## Supplemental Table 12 for "UShER-TB: Scalable, Comprehensive, Accessible Phylogenomic Analysis of *Mycobacterium tuberculosis*" (part 18 of 38)

sample_index	assay_type	librarylayout	platform	SRS_id	sra_study	continent	country	region	date_collected	host_commonname	host_scienname	host_confidence	tbprof_sublin_raw	tbprofiler_lineage_usher	lineage	organism	center_name	date_sequenced	run_index	SRX_id	BioProject	host_disease	isolation_source	coinfection	strain	tbprof_drtype	pheno_AMIKACIN	pheno_CAPREOMYCIN	pheno_CIPROFLOXACIN	pheno_CYCLOSERINE	pheno_ETHAMBUTOL	pheno_ETHIONAMIDE	pheno_ISONIAZID	pheno_KANAMYCIN	pheno_MOXIFLOXACIN	pheno_OFLOXACIN	pheno_PAS	pheno_PYRAZINAMIDE	pheno_RIFAMPICIN	pheno_STREPTOMYCIN	pheno_BEDAQUILINE	pheno_CLOFAZIMINE	pheno_DELAMANID	pheno_LEVOFLOXACIN	pheno_LINEZOLID	pheno_RIFABUTIN	pheno_source	tbprof_pct_reads_mapped	tbprof_num_reads_mapped	tbprof_median_coverage	clade	percent_below_10x_coverage
SAMEA7564149	WGS	PAIRED	ILLUMINA	ERS5320781	ERP125021	Asia	VNM						lineage2.2.1	lineage2.2.1		Mycobacterium tuberculosis	OUCRU-HCMC	2021-11-11	ERR4831834	ERX4701777	PRJEB41280					HR-TB	S				S	S	R	S	S				S		S	S	S	S	S	S	['CRyPTIC_reuse_table','Walker_2022']	99.53	1438494	48	tuberculosis	3.12
SAMEA6875273	WGS	PAIRED	ILLUMINA	ERS4602834	ERP122165	Europe	ESP	Valencia	2014				lineage4.3.2	lineage4.3.2	L4.3.2	Mycobacterium tuberculosis	Instituto_de_Biomedicina_de_Valencia	2022-06-11	ERR4195724	ERX4156499	PRJEB38719			No		Sensitive	S					S																99.63	1917981	91	tuberculosis	1.247
SAMEA112806470	WGS	PAIRED	ILLUMINA	ERS14814016	ERP010814								lineage4.1.4	lineage4.1.4		Mycobacterium tuberculosis	FZB	2023-07-21	ERR11082830	ERX10530199	PRJEB9680					Other																						99.51	1655906	57	tuberculosis	2.245
SAMEA1707902	WGS	PAIRED	ILLUMINA	ERS179993	ERP000276								lineage3	lineage3		Mycobacterium tuberculosis	SC	2013-02-19	ERR230053	ERX204604	PRJEB2221					Sensitive																						99.28	2575284	58	tuberculosis	0.678
SAMN19657906	WGS	PAIRED	ILLUMINA	SRS9179849	SRP323639	Europe	MDA		2019	human	Homo sapiens	3	lineage2.2.1	lineage2.2.1		Mycobacterium tuberculosis	SIMON FRASER UNIVERSITY	2021-06-12	SRR14782596	SRX11115863	PRJNA736718					MDR-TB																						99.46	1664305	56	tuberculosis	1.55
SAMEA961618	WGS	PAIRED	ILLUMINA	ERS024271	ERP000276	Europe	GBR	Midlands	2007	human	Homo sapiens	3	lineage3	lineage3	L3	Mycobacterium tuberculosis	SC	2014-09-01	ERR038287	ERX015483	PRJEB2221					Sensitive					S		S					S	S								CRyPTIC_WHO2021_PMC7612554	99.25	1358894	22	tuberculosis	6.252
SAMN41390243	WGS	PAIRED	ILLUMINA	SRS21288383	SRP507535	Asia	VNM		2013	human	Homo sapiens	3	lineage2.2.1.1	lineage2.2.1.1		Mycobacterium tuberculosis	FIND, THE FOUNDATION FOR INNOVATIVE NEW DIAGNOSTICS	2024-05-14	SRR29017269	SRX24543857	PRJNA1109295					Other																						98.44	1483192	49	tuberculosis	1.23
SAMEA4744450	WGS	PAIRED	ILLUMINA	ERS2564561	ERP109440	South America	BRA		2007	human	Homo sapiens	3	lineage4.1.1.1	lineage4.1.1.1	L4	Mycobacterium tuberculosis	NORWEGIAN INSTITUTE OF PUBLIC HEALTH	2018-07-12	ERR2653040	ERX2669494	PRJEB27366					Other																						99.47	1718356	57	tuberculosis	1.773
SAMEA5164390	WGS	PAIRED	ILLUMINA	ERS2972112	ERP112727								lineage2.2.1	lineage2.2.1		Mycobacterium tuberculosis	WELLCOME SANGER INSTITUTE	2020-04-19	ERR4025074	ERX4026462	PRJEB30294					Sensitive																						99.53	1459141	50	tuberculosis	0.799
SAMEA3505296	WGS	PAIRED	ILLUMINA	ERS812445	ERP011217	Asia	MMR		2013				lineage2.2.1	lineage2.2.1	L2	Mycobacterium tuberculosis	DEPARTMENT OF MEDICINE, UNIVERSITY OF CAMBRIDGE	2015-08-18	ERR983228	ERX1064451	PRJEB10037					MDR-TB																						99.59	896896	43	tuberculosis	3.737
SAMEA2342328	WGS	PAIRED	ILLUMINA	ERS400013	ERP003508								lineage4.6.2.2	lineage4.6.2.2	L4	Mycobacterium tuberculosis	SC	2014-06-10	ERR502296	ERX467653	PRJEB4239					HR-TB																						99.84	2917491	67	tuberculosis	1.289
SAMN34293830	WGS	PAIRED	ILLUMINA	SRS17387259	SRP433800	Europe	UKR		2020	human	Homo sapiens	3	lineage2.2.1	lineage2.2.1		Mycobacterium tuberculosis	NIH / NIAID	2023-04-21	SRR24255949	SRX20052001	PRJNA958249		sputum			MDR-TB																						99.6	1608787	55	tuberculosis	3.355
SAMEA5569929	WGS	PAIRED	ILLUMINA	ERS3371950	ERP114885	South America	PER		2008				lineage4	lineage4	L4	Mycobacterium tuberculosis	UNIVERSIDAD PERUANA CAYETANO HEREDIA, PERU	2021-11-03	ERR3287735	ERX3314244	PRJEB32234					MDR-TB	S	S			S	S	R	S	S				R	R	S	S	S	S	S	R	['Walker_2022','CRyPTIC_reuse_table']	99.76	1792270	61	tuberculosis	0.423
SAMEA110051948	WGS	PAIRED	ILLUMINA	ERS12087440	ERP137916	Africa	GMB		2013	human	Homo sapiens	3	lineage4.1.2.1	lineage4.1.2.1		Mycobacterium tuberculosis	INSTITUTE OF TROPICAL MEDICINE	2022-06-25	ERR9786675	ERX9333951	PRJEB53138		sputum			Sensitive																						99.47	1810454	87	tuberculosis	1.294
SAMN20512594	WGS	PAIRED	ILLUMINA	SRS9655922	SRP330727	Asia	CHN	Zheijiang	2003	human	Homo sapiens	3	lineage4.5	lineage4.5		Mycobacterium tuberculosis	SCHOOL OF PUBLIC HEALTH, FUDAN UNIVERSITY	2021-08-01	SRR15316352	SRX11620660	PRJNA751240		sputum			Sensitive																						99.42	1873307	60	tuberculosis	1.111
SAMN37848595	WGS	PAIRED	ILLUMINA	SRS19170771	SRP466602	Asia	VNM	Ho Chi Minh City		human	Homo sapiens	3	lineage2.2.1	lineage2.2.1		Mycobacterium tuberculosis	UNIVERSITY OF MELBOURNE/ THE PETER DOHERTY INSTITUTE FOR INFECTION AND IMMUNITY	2023-10-16	SRR26400041	SRX22105690	PRJNA1028637		sputum			Sensitive																						99.52	1636256	55	tuberculosis	1.154
SAMEA1904656	WGS	PAIRED	ILLUMINA	ERS213916	ERP000276								lineage4.4.1.2	lineage4.4.1.2		Mycobacterium tuberculosis	SC	2013-06-25	ERR294181	ERX267514	PRJEB2221					Sensitive																						99.75	1774291	40	tuberculosis	1.505
SAMN06209962	WGS	PAIRED	ILLUMINA	SRS1903467	SRP075210	Asia	AZE	Baku	2015	human	Homo sapiens	3	lineage2.2.1	lineage2.2.1	L2	Mycobacterium tuberculosis	BI	2017-01-07	SRR5153598	SRX2471715	PRJNA318002		sputum			Pre-XDR-TB																						98.85	2032714	42	tuberculosis	2.188
SAMEA115163087	WGS	PAIRED	ILLUMINA	ERS17970881	ERP111748	Europe	PRT		2023				lineage4.1.2.1	lineage4.1.2.1		Mycobacterium tuberculosis	NATIONAL INSTITUTE OF HEALTH DR. RICARDO JORGE	2024-02-03	ERR12544062	ERX11918456	PRJEB29446					Sensitive																						99.58	1441765	49	tuberculosis	2.602
SAMN14416865	WGS	PAIRED	ILLUMINA	SRS6579986	SRP259494	Asia	THA		2015	human	Homo sapiens	3	lineage2.2.1	lineage2.2.1		Mycobacterium tuberculosis	KHON KAEN UNIVERSITY	2020-05-01	SRR11662256	SRX8223347	PRJNA613706		sputum			MDR-TB																						99.34	1806689	61	tuberculosis	0.83
SAMN06092280	WGS	PAIRED	ILLUMINA	SRS1829561	SRP094134	Asia	VNM	Ho Chi Minh City		human	Homo sapiens	3	lineage1.1.1.1	lineage1.1.1.1	L1.1.1.1	Mycobacterium tuberculosis	UNIVERSITY OF MELBOURNE	2016-12-01	SRR5067320	SRX2387618	PRJNA355614		sputum			Sensitive																						99.24	1284862	43	tuberculosis	3.83
SAMN19688746	WGS	PAIRED	ILLUMINA	SRS9198702	SRP323639	Europe	MDA		2018	human	Homo sapiens	3	lineage4.2.1.1	lineage4.2.1.1		Mycobacterium tuberculosis	SIMON FRASER UNIVERSITY	2021-06-13	SRR14802205	SRX11135312	PRJNA736718					Sensitive																						99.52	1706037	58	tuberculosis	0.373
SAMN20512974	WGS	PAIRED	ILLUMINA	SRS9656344	SRP330727	Asia	CHN	Zheijiang	2008	human	Homo sapiens	3	lineage4.5	lineage4.5		Mycobacterium tuberculosis	SCHOOL OF PUBLIC HEALTH, FUDAN UNIVERSITY	2021-08-01	SRR15316514	SRX11621082	PRJNA751240		sputum			Sensitive																						99.48	1879373	63	tuberculosis	0.555
SAMEA5662677	WGS	PAIRED	ILLUMINA	ERS3466694	ERP115014	Africa	ZAF		1996	human	Homo sapiens	3	lineage4.1.1.3	lineage4.1.1.3	L4.1.1.3	Mycobacterium tuberculosis	DST/NRF CENTRE OF EXCELLENCE FOR BIOMEDICAL TB RES	2019-06-29	ERR3340722	ERX3365412	PRJEB32341		sputum			Sensitive																						99.54	1718124	40	tuberculosis	2.01
SAMEA8741619	WGS	PAIRED	ILLUMINA	ERS6421202	ERP135611	Europe	BEL						lineage4.3.3	lineage4.3.3		Mycobacterium tuberculosis	PHS SWEDEN	2022-03-15	ERR8665841	ERX8324271	PRJEB51021					Pre-XDR-TB	S				R	I	R	S	R				R		S		S	R	S	R	CRyPTIC_reuse_table	99.67	1811177	40	tuberculosis	1.335
SAMEA5975326	WGS	PAIRED	ILLUMINA	ERS3778163	ERP117507	Asia	CHN		2018	human	Homo sapiens	3	lineage2.2.1	lineage2.2.1	L2	Mycobacterium tuberculosis	FUDAN UNIVERSITY	2020-06-13	ERR3559578	ERX3559329	PRJEB34582		sputum			Sensitive																						99.67	1738458	59	tuberculosis	2.682
SAMEA6875240	WGS	PAIRED	ILLUMINA	ERS4602801	ERP122165	Europe	ESP	Valencia	2014				lineage4.3.3	lineage4.3.3	L4.3.3	Mycobacterium tuberculosis	Instituto_de_Biomedicina_de_Valencia	2022-06-11	ERR4195283	ERX4156466	PRJEB38719					Sensitive																						99.59	1882954	87	tuberculosis	1.86
SAMEA5570052	WGS	PAIRED	ILLUMINA	ERS3372073	ERP114885	South America	PER						lineage4.1.2.1	lineage4.1.2.1		Mycobacterium tuberculosis	UNIVERSIDAD PERUANA CAYETANO HEREDIA, PERU	2021-11-03	ERR3287858	ERX3314367	PRJEB32234					MDR-TB	S	S			S	S	R	S	S				R	R	S	S	S	S	S	R	['CRyPTIC_reuse_table','Walker_2022']	99.63	1741559	59	tuberculosis	0.594
SAMN20693346	WGS	PAIRED	ILLUMINA	SRS10601132	SRP341700								lineage4.3.3			Mycobacterium tuberculosis	HARVARD MEDICAL SCHOOL	2021-10-16	SRR16370310	SRX12647836	PRJNA771909					Sensitive																						99.72	1445227	75	tuberculosis	3.087
SAMEA114493555	WGS	PAIRED	ILLUMINA	ERS16475213	ERP010814	South America	PER		2018				lineage4	lineage4		Mycobacterium tuberculosis	FZB	2023-10-16	ERR12117938	ERX11495125	PRJEB9680					MDR-TB																						99.59	1700485	57	tuberculosis	1.118
SAMEA2267048	WGS	PAIRED	ILLUMINA	ERS374517	ERP001072	Africa	MWI	Karonga					lineage3.1.1	lineage3.1.1	L3.1.1	Mycobacterium tuberculosis	SC	2014-05-10	ERR473343	ERX439174	PRJEB2794					Sensitive																						99.46	2517771	58	tuberculosis	0.846
SAMEA4846562	WGS	PAIRED	ILLUMINA	ERS2666417	ERP021867	Europe	GBR						La1.8.1	La1.8.1	La1	Mycobacterium bovis	WELLCOME SANGER INSTITUTE	2019-08-07	ERR3468523	ERX3490186	PRJEB19799					Other																						97.08	964728	30	tuberculosis	2.851
SAMEA7129294	WGS	PAIRED	ILLUMINA	ERS4889794	ERP123265					human	Homo sapiens	3	lineage4.3.2	lineage4.3.2		Mycobacterium tuberculosis	IHU - MEDITERRANEE INFECTION	2020-09-04	ERR4407522	ERX4359670	PRJEB39715					Sensitive																						99.47	968919	53	tuberculosis	3.001
SAMN04385729	WGS	PAIRED	ILLUMINA	SRS1236453	SRP068011	Africa	DJI		2014	human	Homo sapiens	3	lineage4.8;lineage2.2.1	lineage2.2.1		Mycobacterium tuberculosis	SAN RAFFAELE INSTITUTE	2016-01-04	SRR3082082	SRX1513997	PRJNA306588					MDR-TB																						99.5	1393294	31	tuberculosis	3.204
SAMD00603736	WGS	PAIRED	ILLUMINA	DRS329795	DRP010549	Asia	JPN	Hyogo, Kobe	2018	human	Homo sapiens	3	lineage4	lineage4		Mycobacterium tuberculosis	KIH	2023-09-20	DRR473903	DRX458132	PRJDB15809					Sensitive																						99.72	1467464	51	tuberculosis	2.217
SAMN03161679	WGS	PAIRED	ILLUMINA	SRS736933	SRP039605	North America	CAN	Quebec	1997	human	Homo sapiens	3	lineage4.1.2	lineage4.1.2	L4.1.2	Mycobacterium tuberculosis	RI-MUHC	2016-02-24	SRR1640327	SRX751184	PRJNA240330					Sensitive																						99.46	733767	38	tuberculosis	1.117
SAMN05789066	WGS	PAIRED	ILLUMINA	SRS1903400	SRP075210	Asia	GEO	Tbilisi	2015	human	Homo sapiens	3	lineage2.2.1	lineage2.2.1	L2	Mycobacterium tuberculosis	BI	2017-01-07	SRR5153308	SRX2471399	PRJNA318002		sputum			Pre-XDR-TB																						96.08	1353390	29	tuberculosis	2.666
SAMN31672834	WGS	PAIRED	ILLUMINA	SRS15724214	SRP407089	Oceania	AUS	NSW	2017	human	Homo sapiens	3	lineage2.2.1	lineage2.2.1		Mycobacterium tuberculosis	INSTITUTE OF CLINICAL PATHOLOGY AND MEDICAL RESEARCH	2022-11-09	SRR22251124	SRX18227932	PRJNA899911					Sensitive																						99.42	1579770	51	tuberculosis	2.356
SAMEA114236146	WGS	PAIRED	ILLUMINA	ERS16221421	ERP125309	Europe	MDA		2013				lineage2.2.1	lineage2.2.1		Mycobacterium tuberculosis	FZB	2023-09-03	ERR11798605	ERX11197072	PRJEB41518					MDR-TB																						99.41	1511088	49	tuberculosis	2.278
SAMEA3671247	WGS	PAIRED	ILLUMINA	ERS978396	ERP012852								lineage4.3.4.2	lineage4.3.4.2	L4.3.4.2	Mycobacterium tuberculosis	UNIVERSITY OF BASEL	2016-09-29	ERR1193837	ERX1267150	PRJEB11460					Sensitive																						99.81	1539355	35	tuberculosis	3.32
SAMN07766452	WGS	PAIRED	ILLUMINA	SRS2576896	SRP119652	North America	CAN	British Columbia	2014	human	Homo sapiens	3	lineage2.2.1	lineage2.2.1	L2	Mycobacterium tuberculosis	BC CENTRE FOR DISEASE CONTROL PUBLIC HEALTH LABORATORY	2017-10-11	SRR6152724	SRX3264676	PRJNA413593					Sensitive					S		S						S	S							CRyPTIC_WHO2021_PMC7612554	99.59	1750886	50	tuberculosis	0.997
SAMN31674248	WGS	PAIRED	ILLUMINA	SRS15722986	SRP407089	Oceania	AUS	NSW	2021	human	Homo sapiens	3	lineage1.1.1.1	lineage1.1.1.1		Mycobacterium tuberculosis	INSTITUTE OF CLINICAL PATHOLOGY AND MEDICAL RESEARCH	2022-11-09	SRR22249722	SRX18226638	PRJNA899911					HR-TB																						99.05	1936794	65	tuberculosis	2.707
SAMEA7280537	WGS	PAIRED	ILLUMINA	ERS5041138	ERP123102	Asia	BGD		2010	human	Homo sapiens	3		lineage3		Mycobacterium tuberculosis	INSTITUTE OF TROPICAL MEDICINE	2020-08-29	ERR4553795	ERX4490165	PRJEB39569		sputum			MDR-TB																						99.52	1680302	81	tuberculosis	3.819
SAMEA2297135	WGS	PAIRED	ILLUMINA	ERS389522	ERP004535	Europe	GBR	Oxfordshire					lineage4.3.3	lineage4.3.3	L4.3.3	Mycobacterium tuberculosis	UNIVERISTY OF OXFORD	2014-03-05	ERR400311	ERX366672	PRJEB5162					Sensitive																						99.7	1468743	51	tuberculosis	1.84
SAMN33062025	WGS	PAIRED	ILLUMINA	SRS16683785	SRP420952	Europe	POL		2018	human	Homo sapiens	3	lineage4.8	lineage4.8		Mycobacterium tuberculosis	DEPARTMENT OF ENVIRONMENTAL MICROBIOLOGY AND BIOTECHNOLOGY	2023-02-04	SRR23340025	SRX19282111	PRJNA931475					MDR-TB																						99.79	1873924	64	tuberculosis	0.651
SAMEA104394525	WGS	PAIRED	ILLUMINA	ERS2012467	ERP010814	Africa	SWZ						lineage1.2.2.1	lineage1.2.2.1	L1.3.1	Mycobacterium tuberculosis	FZB	2017-11-28	ERR2199923	ERX2254911	PRJEB9680					Sensitive					S		S						S	S							CRyPTIC_WHO2021_PMC7612554	99.41	1231867	77	tuberculosis	2.146
SAMN33010848	WGS	PAIRED	ILLUMINA	SRS16656254	SRP420557	Europe	MDA	Chisinau	2017	human	Homo sapiens	3	lineage2.2.1	lineage2.2.1		Mycobacterium tuberculosis	UNIVERSITY OF CALIFORNIA, SAN DIEGO	2023-02-01	SRR23311026	SRX19253509	PRJNA930488		sputum			MDR-TB																						99.5	1551724	52	tuberculosis	2.18
SAMD00029570	WGS	PAIRED	ILLUMINA	DRS043738	DRP003615	Asia	JPN	Tochigi	2008	human	Homo sapiens	3	lineage1.2.1.2.1	lineage1.2.1.2.1		Mycobacterium tuberculosis	NCGM	2017-04-28	DRR034525	DRX031158	PRJDB3875		sputum			HR-TB																						98.22	989873	34	tuberculosis	5.769
SAMN40030415	WGS	PAIRED	ILLUMINA	SRS20526727	SRP226525	Asia	IND	Madhya Pradesh - Bhairopur	2021	human	Homo sapiens	3	lineage3.1.2	lineage3.1.2		Mycobacterium tuberculosis	CHRISTIAN MEDICAL COLLAGE, VELLORE	2024-02-22	SRR28045149	SRX23696549	PRJNA575883					HR-TB																						99.49	1683190	55	tuberculosis	0.524
SAMN25995152	WGS	PAIRED	ILLUMINA	SRS13198289	SRP376575	Africa	TZA		2020	human	Homo sapiens	3	lineage3.1.1	lineage3.1.1		Mycobacterium tuberculosis	MAKERERE UNIVERSITY	2022-05-27	SRR19428632	SRX15482513	PRJNA807440		sputum			Sensitive																						99.51	1437491	85	tuberculosis	6.131
SAMN31030375	WGS	PAIRED	ILLUMINA	SRS15257902	SRP399923	Oceania	AUS	Victoria	2018	human	Homo sapiens	3	lineage3	lineage3		Mycobacterium tuberculosis	MDUPHL	2022-09-27	SRR21732378	SRX17728438	PRJNA857537					HR-TB																						99.58	1452551	39	tuberculosis	2.582
SAMN23482342	WGS	PAIRED	ILLUMINA	SRS11168292	SRP348292				2019				lineage4.9	lineage4.9	L4	Mycobacterium tuberculosis	GEORGIA STATE UNIVERSITY	2021-11-28	SRR17056015	SRX13244913	PRJNA784324				H37Rv	Sensitive																						99.84	1268266	41	tuberculosis	2.344
SAMEA4695171	WGS	PAIRED	ILLUMINA	ERS2515348	ERP109031	Europe	UKR		2015				lineage2.2.1	lineage2.2.1		Mycobacterium tuberculosis complex sp.	FZB	2018-08-31	ERR2600565	ERX2616873	PRJEB26996					Sensitive																						99.55	1515776	51	tuberculosis	2.083
SAMEA5569916	WGS	PAIRED	ILLUMINA	ERS3371938	ERP114885	South America	PER						lineage4.3.3	lineage4.3.3		Mycobacterium tuberculosis	UNIVERSIDAD PERUANA CAYETANO HEREDIA, PERU	2021-11-03	ERR3287723	ERX3314232	PRJEB32234					MDR-TB	S	S			I	S	R	S	S				R	R	S	S	S	S	S	R	['CRyPTIC_reuse_table','Walker_2022']	99.76	1735033	59	tuberculosis	0.741
SAMN31887158	WGS	PAIRED	ILLUMINA	SRS15878617	SRP410119	Asia	IND		2022	human	Homo sapiens	3	lineage2.2.1	lineage2.2.1		Mycobacterium tuberculosis	NATIONAL TUBERCULOSIS INSTITUTE,BANGALORE	2022-11-28	SRR22424859	SRX18394291	PRJNA905883		sputum			Sensitive																						99.41	1755136	73	tuberculosis	1.754
SAMEA7156518	WGS	PAIRED	ILLUMINA	ERS4916981	ERP123095	Asia	GEO						lineage2.2.1	lineage2.2.1		Mycobacterium tuberculosis	SWISS TROPICAL AND PUBLIC HEALTH INSTITUTE	2021-05-14	ERR5863985	ERX5509780	PRJEB39561					MDR-TB																						99.4	1631025	36	tuberculosis	1.073
SAMEA8616196	WGS	PAIRED	ILLUMINA	ERS6300803	ERP128579								lineage4.9	lineage4.9		Mycobacterium tuberculosis complex sp.	FZB	2021-09-24	ERR5979657	ERX5619443	PRJEB44524					Sensitive																						99.82	1701751	57	tuberculosis	0.94
SAMEA4706521	WGS	PAIRED	ILLUMINA	ERS2526683	ERP021867	Europe	GBR						La1.8.1	La1.8.1	La1	Mycobacterium bovis	WELLCOME SANGER INSTITUTE	2019-07-18	ERR3439256	ERX3461276	PRJEB19799					Other																						99.14	847361	27	tuberculosis	2.961
SAMN08732159	WGS	PAIRED	ILLUMINA	SRS3061623	SRP128089					human	Homo sapiens	3	lineage4.3.4.1	lineage4.3.4.1		Mycobacterium tuberculosis	SAN RAFFAELE	2018-03-20	SRR6855714	SRX3811075	PRJNA428596					Sensitive																						99.73	1092299	63	tuberculosis	3.115
SAMN07766031	WGS	PAIRED	ILLUMINA	SRS2577065	SRP119652	North America	CAN	British Columbia	2008	human	Homo sapiens	3	lineage3.1.2.1	lineage3.1.2.1	L1	Mycobacterium tuberculosis	BC CENTRE FOR DISEASE CONTROL PUBLIC HEALTH LABORATORY	2017-10-10	SRR6152996	SRX3264840	PRJNA413593					HR-TB					S		R					S	S	S							CRyPTIC_WHO2021_PMC7612554	99.61	1858344	53	tuberculosis	1.014
SAMEA8994241	WGS	PAIRED	ILLUMINA	ERS6676934	ERP127219	Africa	RWA		2006	human	Homo sapiens	3	lineage4.3.4.2.1	lineage4.3.4.2.1		Mycobacterium tuberculosis	INSTITUTE OF TROPICAL MEDICINE	2021-09-30	ERR6358942	ERX5990476	PRJEB43270		sputum			MDR-TB																						99.8	1442620	50	tuberculosis	3.769
SAMEA6875566	WGS	PAIRED	ILLUMINA	ERS4603127	ERP122165	Europe	ESP	Valencia	2015				lineage4.8	lineage4.8	L4.1	Mycobacterium tuberculosis	Instituto_de_Biomedicina_de_Valencia	2022-06-11	ERR4195771	ERX4156792	PRJEB38719			No		Sensitive	S					S																99.57	1893655	88	tuberculosis	1.189
SAMN35340192	WGS	PAIRED	ILLUMINA	SRS17799493	SRP439184	Asia	KAZ		2021	human	Homo sapiens	3	lineage2.2.1	lineage2.2.1		Mycobacterium tuberculosis	NIH / NIAID	2023-05-23	SRR24710181	SRX20488757	PRJNA975605		sputum			MDR-TB																						99.35	1752405	55	tuberculosis	1.121
SAMEA1707494	WGS	PAIRED	ILLUMINA	ERS181354	ERP000192	Europe	RUS	Samara	2008	human	Homo sapiens	3	lineage2.2.1	lineage2.2.1	L2.2.1	Mycobacterium tuberculosis	SC	2013-03-08	ERR234638	ERX209143	PRJEB2138					Sensitive					S		S						S	S							CRyPTIC_WHO2021_PMC7612554	99.53	1806129	41	tuberculosis	1.048
SAMN18648167	WGS	PAIRED	ILLUMINA	SRS8656036	SRP289688	South America	BRA	Mato Grosso do Sul, Dourados	2016	human	Homo sapiens	3	lineage4.4.1.1	lineage4.4.1.1	L4.4.1.1	Mycobacterium tuberculosis	STANFORD UNIVERSITY	2021-04-07	SRR14164564	SRX10532763	PRJNA671770		sputum			HR-TB																						99.72	1565578	53	tuberculosis	0.846
SAMN08214982	WGS	PAIRED	ILLUMINA	SRS2774789	SRP119652	North America	CAN	British Columbia	2007	human	Homo sapiens	3	lineage2.2.1	lineage2.2.1	L2	Mycobacterium tuberculosis	BC CENTRE FOR DISEASE CONTROL PUBLIC HEALTH LABORATORY	2017-12-25	SRR6397748	SRX3490910	PRJNA413593					MDR-TB					R		R					R	R	S							CRyPTIC_WHO2021_PMC7612554	99.44	1791795	51	tuberculosis	1.396
SAMN05209825	WGS	PAIRED	ILLUMINA	SRS1540240	SRP075210	Europe	ROU	Craiova	2015	human	Homo sapiens	3	lineage4.4.1.1	lineage4.4.1.1		Mycobacterium tuberculosis	BI	2016-07-05	SRR3743200	SRX1897348	PRJNA318002		sputum			Pre-XDR-TB																						99.39	1358670	26	tuberculosis	2.346
SAMN08892564	WGS	PAIRED	ILLUMINA	SRS3142635	SRP128089	Asia	PAK			human	Homo sapiens	3	lineage2.2.1.1	lineage2.2.1.1		Mycobacterium tuberculosis	SAN RAFFAELE	2018-04-09	SRR6964516	SRX3906543	PRJNA428596					RR-TB		S			S		S	S	S				R	S				S			CRyPTIC_WHO2021_PMC7612554	99.53	1085165	24	tuberculosis	5.636
SAMEA5189865	WGS	PAIRED	ILLUMINA	ERS2997359	ERP021867	Europe	GBR						La1.8.1	La1.8.1	La1	Mycobacterium bovis	WELLCOME SANGER INSTITUTE	2020-06-04	ERR4188239	ERX4150008	PRJEB19799					Other																						99.47	1161839	40	tuberculosis	2.379
SAMEA104684922	WGS	PAIRED	ILLUMINA	ERS2286305	ERP107468	Europe	FIN		2014				lineage4.1.2	lineage4.1.2	L4.1.2	Mycobacterium tuberculosis	NATIONAL INSTITUTE FOR HEALTH AND WELFARE	2018-05-04	ERR2503379	ERX2522622	PRJEB25543					Other																						99.53	410518	21	tuberculosis	10.153
SAMEA104614432	WGS	PAIRED	ILLUMINA	ERS2225714	ERP106291	Asia	IDN	Bandung					lineage2.2.1	lineage2.2.1		Mycobacterium tuberculosis	WELLCOME SANGER INSTITUTE	2020-03-03	ERR3273192	ERX3300066	PRJEB24463					MDR-TB																						99.51	1666882	57	tuberculosis	1.025
SAMN20693239	WGS	PAIRED	ILLUMINA	SRS10601013	SRP341700								lineage2.2.1	lineage2.2.1		Mycobacterium tuberculosis	HARVARD MEDICAL SCHOOL	2021-10-16	SRR16370429	SRX12647717	PRJNA771909					HR-TB																						99.11	965313	37	tuberculosis	7.524
SAMN06055745	WGS	PAIRED	ILLUMINA	SRS1834482	SRP094134	Asia	VNM	Ho Chi Minh City		human	Homo sapiens	3	lineage1.1.1.1	lineage1.1.1.1	L1.1.1.1	Mycobacterium tuberculosis	UNIVERSITY OF MELBOURNE	2016-12-02	SRR5073939	SRX2393029	PRJNA355614		sputum			HR-TB																						99.21	1771050	60	tuberculosis	3.579
SAMN33756485	WGS	PAIRED	ILLUMINA	SRS17044812	SRP427259	Asia	GEO	Tbilisi	2021	human	Homo sapiens	3	lineage2.2.1	lineage2.2.1		Mycobacterium tuberculosis	NIH / NIAID	2023-03-17	SRR23862136	SRX19674559	PRJNA944654		bronchoalveolar lavage			Sensitive																						99.43	1751961	55	tuberculosis	1.4
SAMEA8741246	WGS	PAIRED	ILLUMINA	ERS6420829	ERP128645	Europe	BLR						lineage2.2.1	lineage2.2.1		Mycobacterium tuberculosis	SAN RAFFAELE SCIENTIFIC INSTITUTE	2021-11-11	ERR5917761	ERX5558875	PRJEB44575					Pre-XDR-TB	R	R			R	S	R	R	S			R	R	R	S	R	S	R	R	R	['CRyPTIC_reuse_table','Walker_2022']	99.44	2118807	69	tuberculosis	2.003
SAMEA7527695	WGS	PAIRED	ILLUMINA	ERS5284166	ERP124850	Asia	IND	Mumbai					lineage3.1.2.1	lineage3.1.2.1		Mycobacterium tuberculosis	FOUNDATION FOR MEDICAL RESEARCH INDIA	2021-11-10	ERR4799109	ERX4668526	PRJEB41116					MDR-TB	S	S				S	R	S	S				S			S		S	S		Walker_2022	99.59	1695093	57	tuberculosis	0.591
SAMN31031430	WGS	PAIRED	ILLUMINA	SRS15258341	SRP399923	Oceania	AUS	Victoria	2020	human	Homo sapiens	3	lineage1.1.1.1	lineage1.1.1.1		Mycobacterium tuberculosis	MDUPHL	2022-09-28	SRR21733347	SRX17728883	PRJNA857537					Other																						99.31	1308643	45	tuberculosis	4.359
G2924						Europe	ESP	province of Valencia	2019				lineage4.3.3	lineage4.3.3		Mycobacterium tuberculosis								No		Sensitive	S					S																99.76	2182196	106	tuberculosis	1.988
SAMEA2517446	WGS	PAIRED	['ILLUMINA','ILLUMINA','ILLUMINA','ILLUMINA']	ERS451503									lineage4.1.2.1	lineage4.1.2.1	L4.1.2.1	Mycobacterium tuberculosis			['ERR552594','ERR552593','ERR498392','ERR498391']	['ERX463807','ERX511663','ERX463808','ERX511662']	['PRJEB6273','PRJEB6276']					Sensitive																						99.22	3807439	83	tuberculosis	1.943
SAMEA7156396	WGS	PAIRED	ILLUMINA	ERS4916859	ERP123095	Asia	GEO						lineage2.2.1	lineage2.2.1		Mycobacterium tuberculosis	SWISS TROPICAL AND PUBLIC HEALTH INSTITUTE	2021-05-15	ERR5863736	ERX5509531	PRJEB39561					HR-TB																						91.01	769176	17	tuberculosis	12.949
SAMEA14459919	WGS	PAIRED	ILLUMINA	ERS12086866	ERP137916	Africa	GMB		2012	human	Homo sapiens	3	lineage4.1			Mycobacterium tuberculosis	INSTITUTE OF TROPICAL MEDICINE	2022-06-26	ERR9786101	ERX9333377	PRJEB53138		sputum			Sensitive																						99.5	728854	35	tuberculosis	2.731
SAMN30543752	WGS	PAIRED	ILLUMINA	SRS14850978	SRP394436	Asia	CHN	Eastern China	2020	human	Homo sapiens	3	lineage2.2.1	lineage2.2.1		Mycobacterium tuberculosis	SCHOOL OF PUBLIC HEALTH, FUDAN UNIVERSITY	2022-08-28	SRR21277199	SRX17286298	PRJNA874331					Sensitive																						99.11	1807360	56	tuberculosis	1.369
SAMN40566232	WGS	PAIRED	ILLUMINA	SRS20809177	SRP338930	North America	USA	New York state	2020	human	Homo sapiens	3	lineage4.5	lineage4.5		Mycobacterium tuberculosis	WADSWORTH CENTER	2024-03-21	SRR28409569	SRX24014049	PRJNA766641		bronchial wash			Sensitive																						99.54	1360983	71	tuberculosis	1.479
SAMN41389849	WGS	PAIRED	ILLUMINA	SRS21288252	SRP507535					human	Homo sapiens	3	lineage4.8	lineage4.8		Mycobacterium tuberculosis	FIND, THE FOUNDATION FOR INNOVATIVE NEW DIAGNOSTICS	2024-05-14	SRR29017398	SRX24543728	PRJNA1109295					MDR-TB																						99.88	544425	18	tuberculosis	8.086
SAMN05915293	WGS	PAIRED	ILLUMINA	SRS20795598	SRP496567	South America	PER	Lima	2012	human	Homo sapiens	3	lineage4.3.3	lineage4.3.3		Mycobacterium tuberculosis	FIND, THE FOUNDATION FOR INNOVATIVE NEW DIAGNOSTICS	2024-03-20	SRR28394013	SRX23999027	PRJNA343736		As reported: patient			MDR-TB																						99.61	1843432	52	tuberculosis	0.579
SAMN21856481	WGS	PAIRED	ILLUMINA	SRS10345889	SRP338907	Europe	UKR	Kharkiv	2020	human	Homo sapiens	3	lineage2.2.1	lineage2.2.1		Mycobacterium tuberculosis	NIH / NIAID	2021-10-16	SRR16088334	SRX12374980	PRJNA766649		sputum			MDR-TB																						99.53	1693614	57	tuberculosis	1.555
SAMN03647746	WGS	PAIRED	ILLUMINA	SRS990240	SRP061066	Europe	GBR						lineage4.9	lineage4.9	L4.9	Mycobacterium tuberculosis	UNIVERSITY OF OXFORD	2015-07-16	SRR2100573	SRX1095267	PRJNA282721					Sensitive					S		S					S	S								CRyPTIC_WHO2021_PMC7612554	99.65	3018008	68	tuberculosis	0.36
SAMN39287055	WGS	PAIRED	ILLUMINA	SRS20075503	SRP399923	Oceania	AUS	Victoria	2021	human	Homo sapiens	3	lineage2.2.1	lineage2.2.1		Mycobacterium tuberculosis	MDUPHL	2024-01-07	SRR27449986	SRX23121951	PRJNA857537					Sensitive																						99.49	1346065	47	tuberculosis	3.219
SAMEA112804210	WGS	PAIRED	ILLUMINA	ERS14811756	ERP010814								lineage4.6.2.2	lineage4.6.2.2		Mycobacterium tuberculosis	FZB	2023-07-20	ERR11044526	ERX10491317	PRJEB9680					Sensitive																						99.64	1652927	56	tuberculosis	2.332
SAMEA13120131	WGS	PAIRED	ILLUMINA	ERS10724097	ERP135588	Africa	ZAF		2014	human	Homo sapiens	3	lineage4.1.1.3	lineage4.1.1.3		Mycobacterium tuberculosis	UNIVERSITY OF BASEL, SWITZERLAND	2022-08-10	ERR8774562	ERX8437766	PRJEB50999					Sensitive																						99.34	1580643	34	tuberculosis	3.788
SAMN15180187	WGS	PAIRED	ILLUMINA	SRS6813604	SRP266712	Asia	MMR	Yangon		human	Homo sapiens	3	lineage2.2.1	lineage2.2.1		Mycobacterium tuberculosis	UNIVERSITY OF OTAGO	2020-06-10	SRR11972427	SRX8515948	PRJNA638161		sputum			Pre-XDR-TB																						98.68	758078	35	tuberculosis	6.257
SAMN30986549	WGS	PAIRED	ILLUMINA	SRS15214502	SRP338930	North America	USA	New York state	2018	human	Homo sapiens	3	lineage4.4.2	lineage4.4.2		Mycobacterium tuberculosis	WADSWORTH CENTER	2022-09-23	SRR21685113	SRX17682862	PRJNA766641					Sensitive																						99.62	1506260	84	tuberculosis	2.793
SAMN20513136	WGS	PAIRED	ILLUMINA	SRS9655603	SRP330727	Asia	CHN	Zheijiang	2008	human	Homo sapiens	3	lineage2.2.1	lineage2.2.1		Mycobacterium tuberculosis	SCHOOL OF PUBLIC HEALTH, FUDAN UNIVERSITY	2021-08-01	SRR15315999	SRX11620341	PRJNA751240		sputum			Sensitive																						99.56	1879786	64	tuberculosis	0.952
SAMEA787748	WGS	PAIRED	ILLUMINA	ERS023445	ERP000520	Africa	UGA	Kampala	2003	human	Homo sapiens	3	lineage4.8	lineage4.8	L4.8	Mycobacterium tuberculosis	SC	2014-09-02	ERR040122	ERX017259	PRJEB2424		sputum			MDR-TB					S		R					R	R	S							Coll_2018	99.58	1197582	20	tuberculosis	11.094
SAMN30543844	WGS	PAIRED	ILLUMINA	SRS14851843	SRP394436	Asia	CHN	Eastern China	2020	human	Homo sapiens	3	lineage4.4.2	lineage4.4.2		Mycobacterium tuberculosis	SCHOOL OF PUBLIC HEALTH, FUDAN UNIVERSITY	2022-08-28	SRR21277625	SRX17287163	PRJNA874331					Sensitive																						99.27	1823885	61	tuberculosis	1.435
SAMN06092398	WGS	PAIRED	ILLUMINA	SRS1829815	SRP094134	Asia	VNM	Ho Chi Minh City		human	Homo sapiens	3	lineage4.4.2	lineage4.4.2	L4.4.2	Mycobacterium tuberculosis	UNIVERSITY OF MELBOURNE	2016-12-01	SRR5067575	SRX2387873	PRJNA355614		sputum			HR-TB																						99.46	1304671	44	tuberculosis	2.978
SAMN30380881	WGS	PAIRED	ILLUMINA	SRS14814580	SRP394383	South America	PRY	Asuncion	2018	human	Homo sapiens	3	lineage4.1.2.1	lineage4.1.2.1		Mycobacterium tuberculosis	STANFORD UNIVERSITY	2022-08-26	SRR21240114	SRX17249598	PRJNA870648		sputum			Sensitive																						99.57	1724853	59	tuberculosis	2.3
SAMN40030510	WGS	PAIRED	ILLUMINA	SRS20526336	SRP226525	Asia	IND	Madhya Pradesh - Bhairopur	2022	human	Homo sapiens	3	lineage1.2.2.2	lineage1.2.2.2		Mycobacterium tuberculosis	CHRISTIAN MEDICAL COLLAGE, VELLORE	2024-02-22	SRR28044931	SRX23696102	PRJNA575883					Pre-XDR-TB																						99.22	1747504	55	tuberculosis	0.916
SAMN40566535	WGS	PAIRED	ILLUMINA	SRS20808914	SRP338930	North America	USA	New York state	2021	human	Homo sapiens	3	lineage3.1.2.1	lineage3.1.2.1		Mycobacterium tuberculosis	WADSWORTH CENTER	2024-03-21	SRR28409386	SRX24013786	PRJNA766641		sputum			Sensitive																						99.68	1643540	91	tuberculosis	1.992
SAMN07766385	WGS	PAIRED	ILLUMINA	SRS2576968	SRP119652	North America	CAN	British Columbia	2013	human	Homo sapiens	3	lineage2.2.1	lineage2.2.1	L2	Mycobacterium tuberculosis	BC CENTRE FOR DISEASE CONTROL PUBLIC HEALTH LABORATORY	2017-10-11	SRR6152648	SRX3264752	PRJNA413593					Sensitive					S		S						S	S							CRyPTIC_WHO2021_PMC7612554	99.44	1794075	50	tuberculosis	1.075
SAMEA3457711	WGS	PAIRED	ILLUMINA	ERS2402322	ERP107973	Europe	NLD						lineage4.1.2.1	lineage4.1.2.1	L4.1.2.1	Mycobacterium tuberculosis	RIVM	2021-10-23	ERR2517644	ERX2536860	PRJEB26002					Sensitive					S		S					S	S	S							Walker_2022	98.69	711886	18	tuberculosis	9.256
SAMN13937417	WGS	PAIRED	ILLUMINA	SRS6112479	SRP075210	Asia	GEO	Tbilisi	2019	human	Homo sapiens	3	lineage2.2.1	lineage2.2.1		Mycobacterium tuberculosis	BROAD INSTITUTE	2020-02-06	SRR11033644	SRX7685982	PRJNA318002		sputum			Pre-XDR-TB																						99.46	1759419	60	tuberculosis	1.742
SAMN19113366	WGS	PAIRED	ILLUMINA	SRS8960806	SRP319622	Oceania	AUS	Northern Territory	2012	human	Homo sapiens	3	lineage4.4.2	lineage4.4.2		Mycobacterium tuberculosis	MDUPHL	2021-05-15	SRR14520106	SRX10865466	PRJNA729189					Sensitive																						99.52	1721075	59	tuberculosis	1.94
SAMEA7553895	WGS	PAIRED	ILLUMINA	ERS5310540	ERP124941	Europe	GBR						lineage3	lineage3		Mycobacterium tuberculosis	PUBLIC HEALTH ENGLAND	2021-11-11	ERR4820528	ERX4690370	PRJEB41201					Sensitive					S		S						S								Walker_2022	97.84	1747635	38	tuberculosis	2.084
SAMEA5189208	WGS	PAIRED	ILLUMINA	ERS2996703	ERP021867	Europe	GBR						La1.8.1	La1.8.1	La1	Mycobacterium bovis	WELLCOME SANGER INSTITUTE	2020-06-04	ERR4187656	ERX4149425	PRJEB19799					Other																						99.49	1601281	41	tuberculosis	2.674
SAMN31031471	WGS	PAIRED	ILLUMINA	SRS15258164	SRP399923	Oceania	AUS	Victoria	2020	human	Homo sapiens	3	lineage2.2.1	lineage2.2.1		Mycobacterium tuberculosis	MDUPHL	2022-09-28	SRR21732878	SRX17728706	PRJNA857537					Sensitive																						99.62	1625890	55	tuberculosis	1.994
SAMN03647540	WGS	PAIRED	ILLUMINA	SRS990430	SRP061066	Europe	GBR						lineage2.2.1	lineage2.2.1	L2.2.1	Mycobacterium tuberculosis	UNIVERSITY OF OXFORD	2015-07-22	SRR2100367	SRX1095061	PRJNA282721					MDR-TB	S	S			S		R	S	S				R	R				S			CRyPTIC_WHO2021_PMC7612554	99.48	1847221	42	tuberculosis	1.555
SAMN06010467	WGS	PAIRED	ILLUMINA	SRS20794784	SRP496567	South America	PER	Lima	2012	human	Homo sapiens	3	lineage4.3.3	lineage4.3.3		Mycobacterium tuberculosis	FIND, THE FOUNDATION FOR INNOVATIVE NEW DIAGNOSTICS	2024-03-20	SRR28393450	SRX23998214	PRJNA343736		As reported: patient			MDR-TB																						99.7	1462480	42	tuberculosis	1.867
SAMEA7563556	WGS	PAIRED	ILLUMINA	ERS5320188	ERP125015	Europe	DEU						lineage4.1.2.1	lineage4.1.2.1		Mycobacterium tuberculosis	IML GAUTING	2021-11-11	ERR4831115	ERX4701099	PRJEB41274					Sensitive	S				S	S	S	S	S				S		S	S		S	S	S	['CRyPTIC_reuse_table','Walker_2022']	99.51	1624936	55	tuberculosis	1.594
SAMN28527846	WGS	PAIRED	ILLUMINA	SRS13065331	SRP309572	South America	PER			human	Homo sapiens	3	lineage4.3.3	lineage4.3.3		Mycobacterium tuberculosis	INSTITUTO NACIONAL DE SALUD	2022-05-18	SRR19276633	SRX15336939	PRJNA707145		lung			MDR-TB																						99.05	974516	37	tuberculosis	3.595
SAMN28538134	WGS	PAIRED	ILLUMINA	SRS13093487	SRP373287	Europe	ITA	Rome	2017	human	Homo sapiens	3	lineage4.1.2.1	lineage4.1.2.1		Mycobacterium tuberculosis	NATIONAL INSTITUTE OF INFECTIOUS DISEASES L. SPALLANZANI	2022-05-19	SRR19304042	SRX15364097	PRJNA834606		sputum			Sensitive																						99.49	1411524	46	tuberculosis	2.334
SAMEA7551199	WGS	PAIRED	ILLUMINA	ERS5307848	ERP124941	Europe	GBR						lineage1.1.2	lineage1.1.2		Mycobacterium tuberculosis	PUBLIC HEALTH ENGLAND	2021-11-10	ERR4817836	ERX4687678	PRJEB41201					Sensitive																						99.12	1623144	55	tuberculosis	2.643
SAMEA1016083	WGS	PAIRED	ILLUMINA	ERS053631	ERP000192	Europe	RUS	Samara	2008	human	Homo sapiens	3	lineage2.2.1	lineage2.2.1	L2.2.1	Mycobacterium tuberculosis	SC	2014-09-13	ERR067604	ERX045467	PRJEB2138					Sensitive					S		S						S	S							CRyPTIC_WHO2021_PMC7612554	99.53	1931905	44	tuberculosis	0.803
SAMEA2340876	WGS	PAIRED	ILLUMINA	ERS398547	ERP004216	Africa	GHA						lineage5.1.1	lineage5.1.1	L5.1.1	Mycobacterium africanum	SC	2014-06-10	ERR502471	ERX467828	PRJEB4884					Sensitive																						69.65	1148087	26	tuberculosis	2.435
SAMN08379959	WGS	PAIRED	ILLUMINA	SRS2844687	SRP128089					human	Homo sapiens	3	lineage3	lineage3	L3	Mycobacterium tuberculosis	SAN RAFFAELE	2018-01-19	SRR6485060	SRX3574743	PRJNA428596					HR-TB																						99.58	750522	18	tuberculosis	10.078
G2263						Europe	ESP	province of Valencia	2018				lineage4.1.2.1	lineage4.1.2.1		Mycobacterium tuberculosis								No		Sensitive	S					S																99.68	2188467	119	tuberculosis	1.506
SAMEA7563923	WGS	PAIRED	ILLUMINA	ERS5320555	ERP125019								lineage2.2.1	lineage2.2.1		Mycobacterium tuberculosis	TORCH CONSORTIUM	2021-11-11	ERR4831567	ERX4701551	PRJEB41278					Pre-XDR-TB																						94.42	1286781	45	tuberculosis	2.49
SAMEA2794321	WGS	PAIRED	ILLUMINA	ERS556300	ERP004216	Africa	GHA						lineage5.1.1	lineage5.1.1	L5.1.1	Mycobacterium africanum	SC	2016-01-18	ERR751299	ERX694981	PRJEB4884					Sensitive																						98.16	1565394	35	tuberculosis	2.004
SAMEA112804057	WGS	PAIRED	ILLUMINA	ERS14811603	ERP010814								lineage3.1.1	lineage3.1.1		Mycobacterium tuberculosis	FZB	2023-07-20	ERR11044373	ERX10491164	PRJEB9680					HR-TB																						99.56	1669679	56	tuberculosis	1.492
SAMEA8719233	WGS	PAIRED	ILLUMINA	ERS6403677	ERP128647	Africa	ZAF						lineage4.9	lineage4.9		Mycobacterium tuberculosis	CTB/NICD	2022-03-22	ERR8976108	ERX5544336	PRJEB44577					MDR-TB	S				S	R	R	S	R				R		S	S	S	R	S	R	CRyPTIC_reuse_table	99.74	1828616	63	tuberculosis	1.119
SAMN07373388	WGS	PAIRED	ILLUMINA	SRS2532523	SRP118711	North America	CAN	Nunavut					lineage4.8	lineage4.8	L4.8	Mycobacterium tuberculosis	NML	2017-09-22	SRR6061402	SRX3206726	PRJNA388806					Sensitive																						99.8	1075961	73	tuberculosis	1.521
SAMN10247630	WGS	PAIRED	ILLUMINA	SRS3940418	SRP165904	Africa	UGA			domestic cattle	Bos taurus	3	La1.3	La1.3	La1	Mycobacterium bovis	USDA	2018-10-16	SRR8065081	SRX4893433	PRJNA497101					Other																						99.57	1013231	54	tuberculosis	4.733
SAMEA4441503	WGS	PAIRED	ILLUMINA	ERS1352952	ERP017107	Africa	ZAF	Khayelitsha, Cape Town	2010	human	Homo sapiens	3	lineage4.1.1.3	lineage4.1.1.3	L4.1.1.3	Mycobacterium tuberculosis	INSTITUTE OF INFECTIOUS DISEASE AND MOLECULAR MEDI	2016-11-16	ERR1633853	ERX1704186	PRJEB15382		sputum			Sensitive																						99.5	1759326	40	tuberculosis	1.119
SAMN02381020	WGS	PAIRED	['ILLUMINA','ILLUMINA','ILLUMINA','ILLUMINA']	SRS515076		Africa	UGA			human	Homo sapiens	3	lineage3		L3	Mycobacterium tuberculosis			['SRR1049666','SRR1062910','SRR1049667','SRR1140640']	['SRX399884','SRX391856','SRX447111']	PRJNA223575		sputum			HR-TB																						98.1	2414354	55	tuberculosis	1.829
SAMEA7553065	WGS	PAIRED	ILLUMINA	ERS5309711	ERP124941	Europe	GBR						lineage4.6.2.2	lineage4.6.2.2		Mycobacterium tuberculosis	PUBLIC HEALTH ENGLAND	2021-11-10	ERR4819699	ERX4689541	PRJEB41201					HR-TB					S		R						S								Walker_2022	92.4	1603021	35	tuberculosis	2.564
SAMEA9977109	WGS	PAIRED	ILLUMINA	ERS7655387	ERP123401	South America	PER	Lima	2009	human	Homo sapiens	3	lineage4.1.2.1	lineage4.1.2.1		Mycobacterium tuberculosis	IMPERIAL COLLEGE LONDON	2021-10-15	ERR6866411	ERX6489839	PRJEB39837					Sensitive																						99.61	1571742	51	tuberculosis	0.545
SAMN19113430	WGS	PAIRED	ILLUMINA	SRS8960537	SRP319622	Oceania	AUS	Northern Territory	2015	human	Homo sapiens	3	lineage4.4.2	lineage4.4.2		Mycobacterium tuberculosis	MDUPHL	2021-05-15	SRR14519870	SRX10865197	PRJNA729189					Sensitive																						99.52	1591688	55	tuberculosis	2.109
SAMN40030912	WGS	PAIRED	ILLUMINA	SRS20527982	SRP226525	Asia	IND	Madhya Pradesh - Bhairopur	2022	human	Homo sapiens	3	lineage1.1.2	lineage1.1.2		Mycobacterium tuberculosis	CHRISTIAN MEDICAL COLLAGE, VELLORE	2024-02-22	SRR28044845	SRX23696189	PRJNA575883					Sensitive																						99.19	1906920	59	tuberculosis	0.979
SAMEA1403554	WGS	PAIRED	ILLUMINA	ERS096367	ERP000192	Europe	RUS	Samara	2009	human	Homo sapiens	3	lineage2.2.1	lineage2.2.1	L2.2.1	Mycobacterium tuberculosis	SC	2014-10-16	ERR137237	ERX113255	PRJEB2138					MDR-TB																						99.51	1852332	42	tuberculosis	0.862
SAMN31673043	WGS	PAIRED	ILLUMINA	SRS15724707	SRP407089	Oceania	AUS	NSW	2018	human	Homo sapiens	3	lineage1.2.1.2.1	lineage1.2.1.2.1		Mycobacterium tuberculosis	INSTITUTE OF CLINICAL PATHOLOGY AND MEDICAL RESEARCH	2022-11-10	SRR22251904	SRX18228425	PRJNA899911					Sensitive																						99.27	1185367	38	tuberculosis	2.074
SAMN05916439	WGS	PAIRED	ILLUMINA	SRS20795751	SRP496567	South America	PER	Lima	2012	human	Homo sapiens	3	lineage4.3.3	lineage4.3.3		Mycobacterium tuberculosis	FIND, THE FOUNDATION FOR INNOVATIVE NEW DIAGNOSTICS	2024-03-20	SRR28394168	SRX23999184	PRJNA343736		As reported: patient			MDR-TB																						99.68	1748264	60	tuberculosis	0.881
SAMEA112799158	WGS	PAIRED	ILLUMINA	ERS14806704	ERP010814								lineage4.1.2.1	lineage4.1.2.1		Mycobacterium tuberculosis	FZB	2023-07-20	ERR11044900	ERX10491691	PRJEB9680					Sensitive																						99.47	1697036	57	tuberculosis	1.474
SAMEA104061151	WGS	PAIRED	ILLUMINA	ERS1725044	ERP015549	Africa	ETH		2012	human	Homo sapiens	3	lineage7	lineage7	L7	Mycobacterium tuberculosis	UNIVERSITY OF OSLO	2017-05-27	ERR1971862	ERX2034748	PRJEB13960		sputum			Sensitive																						99.37	1709953	112	tuberculosis	0.952
SAMEA7553794	WGS	PAIRED	ILLUMINA	ERS5310439	ERP124941	Europe	GBR						lineage4.1.2.1	lineage4.1.2.1		Mycobacterium tuberculosis	PUBLIC HEALTH ENGLAND	2021-11-11	ERR4820427	ERX4690269	PRJEB41201					Sensitive																						99.56	1844635	42	tuberculosis	1.927
SAMEA2783545	WGS	PAIRED	ILLUMINA	ERS553290	ERP006738	Asia	THA						lineage2.2.1	lineage2.2.1	L2.2.1	Mycobacterium tuberculosis	SC	2016-01-18	ERR751981	ERX695663	PRJEB7056					Sensitive																						99.58	1539627	35	tuberculosis	1.628
SAMEA9070702	WGS	PAIRED	ILLUMINA	ERS6799009	ERP129488	Africa	ZAF						lineage2.2.1.1	lineage2.2.1.1		Mycobacterium tuberculosis	Swiss-TPH	2021-10-13	ERR6362514	ERX5627910	PRJEB45389					RR-TB	S						S											S			CRyPTIC_WHO2021_PMC7612554	99.2	1697035	39	tuberculosis	1.201
SAMN30380959	WGS	PAIRED	ILLUMINA	SRS14814197	SRP394383	South America	PRY	Asuncion	2020	human	Homo sapiens	3	lineage4.1.2.1	lineage4.1.2.1		Mycobacterium tuberculosis	STANFORD UNIVERSITY	2022-08-26	SRR21240026	SRX17249215	PRJNA870648		sputum			Sensitive																						99.37	1680764	54	tuberculosis	4.478
SAMEA7546691	WGS	PAIRED	ILLUMINA	ERS5303346	ERP124939	South America	PER		2016				lineage2.2.1	lineage2.2.1		Mycobacterium tuberculosis	UNIVERSIDAD PERUANA CAYETANO HEREDIA	2021-11-10	ERR4813186	ERX4683176	PRJEB41199					Pre-XDR-TB	S	R			S	S	R	S	S				S	R	S	S	S	S	S	R	['Walker_2022','CRyPTIC_reuse_table']	99.62	1848766	63	tuberculosis	1.049
SAMEA1019045	WGS	PAIRED	ILLUMINA	ERS055274	ERP000276	Europe	GBR						lineage3.1.3	lineage3.1.3	L3	Mycobacterium tuberculosis	SC	2014-09-11	ERR072055	ERX049821	PRJEB2221					Other																						99.35	1854144	32	tuberculosis	1.795
SAMEA5854782	WGS	PAIRED	ILLUMINA	ERS3643304	ERP116726	Africa	SDN	East Sudan					lineage3	lineage3		Mycobacterium tuberculosis complex sp.	FZB	2019-11-30	ERR3470626	ERX3492289	PRJEB33896					Sensitive																						99.41	1600526	54	tuberculosis	1.858
SAMEA7549706	WGS	PAIRED	ILLUMINA	ERS5306357	ERP124941	Europe	GBR						lineage3	lineage3		Mycobacterium tuberculosis	PUBLIC HEALTH ENGLAND	2021-11-10	ERR4816345	ERX4686187	PRJEB41201					Sensitive					S		S						S								Walker_2022	99.63	1806417	41	tuberculosis	2.284
SAMN19688143	WGS	PAIRED	ILLUMINA	SRS9197750	SRP323639	Europe	MDA		2019	human	Homo sapiens	3	lineage4.1	lineage4.1		Mycobacterium tuberculosis	SIMON FRASER UNIVERSITY	2021-06-13	SRR14801562	SRX11134359	PRJNA736718					Sensitive																						99.48	1738925	61	tuberculosis	4.587
SAMEA8718269	WGS	PAIRED	ILLUMINA	ERS6402715	ERP128647	Africa	ZAF						lineage1.2.2.2	lineage1.2.2.2		Mycobacterium tuberculosis	CTB/NICD	2022-03-15	ERR8975017	ERX5543375	PRJEB44577					Pre-XDR-TB	S				R		R	S	S				R		R	S	S	R	S	S	CRyPTIC_reuse_table	99.29	1772784	60	tuberculosis	1.198
SAMEA1118796	WGS	PAIRED	ILLUMINA	ERS2398205	ERP107961	Europe	GBR	England					lineage3	lineage3	L3	Mycobacterium tuberculosis	PHE	2022-07-19	ERR2513615	ERX2532825	PRJEB25991					Other					S		S					S	S								Walker_2022	99.41	1915429	65	tuberculosis	1.145
SAMD00142697	WGS	PAIRED	ILLUMINA	DRS201283	DRP007602	Asia	JPN	Kyushu	2017	human	Homo sapiens	3	lineage2.2.1	lineage2.2.1		Mycobacterium tuberculosis	RIT_JATA	2021-08-14	DRR188814	DRX179279	PRJDB7494					Sensitive																						99.64	1525659	101	tuberculosis	1.184
SAMEA1101633	WGS	PAIRED	ILLUMINA	ERS2394678	ERP107941	Asia	PAK						lineage4.6.5	lineage4.6.5	L4.6.5	Mycobacterium tuberculosis	SAN RAFFAELE SCIENTIFIC INSTITUTE	2021-10-23	ERR2510362	ERX2529777	PRJEB25972					Other	S				S	S	S	S	S				S	S	S	S	S	S	S	S	['CRyPTIC_reuse_table','Walker_2022']	99.72	1534876	45	tuberculosis	2.716
SAMN08913357	WGS	PAIRED	ILLUMINA	SRS3157112	SRP128089					human	Homo sapiens	3	lineage3	lineage3	L3	Mycobacterium tuberculosis	SAN RAFFAELE	2018-04-12	SRR6981936	SRX3922495	PRJNA428596					Sensitive																						99.13	482466	24	tuberculosis	6.809
SAMEA7545749	WGS	PAIRED	ILLUMINA	ERS5302405	ERP124939	South America	PER		2019				lineage4.3.2	lineage4.3.2		Mycobacterium tuberculosis	UNIVERSIDAD PERUANA CAYETANO HEREDIA	2021-11-10	ERR4812245	ERX4682235	PRJEB41199					MDR-TB	S				S	R	R	S	S				R		S	S	S	S	S	R	['CRyPTIC_reuse_table','Walker_2022']	99.75	1805335	64	tuberculosis	3.441
SAMN40031370	WGS	PAIRED	ILLUMINA	SRS20526545	SRP226525	Asia	IND	Madhya Pradesh - Bhairopur	2022	human	Homo sapiens	3	lineage3	lineage3		Mycobacterium tuberculosis	CHRISTIAN MEDICAL COLLAGE, VELLORE	2024-02-22	SRR28044696	SRX23696337	PRJNA575883					Sensitive																						83.71	1276828	34	tuberculosis	0.528
SAMN08626061	WGS	PAIRED	ILLUMINA	SRS3034538	SRP134826	Asia	CHN	Guangdong	2007	human	Homo sapiens	3	lineage2.2.1	lineage2.2.1	L2.2.1	Mycobacterium tuberculosis	BEIJING INSTITUTE OF GENOMICS,CHINESE ACADEMY OF SCIENCES	2018-03-12	SRR6824406	SRX3780991	PRJNA436454		sputum			MDR-TB																						98.95	1816340	62	tuberculosis	1.698
SAMEA5570028	WGS	PAIRED	ILLUMINA	ERS3372049	ERP114885	South America	PER						lineage4.3.3	lineage4.3.3		Mycobacterium tuberculosis	UNIVERSIDAD PERUANA CAYETANO HEREDIA, PERU	2021-11-03	ERR3287834	ERX3314343	PRJEB32234					MDR-TB	R	R			R	S	R	R	S				R	S	S	S	S	S	S	S	['Walker_2022','CRyPTIC_reuse_table']	99.64	1715591	58	tuberculosis	0.583
SAMN15228614	WGS	PAIRED	ILLUMINA	SRS6834499	SRP267157	Asia	MYS	Kota Kinabalu	2013	human	Homo sapiens	3	lineage1.2.1.2.1	lineage1.2.1.2.1		Mycobacterium tuberculosis	CHARLES DARWIN UNIVERSITY	2020-06-13	SRR12006702	SRX8539697	PRJNA639216					Sensitive																						99.36	1797533	60	tuberculosis	1.268
SAMN11053684	WGS	PAIRED	ILLUMINA	SRS4461090	SRP187797	Asia	CHN	Shanghai	2017	human	Homo sapiens	3	lineage4.9	lineage4.9	L4	Mycobacterium tuberculosis	FUDAN UNIVERSITY	2019-03-06	SRR8692850	SRX5488670	PRJNA525564				H37Rv	Other																						99.88	1755349	54	tuberculosis	0.687
SAMN34293948	WGS	PAIRED	ILLUMINA	SRS17387218	SRP433800	Europe	UKR		2020	human	Homo sapiens	3	lineage4.3.3	lineage4.3.3		Mycobacterium tuberculosis	NIH / NIAID	2023-04-21	SRR24255993	SRX20051957	PRJNA958249		sputum			MDR-TB																						99.57	1434578	47	tuberculosis	2.114
SAMN09425828	WGS	PAIRED	ILLUMINA	SRS3544205	SRP153329	Africa	CIV			human	Homo sapiens	3	lineage4.6.2.2	lineage4.6.2.2	L4.6.2.2	Mycobacterium tuberculosis	SWISS TROPICAL AND PUBLIC HEALTH INSTITUTE	2018-07-13	SRR7517779	SRX4387741	PRJNA454477		sputum			Sensitive																						99.77	1386065	42	tuberculosis	2.39
SAMN13066619	WGS	PAIRED	ILLUMINA	SRS5547004	SRP218410	Africa	ZAF	Durban	2018	human	Homo sapiens	3	lineage4.4.1.1.1	lineage4.4.1.1.1		Mycobacterium tuberculosis	UNIVERSITY COLLEGE LONDON	2019-10-21	SRR10315727	SRX7026541	PRJNA559528		sputum			MDR-TB																						99.65	1727792	54	tuberculosis	0.964
SAMEA13120065	WGS	PAIRED	ILLUMINA	ERS10724031	ERP135588	Africa	ZAF			human	Homo sapiens	3	lineage4.1.1	lineage4.1.1		Mycobacterium tuberculosis	UNIVERSITY OF BASEL, SWITZERLAND	2022-08-10	ERR8774350	ERX8437625	PRJEB50999					Sensitive																						99.25	1556844	35	tuberculosis	1.791
SAMN19113190	WGS	PAIRED	ILLUMINA	SRS8960480	SRP319622	Oceania	AUS	Northern Territory	2000	human	Homo sapiens	3	lineage4.4.2	lineage4.4.2		Mycobacterium tuberculosis	MDUPHL	2021-05-15	SRR14519928	SRX10865139	PRJNA729189					Sensitive																						99.48	1440133	49	tuberculosis	2.273
SAMN27763638	WGS	PAIRED	ILLUMINA	SRS12739348	SRP276100	North America	USA	New York	2019	human	Homo sapiens	3	lineage2.2.1	lineage2.2.1		Mycobacterium tuberculosis	WADSWORTH CENTER	2022-04-25	SRR18912068	SRX14990015	PRJNA650381		sputum			Sensitive																						99.62	1166806	63	tuberculosis	2.904
SAMN38375893	WGS	PAIRED	ILLUMINA	SRS19746367	SRP475905	Asia	CHN	Jiangxi Province		human	Homo sapiens	3	lineage2.2.1.1	lineage2.2.1.1		Mycobacterium tuberculosis	THE FIRST AFFILIATED HOSPITAL OF NANCHANG UNIVERSITY	2023-12-05	SRR27069455	SRX22758810	PRJNA1044236		sputum			Sensitive																						99.44	1855380	63	tuberculosis	0.996
SAMEA7554621	WGS	PAIRED	ILLUMINA	ERS5311265	ERP124941	Europe	GBR						lineage2.2.1	lineage2.2.1		Mycobacterium tuberculosis	PUBLIC HEALTH ENGLAND	2021-11-11	ERR4821253	ERX4691095	PRJEB41201					Sensitive																						99.54	1816757	39	tuberculosis	1.623
SAMEA1117649	WGS	PAIRED	ILLUMINA	ERS2397058	ERP107961	Europe	GBR	England					lineage2.2.1	lineage2.2.1	L2.2.1	Mycobacterium tuberculosis	PHE	2021-10-23	ERR2512468	ERX2531678	PRJEB25991					Sensitive					S							S	S								Walker_2022	99.54	1925097	65	tuberculosis	1.198
SAMEA8893144	WGS	PAIRED	ILLUMINA	ERS6576056	ERP126483	Europe	ROU						lineage4.1.2.1	lineage4.1.2.1		Mycobacterium tuberculosis complex sp.	FZB	2021-06-28	ERR5979529	ERX5619315	PRJEB42600					Sensitive																						99.59	1782396	61	tuberculosis	1.049
SAMN15772573	WGS	PAIRED	ILLUMINA	SRS7173034	SRP276868	Asia	CHN	Tibet	2006	human	Homo sapiens	3	lineage2.2.1	lineage2.2.1		Mycobacterium tuberculosis	FUDAN UNIVERSITY	2020-08-10	SRR12420817	SRX8916462	PRJNA656167		sputum			Sensitive																						98.1	1481913	32	tuberculosis	2.832
SAMEA14460371	WGS	PAIRED	ILLUMINA	ERS12087818	ERP137916	Africa	GMB		2012	human	Homo sapiens	3	lineage6.3.1	lineage6.3.1		Mycobacterium tuberculosis	INSTITUTE OF TROPICAL MEDICINE	2022-06-25	ERR9787053	ERX9334329	PRJEB53138		sputum			Sensitive																						99.32	1305529	62	tuberculosis	2.302
SAMEA2534026	WGS	PAIRED	ILLUMINA	ERS457428	ERP010814	Europe	DEU						lineage3	lineage3	L3	Mycobacterium tuberculosis	FZB		ERR551559	ERX510628	PRJEB9680					Sensitive					S		S					S	S	S							CRyPTIC_WHO2021_PMC7612554	98.37	1936882	44	tuberculosis	1.634
SAMEA1119265	WGS	PAIRED	ILLUMINA	ERS2398674	ERP107961	Europe	GBR	England					lineage4.3.4.2	lineage4.3.4.2	L4.3.4.2	Mycobacterium tuberculosis	PHE	2022-07-17	ERR2514084	ERX2533294	PRJEB25991					Sensitive					S		S					S	S								Walker_2022	99.66	1036903	35	tuberculosis	4.914
SAMEA2400089	WGS	PAIRED	ILLUMINA	ERS421989	ERP005265								La1.8.1	La1.8.1	La1	Mycobacterium bovis	SC	2014-07-18	ERR564299	ERX523324	PRJEB5830					Other																						99.46	1639225	38	tuberculosis	2.982
SAMN19688726	WGS	PAIRED	ILLUMINA	SRS9198679	SRP323639	Europe	MDA		2018	human	Homo sapiens	3	lineage4.8	lineage4.8		Mycobacterium tuberculosis	SIMON FRASER UNIVERSITY	2021-06-13	SRR14802227	SRX11135290	PRJNA736718					HR-TB																						99.72	2008078	68	tuberculosis	0.508
SAMN20927488	WGS	PAIRED	ILLUMINA	SRS11756389	SRP356518	Asia	KHM		2017	human	Homo sapiens	3	lineage1.1.1	lineage1.1.1		Mycobacterium tuberculosis	NATIONAL UNIVERSITY OF SINGAPORE	2022-01-24	SRR17729353	SRX13892168	PRJNA756844		sputum			Sensitive																						99.34	1745325	56	tuberculosis	1.137
SAMN40273052	WGS	PAIRED	ILLUMINA	SRS20670708	SRP493618	Asia	GEO	Tbilisi	2022	human	Homo sapiens	3	lineage2.2.1	lineage2.2.1		Mycobacterium tuberculosis	NIH / NIAID	2024-03-06	SRR28239686	SRX23850635	PRJNA1074779		sputum			MDR-TB																						99.44	1080107	35	tuberculosis	2.952
SAMEA5975307	WGS	PAIRED	ILLUMINA	ERS3778144	ERP117507	Asia	CHN		2018	human	Homo sapiens	3	lineage2.2.1	lineage2.2.1	L2	Mycobacterium tuberculosis	FUDAN UNIVERSITY	2020-06-13	ERR3559559	ERX3559310	PRJEB34582		sputum			Sensitive																						99.64	1766470	57	tuberculosis	2.733
SAMN27519579	WGS	PAIRED	ILLUMINA	SRS12572265	SRP369525	Asia	GEO	Tbilisi	2020	human	Homo sapiens	3	lineage2.2.1	lineage2.2.1		Mycobacterium tuberculosis	NIH / NIAID	2022-04-11	SRR18715400	SRX14815728	PRJNA825524		bronchoalveolar lavage			MDR-TB																						99.51	1345787	42	tuberculosis	2.977
SAMEA7563601	WGS	PAIRED	ILLUMINA	ERS5320233	ERP125015	Europe	DEU						lineage4.5	lineage4.5		Mycobacterium tuberculosis	IML GAUTING	2021-11-11	ERR4831160	ERX4701144	PRJEB41274					Other	S				S	S	S	S	S				S		S	S	S	S	S	S	['Walker_2022','CRyPTIC_reuse_table']	99.47	1626069	55	tuberculosis	1.222
SAMEA7157136	WGS	PAIRED	['ILLUMINA','ILLUMINA']	ERS4917598		Asia	GEO						lineage4.2.1	lineage4.2.1		Mycobacterium tuberculosis			['ERR5865167','ERR5865166']	['ERX5510961','ERX5510962']	PRJEB39561					MDR-TB																						99.38	3439617	76	tuberculosis	0.62
SAMN21857039	WGS	PAIRED	ILLUMINA	SRS10346819	SRP338930	North America	USA	New York state	2018	human	Homo sapiens	3	lineage4.4.1.1	lineage4.4.1.1		Mycobacterium tuberculosis	WADSWORTH CENTER - NYS DOH	2021-09-27	SRR16089549	SRX12375915	PRJNA766641					MDR-TB	S	S			S	S	R	S				S	R	R				S			CRyPTIC_WHO2021_PMC7612554	99.7	768182	42	tuberculosis	4.161
SAMEA7544272	WGS	PAIRED	ILLUMINA	ERS5300930	ERP124934	Asia	CHN						lineage2.2.1	lineage2.2.1		Mycobacterium tuberculosis	CCDC	2021-11-10	ERR4811212	ERX4679658	PRJEB41194					Sensitive	S	S			S	S	S	S	S				S	S	S	S	S	S	S	S	['Walker_2022','CRyPTIC_reuse_table']	99.51	1761426	58	tuberculosis	1.234
SAMEA7546891	WGS	PAIRED	ILLUMINA	ERS5303546	ERP124939	South America	PER		2016				lineage4.3.4.2	lineage4.3.4.2		Mycobacterium tuberculosis	UNIVERSIDAD PERUANA CAYETANO HEREDIA	2021-11-10	ERR4813386	ERX4683376	PRJEB41199					MDR-TB	S	S			I	I	R	S	S				R	S	S	S	S	S	S	R	['Walker_2022','CRyPTIC_reuse_table']	99.83	1847114	63	tuberculosis	1.586
SAMN12551385	WGS	PAIRED	ILLUMINA	SRS5322268	SRP219763	Asia	CHN	Shenzhen	2014	human	Homo sapiens	3	lineage4.5	lineage4.5	L4	Mycobacterium tuberculosis	FUDAN UNIVERSITY	2019-08-30	SRR10040148	SRX6775181	PRJNA559678		sputum			MDR-TB																						99.48	1721854	58	tuberculosis	0.315
SAMD00142864	WGS	PAIRED	ILLUMINA	DRS200850	DRP007602	Asia	JPN	Kinki	2017	human	Homo sapiens	3	lineage2.2.1	lineage2.2.1		Mycobacterium tuberculosis	RIT_JATA	2021-08-14	DRR189074	DRX179539	PRJDB7494					Sensitive																						99.6	1296572	84	tuberculosis	1.488
SAMD00179005	WGS	PAIRED	ILLUMINA	DRS113830	DRP005596	Asia	VNM	Hanoi					lineage2.2.1	lineage2.2.1	L2.2.1	Mycobacterium tuberculosis	RIT_JATA	2019-11-18	DRR184932	DRX175411	PRJDB8553					Sensitive																						53.66	348981	19	tuberculosis	14.449
SAMEA4695206	WGS	PAIRED	ILLUMINA	ERS2515383	ERP109031	Europe	UKR		2015				lineage4.8	lineage4.8		Mycobacterium tuberculosis complex sp.	FZB	2018-08-31	ERR2600438	ERX2616746	PRJEB26996					Sensitive																						99.61	1683641	57	tuberculosis	1.081
SAMD00439774	WGS	PAIRED	ILLUMINA	DRS261226	DRP009157	Asia	JPN	Yamagata	2010	human	Homo sapiens	3	lineage2.2.1	lineage2.2.1		Mycobacterium tuberculosis	OSAKA_CITY	2022-10-30	DRR346642	DRX335527	PRJDB12934					Sensitive																						99.44	643850	26	tuberculosis	3.818
SAMEA1118899	WGS	PAIRED	ILLUMINA	ERS2398308	ERP107961	Europe	GBR	England					lineage4.6.2.2	lineage4.6.2.2	L4.6.2.2	Mycobacterium tuberculosis	PHE	2021-10-23	ERR2513718	ERX2532928	PRJEB25991					Sensitive					S		S					S	S								Walker_2022	99.55	1125345	34	tuberculosis	5.177
SAMEA2533962	WGS	PAIRED	['ILLUMINA','ILLUMINA']	ERS457364		Asia	UZB						lineage2.2.1	lineage2.2.1	L2.2.1	Mycobacterium tuberculosis			['ERR551467','ERR551466']	['ERX510535','ERX510536']	PRJEB9680					MDR-TB	S	S			R		R					S	R	R				S			CRyPTIC_WHO2021_PMC7612554	99.55	3274031	111	tuberculosis	2.534
SAMN31135786	WGS	PAIRED	ILLUMINA	SRS15318282	SRP400886	Europe	CZE		2021	human	Homo sapiens	3	lineage4.2.1	lineage4.2.1		Mycobacterium tuberculosis	SAN RAFFAELE SCIENTIFIC INSTITUTE	2022-10-04	SRR21798480	SRX17792441	PRJNA886608					HR-TB																						99.36	718178	22	tuberculosis	5.884
SAMEA112803675	WGS	PAIRED	ILLUMINA	ERS14811221	ERP010814								lineage4.2.1	lineage4.2.1		Mycobacterium tuberculosis	FZB	2023-07-21	ERR11043989	ERX10490780	PRJEB9680					Other																						99.54	1622033	48	tuberculosis	0.576
SAMEA112181547	WGS	PAIRED	ILLUMINA	ERS14291387	ERP142932	Africa	ZAF		2012	human	Homo sapiens	3	lineage2.2.1.1	lineage2.2.1.1		Mycobacterium tuberculosis	UNIVERSITY OF ANTWERP	2022-12-07	ERR10610087	ERX10082437	PRJEB57919		sputum			RR-TB																						99.58	1615703	55	tuberculosis	0.95
SAMN16521546	WGS	PAIRED	ILLUMINA	SRS7571559	SRP288262	Europe	CHE		2006	human	Homo sapiens	3	lineage1.2.1.2	lineage1.2.1.2		Mycobacterium tuberculosis	SWISSTPH	2020-10-23	SRR12882734	SRX9348574	PRJNA670836		sputum			HR-TB																						99.19	1649869	36	tuberculosis	1.67
SAMEA112471796	WGS	PAIRED	ILLUMINA	ERS14581843	ERP010814								lineage4.8	lineage4.8		Mycobacterium tuberculosis	FZB	2023-02-22	ERR10849246	ERX10294341	PRJEB9680					Sensitive																						99.66	1687300	57	tuberculosis	1.058
SAMN35340076	WGS	PAIRED	ILLUMINA	SRS17799377	SRP439184	Asia	KAZ		2021	human	Homo sapiens	3	lineage2.2.1	lineage2.2.1		Mycobacterium tuberculosis	NIH / NIAID	2023-05-23	SRR24709878	SRX20488641	PRJNA975605		sputum			MDR-TB																						99.54	1112905	37	tuberculosis	2.991
SAMN10254860	WGS	PAIRED	ILLUMINA	SRS3947932	SRP053287	North America	USA	Michigan		deer		3	La1.8.1	La1.8.1	La1	Mycobacterium bovis	USDA	2018-10-17	SRR8073672	SRX4901480	PRJNA251692					Other																						99.47	1428786	77	tuberculosis	4.891
SAMEA112799489	WGS	PAIRED	ILLUMINA	ERS14807035	ERP010814								lineage4.2.1	lineage4.2.1		Mycobacterium tuberculosis	FZB	2023-07-20	ERR11049324	ERX10496114	PRJEB9680					Sensitive																						99.42	1713774	58	tuberculosis	1.126
SAMN07766135	WGS	PAIRED	ILLUMINA	SRS2577074	SRP119652	North America	CAN	British Columbia	2009	human	Homo sapiens	3	lineage3	lineage3	L1	Mycobacterium tuberculosis	BC CENTRE FOR DISEASE CONTROL PUBLIC HEALTH LABORATORY	2017-10-10	SRR6152987	SRX3264849	PRJNA413593					HR-TB					S		R					S	S	R							CRyPTIC_WHO2021_PMC7612554	99.43	1728825	49	tuberculosis	1.146
SAMEA2533526	WGS	PAIRED	ILLUMINA	ERS456928	ERP005779	Africa	SWZ		2011				lineage4.4.1.1	lineage4.4.1.1	L4.4.1.1	Mycobacterium tuberculosis	FZB	2016-06-16	ERR550861	ERX509930	PRJEB6273					MDR-TB	S				R		R					R	R	R				S			CRyPTIC_WHO2021_PMC7612554	99.71	1697051	58	tuberculosis	2.909
SAMN02414933	WGS	PAIRED	['ILLUMINA','ILLUMINA','ILLUMINA','ILLUMINA']	SRS543555		Europe	SWE			human	Homo sapiens	3	lineage1.1.1.1	lineage1.1.1.1	L1	Mycobacterium tuberculosis			['SRR1162855','SRR1162865','SRR1144788','SRR1146325']	['SRX465949','SRX450036','SRX451531']	PRJNA229298		As reported: bronchail			MDR-TB																						98.96	5936620	127	tuberculosis	0.787
SAMEA112806990	WGS	PAIRED	ILLUMINA	ERS14814536	ERP010814								lineage4.1.2.1	lineage4.1.2.1		Mycobacterium tuberculosis	FZB	2023-07-20	ERR11067240	ERX10514170	PRJEB9680					Sensitive																						99.46	1762335	58	tuberculosis	1.06
SAMN19113295	WGS	PAIRED	ILLUMINA	SRS8960478	SRP319622	Oceania	AUS	Northern Territory	2006	human	Homo sapiens	3	lineage4.4.2	lineage4.4.2		Mycobacterium tuberculosis	MDUPHL	2021-05-15	SRR14519930	SRX10865137	PRJNA729189					Sensitive																						99.53	1554199	53	tuberculosis	2.074
SAMN10254865	WGS	PAIRED	ILLUMINA	SRS3947978	SRP053287	North America	USA	Michigan		deer		3	La1.8.1	La1.8.1	La1	Mycobacterium bovis	USDA	2018-10-17	SRR8073626	SRX4901526	PRJNA251692					Other																						99.39	497045	24	tuberculosis	14.615
SAMN33061941	WGS	PAIRED	ILLUMINA	SRS16683749	SRP420952	Europe	LTY		2020	human	Homo sapiens	3	lineage4.2.1	lineage4.2.1		Mycobacterium tuberculosis	DEPARTMENT OF ENVIRONMENTAL MICROBIOLOGY AND BIOTECHNOLOGY	2023-02-04	SRR23340062	SRX19282075	PRJNA931475					MDR-TB																						99.45	1852764	63	tuberculosis	0.295
SAMD00179048	WGS	PAIRED	ILLUMINA	DRS113873	DRP005596	Asia	VNM	Hanoi					lineage4.2.2	lineage4.2.2	L4.2.2	Mycobacterium tuberculosis	RIT_JATA	2019-11-18	DRR184975	DRX175454	PRJDB8553					Sensitive																						99.46	1408250	51	tuberculosis	6.122
SAMEA4744460	WGS	PAIRED	ILLUMINA	ERS2564571	ERP109440	South America	BRA		2007	human	Homo sapiens	3	lineage4.3.3	lineage4.3.3	L4	Mycobacterium tuberculosis	NORWEGIAN INSTITUTE OF PUBLIC HEALTH	2018-07-12	ERR2653049	ERX2669503	PRJEB27366					Sensitive																						99.65	1762941	53	tuberculosis	1.122
SAMN13937434	WGS	PAIRED	ILLUMINA	SRS6112382	SRP075210	Asia	GEO	Tbilisi	2019	human	Homo sapiens	3	lineage2.2.1	lineage2.2.1		Mycobacterium tuberculosis	BROAD INSTITUTE	2020-02-06	SRR11033745	SRX7685881	PRJNA318002		sputum			MDR-TB																						99.54	1688635	58	tuberculosis	2.033
SAMEA7541787	WGS	PAIRED	ILLUMINA	ERS5298239	ERP124931	Africa	ZAF						lineage4.1.2.1	lineage4.1.2.1		Mycobacterium tuberculosis	CTB/NICD	2021-11-11	ERR4809249	ERX4678789	PRJEB41191					Sensitive	S				S		S	S	S				S			S		S	S	S	['CRyPTIC_reuse_table','Walker_2022']	99.58	1615439	55	tuberculosis	0.827
SAMN40032093	WGS	PAIRED	ILLUMINA	SRS20528271	SRP226525	Asia	IND	Madhya Pradesh - Bhairopur	2021	human	Homo sapiens	3	lineage3	lineage3		Mycobacterium tuberculosis	CHRISTIAN MEDICAL COLLAGE, VELLORE	2024-02-22	SRR28045524	SRX23697001	PRJNA575883		pulmonary			Sensitive																						98.61	1478715	46	tuberculosis	0.259
SAMN06055852	WGS	PAIRED	ILLUMINA	SRS1834068	SRP094134	Asia	VNM	Ho Chi Minh City		human	Homo sapiens	3	lineage2.2.1	lineage2.2.1	L2.2.1	Mycobacterium tuberculosis	UNIVERSITY OF MELBOURNE	2016-12-02	SRR5073522	SRX2392612	PRJNA355614		sputum			Other																						99.35	1498899	50	tuberculosis	3.3
SAMEA7550619	WGS	PAIRED	ILLUMINA	ERS5307269	ERP124941	Europe	GBR						lineage3	lineage3		Mycobacterium tuberculosis	PUBLIC HEALTH ENGLAND	2021-11-10	ERR4817257	ERX4687099	PRJEB41201					Sensitive					S		S					S	S								Walker_2022	99.39	1605531	53	tuberculosis	2.738
SAMD00263663	WGS	PAIRED	ILLUMINA	DRS357025	DRP011011	Asia	VNM	Da Nang					lineage1.1.1.1	lineage1.1.1.1		Mycobacterium tuberculosis	RIT_JATA	2024-01-10	DRR261053	DRX250756	PRJDB10923					Sensitive																						99.48	437589	29	tuberculosis	4.167
SAMN19113176	WGS	PAIRED	ILLUMINA	SRS8960884	SRP319622	Oceania	AUS	Northern Territory	1999	human	Homo sapiens	3	lineage4.1.2.1	lineage4.1.2.1		Mycobacterium tuberculosis	MDUPHL	2021-05-15	SRR14520027	SRX10865545	PRJNA729189					Sensitive																						99.5	1501456	51	tuberculosis	2.497
SAMN28538136	WGS	PAIRED	ILLUMINA	SRS13093488	SRP373287	Europe	ITA	Rome	2017	human	Homo sapiens	3	lineage3	lineage3		Mycobacterium tuberculosis	NATIONAL INSTITUTE OF INFECTIOUS DISEASES L. SPALLANZANI	2022-05-19	SRR19304040	SRX15364099	PRJNA834606		sputum			Sensitive																						99.41	1427135	43	tuberculosis	1.753
SAMN31673367	WGS	PAIRED	ILLUMINA	SRS15724166	SRP407089	Oceania	AUS	NSW	2019	human	Homo sapiens	3	lineage3	lineage3		Mycobacterium tuberculosis	INSTITUTE OF CLINICAL PATHOLOGY AND MEDICAL RESEARCH	2022-11-09	SRR22251172	SRX18227884	PRJNA899911					Sensitive																						99.52	1262906	36	tuberculosis	1.853
SAMEA1406134	WGS	PAIRED	ILLUMINA	ERS083107	ERP000276								lineage3	lineage3		Mycobacterium tuberculosis	SC	2014-09-22	ERR117684	ERX093958	PRJEB2221					Sensitive																						99.28	1904505	42	tuberculosis	0.613
SAMEA3242487	WGS	PAIRED	ILLUMINA	ERS2400344	ERP107968	Africa	ZAF						lineage2.2.1	lineage2.2.1	L2.2.1	Mycobacterium tuberculosis	CTB/NICD	2021-10-23	ERR2515745	ERX2534953	PRJEB25997					MDR-TB	S	S			S		R	S				S	R	S				S			Walker_2022	97.07	522973	32	tuberculosis	4.663
SAMN28449028	WGS	PAIRED	ILLUMINA	SRS13015207	SRP374006	North America	USA	Suffolk County	2016	human	Homo sapiens	3	lineage1.2.2.2	lineage1.2.2.2		Mycobacterium tuberculosis	WADSWORTH CENTER	2022-05-16	SRR19221462	SRX15285391	PRJNA835805					Sensitive																						99.16	1546909	69	tuberculosis	3.003
SAMEA4798941	WGS	PAIRED	ILLUMINA	ERS2618860	ERP109980	Africa	COD	Kinshasa	2010	human	Homo sapiens	3	lineage4.3.4.2	lineage4.3.4.2	L4.3.4.2	Mycobacterium tuberculosis	INSTITUTE OF TROPICAL MEDICINE	2018-10-09	ERR2707225	ERX2721504	PRJEB27847		sputum			MDR-TB																						99.83	1574223	55	tuberculosis	2.947
SAMEA2533524	WGS	PAIRED	['ILLUMINA','ILLUMINA']	ERS456926		Africa	COG						lineage4.4.1.1	lineage4.4.1.1	L4.4.1.1	Mycobacterium tuberculosis			['ERR550858','ERR550859']	['ERX509928','ERX509927']	PRJEB9545					Sensitive																						99.69	2244825	76	tuberculosis	2.407
SAMEA7560404	WGS	PAIRED	ILLUMINA	ERS5317041	ERP124980								lineage2.2.1	lineage2.2.1		Mycobacterium tuberculosis	IML GAUTING	2021-11-12	ERR4827968	ERX4697952	PRJEB41239					MDR-TB																						99.55	1673573	56	tuberculosis	1.802
SAMEA7526656	WGS	PAIRED	ILLUMINA	ERS5283129	ERP124850	Asia	IND	Mumbai					lineage3	lineage3		Mycobacterium tuberculosis	FOUNDATION FOR MEDICAL RESEARCH INDIA	2021-11-09	ERR4798102	ERX4667521	PRJEB41116					Pre-XDR-TB	S	S				S		S	S							S		S	S		Walker_2022	99.52	1716217	55	tuberculosis	2.368
SAMN26038048	WGS	PAIRED	ILLUMINA	SRS12173935	SRP076676	Europe	GBR	Birmingham	2010	human	Homo sapiens	3	lineage4.4.1.1	lineage4.4.1.1		Mycobacterium tuberculosis	MODMEDMICOXFORD	2022-03-03	SRR18213771	SRX14360413	PRJNA302362					Pre-XDR-TB																						99.64	1489814	33	tuberculosis	4.997
SAMN41146750	WGS	PAIRED	ILLUMINA	SRS21174015	SRP338930	North America	USA	New York state	2023	human	Homo sapiens	3	lineage3	lineage3		Mycobacterium tuberculosis	WADSWORTH CENTER	2024-05-01	SRR28858372	SRX24418546	PRJNA766641					Sensitive																						99.44	1661054	56	tuberculosis	1.378
SAMN41146883	WGS	PAIRED	ILLUMINA	SRS21174252	SRP338930	North America	USA	New York state	2023	human	Homo sapiens	3	lineage3	lineage3		Mycobacterium tuberculosis	WADSWORTH CENTER	2024-05-01	SRR28858532	SRX24418784	PRJNA766641					Sensitive																						68.69	1169943	39	tuberculosis	2.046
SAMEA112801394	WGS	PAIRED	ILLUMINA	ERS14808940	ERP010814								lineage4.1.2	lineage4.1.2		Mycobacterium tuberculosis	FZB	2023-07-21	ERR11067564	ERX10514494	PRJEB9680					Sensitive																						99.29	1696401	54	tuberculosis	0.928
SAMN29944020	WGS	PAIRED	ILLUMINA	SRS14289332	SRP388026	Asia	CHN	ningbo		human	Homo sapiens	3	lineage4.2.2	lineage4.2.2		Mycobacterium tuberculosis	NINGBO CENTER FOR DISEASE CONTROL AND PREVRENTION	2022-07-25	SRR20632792	SRX16656128	PRJNA862152		sputum			MDR-TB																						99.46	1836649	63	tuberculosis	0.86
SAMEA2783547	WGS	PAIRED	ILLUMINA	ERS553292	ERP006738	Asia	THA						lineage2.2.1	lineage2.2.1	L2.2.1	Mycobacterium tuberculosis	THE WELLCOME TRUST SANGER INSTITUTE	2016-01-09	ERR775753	ERX718632	PRJEB7056					HR-TB																						99.53	1579962	36	tuberculosis	1.387
SAMEA7548624	WGS	PAIRED	ILLUMINA	ERS5305276	ERP124941	Europe	GBR						lineage4.9	lineage4.9		Mycobacterium tuberculosis	PUBLIC HEALTH ENGLAND	2021-11-10	ERR4815264	ERX4685106	PRJEB41201					Sensitive																						99.94	1805018	41	tuberculosis	1.529
SAMEA7560056	WGS	PAIRED	ILLUMINA	ERS5316693	ERP124980								lineage2.2.1	lineage2.2.1		Mycobacterium tuberculosis	IML GAUTING	2021-11-12	ERR4827620	ERX4697604	PRJEB41239					HR-TB																						99.56	1688638	59	tuberculosis	2.071
SAMEA4744223	WGS	PAIRED	ILLUMINA	ERS2564334	ERP109440	South America	BRA		2000	human	Homo sapiens	3	lineage4.4.1.1	lineage4.4.1.1	L4	Mycobacterium tuberculosis	NORWEGIAN INSTITUTE OF PUBLIC HEALTH	2018-07-12	ERR2652980	ERX2669434	PRJEB27366					HR-TB																						99.56	975034	41	tuberculosis	8.785
SAMN15772742	WGS	PAIRED	ILLUMINA	SRS7172839	SRP276868	Asia	CHN	Tibet	2009	human	Homo sapiens	3	lineage3	lineage3		Mycobacterium tuberculosis	FUDAN UNIVERSITY	2020-08-10	SRR12420436	SRX8916267	PRJNA656167		sputum			MDR-TB																						98.18	2100807	49	tuberculosis	1.786
G1909						Europe	ESP	province of Valencia	2017				lineage2.2.1	lineage2.2.1		Mycobacterium tuberculosis								No		Sensitive	S					S																99.65	1221455	60	tuberculosis	2.494
SAMN18648447	WGS	PAIRED	ILLUMINA	SRS8656398	SRP289688	South America	BRA	Mato Grosso do Sul, Dourados	2016	human	Homo sapiens	3	lineage4.3.2	lineage4.3.2		Mycobacterium tuberculosis	STANFORD UNIVERSITY	2021-04-07	SRR14164711	SRX10533125	PRJNA671770		sputum			Sensitive																						99.59	1565078	51	tuberculosis	0.714
SAMN20693445	WGS	PAIRED	ILLUMINA	SRS10601240	SRP341700								lineage1.2.2.2	lineage1.2.2.2		Mycobacterium tuberculosis	HARVARD MEDICAL SCHOOL	2021-10-16	SRR16370200	SRX12647946	PRJNA771909					Sensitive																						99.31	1240710	66	tuberculosis	3.289
SAMN30543330	WGS	PAIRED	ILLUMINA	SRS14851240	SRP394436	Asia	CHN	Eastern China	2017	human	Homo sapiens	3	lineage2.2.1	lineage2.2.1		Mycobacterium tuberculosis	SCHOOL OF PUBLIC HEALTH, FUDAN UNIVERSITY	2022-08-28	SRR21276936	SRX17286560	PRJNA874331					Pre-XDR-TB																						99.24	1792267	56	tuberculosis	8.622
SAMN07766085	WGS	PAIRED	ILLUMINA	SRS2577012	SRP119652	North America	CAN	British Columbia	2008	human	Homo sapiens	3	lineage2.2.1	lineage2.2.1	L2	Mycobacterium tuberculosis	BC CENTRE FOR DISEASE CONTROL PUBLIC HEALTH LABORATORY	2017-10-10	SRR6153049	SRX3264787	PRJNA413593					Sensitive					S		S						S	S							CRyPTIC_WHO2021_PMC7612554	99.57	1738667	49	tuberculosis	1.374
SAMEA5569685	WGS	PAIRED	ILLUMINA	ERS3371707	ERP114885	South America	PER						lineage4.3.4.2	lineage4.3.4.2		Mycobacterium tuberculosis	UNIVERSIDAD PERUANA CAYETANO HEREDIA, PERU	2021-11-03	ERR3287492	ERX3314001	PRJEB32234					HR-TB	S	S			S	S	R	S	S				S	R	S	S	S	S	S	S	['Walker_2022','CRyPTIC_reuse_table']	99.83	1823573	63	tuberculosis	1.743
SAMN37848380	WGS	PAIRED	ILLUMINA	SRS19170701	SRP466602	Asia	VNM	Ho Chi Minh City		human	Homo sapiens	3	lineage1.1.1.1	lineage1.1.1.1		Mycobacterium tuberculosis	UNIVERSITY OF MELBOURNE/ THE PETER DOHERTY INSTITUTE FOR INFECTION AND IMMUNITY	2023-10-16	SRR26400111	SRX22105620	PRJNA1028637		sputum			Sensitive																						99.25	1598902	52	tuberculosis	1.439
SAMN31018328	WGS	PAIRED	ILLUMINA	SRS15237601	SRP338930	North America	USA	New York state	2019	human	Homo sapiens	3	lineage3	lineage3		Mycobacterium tuberculosis	WADSWORTH CENTER	2022-09-26	SRR21709615	SRX17707063	PRJNA766641					Sensitive																						99.49	1475260	81	tuberculosis	2.554
SAMN40655214	WGS	PAIRED	ILLUMINA	SRS20889012	SRP498669	Europe	MDA		2019	human	Homo sapiens	3	lineage4.2.1	lineage4.2.1		Mycobacterium tuberculosis	NIAID TB PORTALS PROGRAM	2024-03-29	SRR28498402	SRX24100603	PRJNA1074788		sputum			Pre-XDR-TB																						99.24	1431604	48	tuberculosis	0.588
SAMN41191437	WGS	PAIRED	ILLUMINA	SRS21200854	SRP339780	Europe	RUS	Moscow	2021	human	Homo sapiens	3	lineage2.2.1	lineage2.2.1		Mycobacterium tuberculosis	ENGELHARDT INSTITUTE OF MOLECULAR BIOLOGY RAS	2024-05-03	SRR28888052	SRX24446756	PRJNA768108		sputum			XDR-TB																						99.55	1075345	35	tuberculosis	3.031
SAMEA1530965	WGS	PAIRED	ILLUMINA	ERS141793	ERP001072	Africa	MWI	Karonga	1998	human	Homo sapiens	3	lineage4.3.4.2.1	lineage4.3.4.2.1	L4.3.4.2.1	Mycobacterium tuberculosis	SC	2012-10-12	ERR176722	ERX152868	PRJEB2794					Sensitive					S		S					S	S	S							Coll_2018	99.68	2226951	51	tuberculosis	1.579
SAMEA112805450	WGS	PAIRED	ILLUMINA	ERS14812996	ERP010814								lineage3	lineage3		Mycobacterium tuberculosis	FZB	2023-07-21	ERR11081714	ERX10529083	PRJEB9680					Sensitive																						99.65	1759978	60	tuberculosis	1.459
SAMEA2534196	WGS	PAIRED	ILLUMINA	ERS457598	ERP005779								lineage4.3.1	lineage4.3.1		Mycobacterium tuberculosis complex sp.	FZB	2016-06-16	ERR551792	ERX510861	PRJEB6273					Sensitive																						99.59	1256394	81	tuberculosis	2.542
SAMN19688435	WGS	PAIRED	ILLUMINA	SRS9198357	SRP323639	Europe	MDA		2018	human	Homo sapiens	3	lineage4.2.1	lineage4.2.1		Mycobacterium tuberculosis	SIMON FRASER UNIVERSITY	2021-06-13	SRR14802144	SRX11134967	PRJNA736718					MDR-TB																						99.44	1807092	63	tuberculosis	2.151
SAMN08708611	WGS	PAIRED	ILLUMINA	SRS3040549	SRP128089	Europe	UKR			human	Homo sapiens	3	lineage4.2.1.1	lineage4.2.1.1		Mycobacterium tuberculosis	SAN RAFFAELE	2018-03-14	SRR6831914	SRX3787880	PRJNA428596					HR-TB	S	S			S		R	S	S			S	S	R				S			CRyPTIC_WHO2021_PMC7612554	99.32	2430210	52	tuberculosis	1.6
SAMEA1101455	WGS	PAIRED	ILLUMINA	ERS2394566	ERP107941	Asia	PAK						lineage3	lineage3	L3	Mycobacterium tuberculosis	SAN RAFFAELE SCIENTIFIC INSTITUTE	2021-10-23	ERR2510250	ERX2529665	PRJEB25972					Pre-XDR-TB	S				S	R	R	S	R				R	S	S	S	S	R	S	R	['Walker_2022','CRyPTIC_reuse_table']	99.49	1568299	47	tuberculosis	1.416
SAMN09725560	WGS	PAIRED	ILLUMINA	SRS3606296	SRP155672	Oceania	NZL	Middlemarch	2016	bovine	Bos taurus	2	La1.8.1	La1.8.1	La1	Mycobacterium bovis	AGRESEARCH	2018-07-29	SRR7617632	SRX4481945	PRJNA479921					Other																						99.5	1047931	58	tuberculosis	5.211
SAMN39286874	WGS	PAIRED	ILLUMINA	SRS20075626	SRP399923	Oceania	AUS	Victoria	2020	human	Homo sapiens	3	La1.2.BCG	La1.2.BCG		Mycobacterium tuberculosis	MDUPHL	2024-01-07	SRR27450603	SRX23122074	PRJNA857537					Other																						99.54	1674393	58	tuberculosis	4.407
SAMN29944051	WGS	PAIRED	ILLUMINA	SRS14289327	SRP388026	Asia	CHN	ningbo		human	Homo sapiens	3	lineage2.2.1	lineage2.2.1		Mycobacterium tuberculosis	NINGBO CENTER FOR DISEASE CONTROL AND PREVRENTION	2022-07-25	SRR20632797	SRX16656123	PRJNA862152		sputum			MDR-TB																						99.56	1816891	62	tuberculosis	1.171
SAMEA7562001	WGS	PAIRED	ILLUMINA	ERS5318635	ERP124983	Europe	ITA						lineage4.3.4.2	lineage4.3.4.2		Mycobacterium tuberculosis	SAN RAFFAELE SCIENTIFIC INSTITUTE	2021-11-11	ERR4829562	ERX4699546	PRJEB41242					Sensitive	S				S	S	S	S	S				S		S	S	S	S	S	S	['Walker_2022','CRyPTIC_reuse_table']	99.71	1748454	58	tuberculosis	3.036
SAMEA1397385	WGS	PAIRED	ILLUMINA	ERS2399490	ERP107961	Europe	GBR	England					lineage4.1.1.1	lineage4.1.1.1	L4.1.1.1	Mycobacterium tuberculosis	PHE	2021-10-23	ERR2514900	ERX2534110	PRJEB25991					Sensitive					S		S					S	S								Walker_2022	99.46	1887166	63	tuberculosis	1.047
SAMN19688001	WGS	PAIRED	ILLUMINA	SRS9198157	SRP323639	Europe	MDA		2018	human	Homo sapiens	3	lineage4.2.1	lineage4.2.1		Mycobacterium tuberculosis	SIMON FRASER UNIVERSITY	2021-06-13	SRR14801751	SRX11134766	PRJNA736718					MDR-TB																						99.28	1682048	28	tuberculosis	1.224
SAMN40031359	WGS	PAIRED	ILLUMINA	SRS20526537	SRP226525	Asia	IND	Madhya Pradesh - Bhairopur	2022	human	Homo sapiens	3	lineage4.8	lineage4.8		Mycobacterium tuberculosis	CHRISTIAN MEDICAL COLLAGE, VELLORE	2024-02-22	SRR28044708	SRX23696325	PRJNA575883					Sensitive																						91.89	1611982	44	tuberculosis	0.245
SAMEA112806516	WGS	PAIRED	ILLUMINA	ERS14814062	ERP010814								lineage4.5	lineage4.5		Mycobacterium tuberculosis	FZB	2023-07-21	ERR11082881	ERX10530250	PRJEB9680					MDR-TB																						99.48	1711587	58	tuberculosis	1.006
SAMN31023093	WGS	PAIRED	ILLUMINA	SRS15241411	SRP338930	North America	USA	New York state	2020	human	Homo sapiens	3	lineage4.5	lineage4.5		Mycobacterium tuberculosis	WADSWORTH CENTER	2022-09-26	SRR21713567	SRX17710916	PRJNA766641					Sensitive																						91.63	1382449	66	tuberculosis	2.706
SAMEA7563827	WGS	PAIRED	ILLUMINA	ERS5320459	ERP125016	Europe	DEU						lineage1.2.1.2	lineage1.2.1.2		Mycobacterium tuberculosis	IML GAUTING	2021-11-11	ERR4831386	ERX4701370	PRJEB41275					Other	S				S	S	S	S	S				S		S	S	S	S	S	S	['CRyPTIC_reuse_table','Walker_2022']	99.38	1708482	58	tuberculosis	1.258
SAMEA112801107	WGS	PAIRED	ILLUMINA	ERS14808653	ERP010814								lineage4.8	lineage4.8		Mycobacterium tuberculosis	FZB	2023-07-20	ERR11067253	ERX10514183	PRJEB9680					MDR-TB																						99.57	1740100	57	tuberculosis	0.686
SAMEA5189785	WGS	PAIRED	ILLUMINA	ERS2997279	ERP021867	Europe	GBR						La1.8.1	La1.8.1	La1	Mycobacterium bovis	WELLCOME SANGER INSTITUTE	2020-06-04	ERR4188272	ERX4150041	PRJEB19799					Other																						99.47	1289332	43	tuberculosis	2.279
SAMN40031667	WGS	PAIRED	ILLUMINA	SRS20527342	SRP226525	Asia	IND	Madhya Pradesh - Bhairopur	2020	human	Homo sapiens	3	lineage4.4	lineage4.4		Mycobacterium tuberculosis	CHRISTIAN MEDICAL COLLAGE, VELLORE	2024-02-22	SRR28045783	SRX23697416	PRJNA575883					Sensitive																						99.42	1654795	55	tuberculosis	0.901
SAMN37848359	WGS	PAIRED	ILLUMINA	SRS19170083	SRP466602	Asia	VNM	Ho Chi Minh City		human	Homo sapiens	3	lineage2.2.1.1	lineage2.2.1.1		Mycobacterium tuberculosis	UNIVERSITY OF MELBOURNE/ THE PETER DOHERTY INSTITUTE FOR INFECTION AND IMMUNITY	2023-10-16	SRR26399395	SRX22105002	PRJNA1028637		sputum			Sensitive																						99.59	1615153	55	tuberculosis	1.063
SAMN15337228	WGS	PAIRED	ILLUMINA	SRS6881594	SRP268168	Asia	CHN	shenzhen	2017	human	Homo sapiens	3	lineage2.2.1.1	lineage2.2.1.1		Mycobacterium tuberculosis	FUDAN UNIVERSITY	2020-06-21	SRR12062485	SRX8590444	PRJNA640897		sputum			MDR-TB																						99.58	1791757	60	tuberculosis	0.921
SAMN16521578	WGS	PAIRED	ILLUMINA	SRS7571296	SRP288262	Africa	TZA		2014	human	Homo sapiens	3	lineage1.1.2	lineage1.1.2		Mycobacterium tuberculosis	SWISSTPH	2020-10-23	SRR12882499	SRX9348311	PRJNA670836		sputum			Sensitive																						99.1	1564018	47	tuberculosis	2.287
SAMN40031643	WGS	PAIRED	ILLUMINA	SRS20527087	SRP226525	Asia	IND	Madhya Pradesh - Bhairopur	2020	human	Homo sapiens	3	lineage3	lineage3		Mycobacterium tuberculosis	CHRISTIAN MEDICAL COLLAGE, VELLORE	2024-02-22	SRR28046038	SRX23697161	PRJNA575883		pulmonary			Sensitive																						99.42	1799830	58	tuberculosis	0.547
SAMN30952518	WGS	PAIRED	ILLUMINA	SRS15191849	SRP338930	North America	USA	New York state	2016	human	Homo sapiens	3	lineage2.2.1.1	lineage2.2.1.1		Mycobacterium tuberculosis	WADSWORTH CENTER	2022-09-21	SRR21659813	SRX17659586	PRJNA766641					Sensitive																						99.49	1283244	65	tuberculosis	3.404
SAMN41154628	WGS	PAIRED	ILLUMINA	SRS21182572	SRP399923	Oceania	AUS	Victoria	2022	human	Homo sapiens	3	lineage1.1.2	lineage1.1.2		Mycobacterium tuberculosis	MDUPHL	2024-05-01	SRR28868476	SRX24428001	PRJNA857537					Sensitive																						99.42	1514157	52	tuberculosis	3.21
SAMEA1397285	WGS	PAIRED	ILLUMINA	ERS2399390	ERP107961	Europe	GBR	England					lineage4.3.3	lineage4.3.3	L4.3.3	Mycobacterium tuberculosis	PHE	2021-10-23	ERR2514800	ERX2534010	PRJEB25991					HR-TB					S		R					S	S								Walker_2022	99.48	1576760	47	tuberculosis	3.218
SAMEA7525685	WGS	PAIRED	ILLUMINA	ERS5282159	ERP124850	Asia	IND	Mumbai					lineage1.2.2.2	lineage1.2.2.2		Mycobacterium tuberculosis	FOUNDATION FOR MEDICAL RESEARCH INDIA	2021-11-09	ERR4797143	ERX4666558	PRJEB41116					Other	S	S			S	S	S	S	R				S			S	S	R	S	S	['Walker_2022','CRyPTIC_reuse_table']	99.22	1595277	49	tuberculosis	1.532
SAMEA7560675	WGS	PAIRED	ILLUMINA	ERS5317311	ERP124982	Asia	VNM	Ho Chi Minh City					lineage1.2.1.2.1	lineage1.2.1.2.1		Mycobacterium tuberculosis	OUCRU-HCMC	2021-11-12	ERR4828238	ERX4698222	PRJEB41241					Sensitive	S				S	S		S	S				S		S	S	S	S	S	S	['Walker_2022','CRyPTIC_reuse_table']	99.27	1022819	33	tuberculosis	0.898
SAMEA112804211	WGS	PAIRED	ILLUMINA	ERS14811757	ERP010814								lineage1.2.1.2.1	lineage1.2.1.2.1		Mycobacterium tuberculosis	FZB	2023-07-20	ERR11044527	ERX10491318	PRJEB9680					MDR-TB																						99.28	1667650	56	tuberculosis	1.425
SAMEA1101881	WGS	PAIRED	ILLUMINA	ERS2394839	ERP107941	Asia	PAK						lineage4.8;lineage3	lineage3		Mycobacterium tuberculosis	SAN RAFFAELE SCIENTIFIC INSTITUTE	2021-10-23	ERR2510523	ERX2529938	PRJEB25972					Pre-XDR-TB	S				I	S	R	S	S				R	R	S	R		R	S	R	['Walker_2022','CRyPTIC_reuse_table']	99.53	1675272	57	tuberculosis	2.134
SAMEA3374834	WGS	PAIRED	ILLUMINA	ERS716755	ERP004677	South America	PER						lineage3	lineage3		Mycobacterium tuberculosis	THE WELLCOME TRUST SANGER INSTITUTE	2016-03-05	ERR1023408	ERX1102280	PRJEB5280					MDR-TB																						99.49	1815038	51	tuberculosis	0.296
SAMN40030675	WGS	PAIRED	ILLUMINA	SRS20528033	SRP226525	Asia	IND	Madhya Pradesh - Bhairopur	2022	human	Homo sapiens	3	lineage3	lineage3		Mycobacterium tuberculosis	CHRISTIAN MEDICAL COLLAGE, VELLORE	2024-02-22	SRR28045160	SRX23696538	PRJNA575883					Sensitive																						67.36	907549	28	tuberculosis	0.764
SAMN13382970	WGS	PAIRED	ILLUMINA	SRS5713058	SRP233000	Europe	ROU	Bucharest	2018	human	Homo sapiens	3	lineage4.8	lineage4.8	L4	Mycobacterium tuberculosis	NIH / NIAID	2019-11-25	SRR10525373	SRX7209805	PRJNA591498		sputum			MDR-TB																						99.6	1656147	54	tuberculosis	0.817
SAMEA112806736	WGS	PAIRED	ILLUMINA	ERS14814282	ERP010814								lineage4.6.2.2	lineage4.6.2.2		Mycobacterium tuberculosis	FZB	2023-07-21	ERR11083106	ERX10530475	PRJEB9680					Other																						99.59	1662459	56	tuberculosis	1.671
SAMEA4473400	WGS	PAIRED	ILLUMINA	ERS1372579	ERP017368								lineage4.3.4.2	lineage4.3.4.2		Mycobacterium tuberculosis	LSHTM	2016-10-14	ERR1664646	ERX1734957	PRJEB15555					Pre-XDR-TB																						99.7	659056	43	tuberculosis	4.056
SAMEA7549517	WGS	PAIRED	ILLUMINA	ERS5306168	ERP124941	Europe	GBR						lineage1.1.2	lineage1.1.2		Mycobacterium tuberculosis	PUBLIC HEALTH ENGLAND	2021-11-10	ERR4816156	ERX4685998	PRJEB41201					Sensitive	S	S				S		S	S									S	S		Walker_2022	99.07	1831575	40	tuberculosis	1.708
SAMN27519792	WGS	PAIRED	ILLUMINA	SRS12571766	SRP369525	Europe	UKR	Chernihiv	2020	human	Homo sapiens	3	lineage2.2.1	lineage2.2.1		Mycobacterium tuberculosis	NIH / NIAID	2022-04-11	SRR18714864	SRX14815229	PRJNA825524		sputum			Sensitive																						99.51	1699497	57	tuberculosis	1.598
SAMN40466038	WGS	PAIRED	ILLUMINA	SRS20757327	SRP495384	Europe	MDA			human	Homo sapiens	3	lineage2.2.1	lineage2.2.1		Mycobacterium tuberculosis	FIND, THE FOUNDATION FOR INNOVATIVE NEW DIAGNOSTICS	2024-03-15	SRR28351515	SRX23956983	PRJNA1087582		sputum			MDR-TB																						99.84	1823514	58	tuberculosis	0.978
SAMN09725683	WGS	PAIRED	ILLUMINA	SRS3606726	SRP155672	Oceania	NZL	Southern Nevis	2016	ferret	Mustela sp.	2	La1.8.1	La1.8.1	La1	Mycobacterium bovis	AGRESEARCH	2018-07-29	SRR7617707	SRX4482377	PRJNA479921					Other																						99.5	1320625	74	tuberculosis	4.887
SAMEA3921013	WGS	PAIRED	ILLUMINA	ERS1108147	ERP014881	Asia	CHN		2009	human	Homo sapiens	3	lineage2.2.2	lineage2.2	L2.2.2	Mycobacterium tuberculosis	FUDAN UNIVERSITY	2017-03-18	ERR1352348	ERX1423869	PRJEB13325		sputum			RR-TB																						99.43	1734418	39	tuberculosis	1.43
SAMEA7563676	WGS	PAIRED	ILLUMINA	ERS5320308	ERP125016								lineage2.2.1	lineage2.2.1		Mycobacterium tuberculosis	IML GAUTING	2021-11-11	ERR4831235	ERX4701219	PRJEB41275					MDR-TB																						99.52	1600233	54	tuberculosis	1.92
SAMN19113453	WGS	PAIRED	ILLUMINA	SRS8960468	SRP319622	Oceania	AUS	Northern Territory	2016	human	Homo sapiens	3	lineage2.2.1.1	lineage2.2.1.1		Mycobacterium tuberculosis	MDUPHL	2021-05-15	SRR14519940	SRX10865127	PRJNA729189					MDR-TB																						99.53	1511367	46	tuberculosis	2.649
SAMEA1118876	WGS	PAIRED	ILLUMINA	ERS2398285	ERP107961	Europe	GBR	England					lineage4.3.4.2.1	lineage4.3.4.2.1	L4.3.4.2.1	Mycobacterium tuberculosis	PHE	2021-10-23	ERR2513695	ERX2532905	PRJEB25991					Sensitive					S		S					S	S								Walker_2022	99.72	1874402	64	tuberculosis	1.442
SAMD00143043	WGS	PAIRED	ILLUMINA	DRS200952	DRP007602	Asia	JPN	Kinki	2017	human	Homo sapiens	3	lineage4.2.2	lineage4.2.2		Mycobacterium tuberculosis	RIT_JATA	2021-08-14	DRR189093	DRX179558	PRJDB7494					Sensitive																						99.58	1629658	108	tuberculosis	0.59
SAMEA3374767	WGS	PAIRED	ILLUMINA	ERS716688	ERP004677	South America	PER						lineage4.8	lineage4.8	L4.8	Mycobacterium tuberculosis	THE WELLCOME TRUST SANGER INSTITUTE	2016-03-05	ERR1023327	ERX1102199	PRJEB5280					Sensitive																						99.7	1833059	52	tuberculosis	0.235
SAMN19688741	WGS	PAIRED	ILLUMINA	SRS9198698	SRP323639	Europe	MDA		2018	human	Homo sapiens	3	lineage4.2.1	lineage4.2.1		Mycobacterium tuberculosis	SIMON FRASER UNIVERSITY	2021-06-13	SRR14802210	SRX11135307	PRJNA736718					MDR-TB																						99.48	1697772	58	tuberculosis	0.451
SAMN33010874	WGS	PAIRED	ILLUMINA	SRS16656354	SRP420557	Europe	MDA	Chisinau	2017	human	Homo sapiens	3	lineage4.2.1	lineage4.2.1		Mycobacterium tuberculosis	UNIVERSITY OF CALIFORNIA, SAN DIEGO	2023-02-01	SRR23310926	SRX19253609	PRJNA930488		sputum			Pre-XDR-TB																						99.45	1791085	62	tuberculosis	2.214
SAMN20525336	WGS	PAIRED	ILLUMINA	SRS9703499	SRP330727	Asia	CHN	Zheijiang	2013	human	Homo sapiens	3	lineage4.4.2	lineage4.4.2		Mycobacterium tuberculosis	SCHOOL OF PUBLIC HEALTH, FUDAN UNIVERSITY	2021-08-08	SRR15368821	SRX11671393	PRJNA751240		sputum			Sensitive																						99.5	1847543	63	tuberculosis	0.371
SAMEA9976905	WGS	PAIRED	ILLUMINA	ERS7655184	ERP123401	South America	PER	Lima	2009	human	Homo sapiens	3	lineage4.3.2	lineage4.3.2		Mycobacterium tuberculosis	IMPERIAL COLLEGE LONDON	2021-11-17	ERR6866208	ERX6489636	PRJEB39837					Sensitive																						99.54	1609347	55	tuberculosis	0.565
SAMEA7554468	WGS	PAIRED	ILLUMINA	ERS5311112	ERP124941	Europe	GBR						lineage3	lineage3		Mycobacterium tuberculosis	PUBLIC HEALTH ENGLAND	2021-11-11	ERR4821100	ERX4690942	PRJEB41201					Sensitive																						98.66	1624593	49	tuberculosis	2.614
SAMN39090665	WGS	PAIRED	ILLUMINA	SRS19972783	SRP479767	Africa	ETH	West Oromia, Nekemte	2018	human	Homo sapiens	3	lineage4.6.3	lineage4.6.3		Mycobacterium tuberculosis	ADDIS ABABA UNIVERSITY	2023-12-23	SRR27332333	SRX23009165	PRJNA1056148		pulmonary			Sensitive																						99.35	1812406	60	tuberculosis	1.403
SAMEA1556671	WGS	PAIRED	ILLUMINA	ERS142013	ERP001072	Africa	MWI	Karonga	1998	human	Homo sapiens	3	lineage4.3.4.2.1	lineage4.3.4.2.1	L4.3.4.2.1	Mycobacterium tuberculosis	SC	2012-10-23	ERR181880	ERX157990	PRJEB2794					Sensitive					S		S					S	S	S							Coll_2018	99.51	2378271	54	tuberculosis	1.269
SAMN08214955	WGS	PAIRED	ILLUMINA	SRS2774430	SRP119652	North America	CAN	British Columbia	2007	human	Homo sapiens	3	lineage4.2.1.1		L4	Mycobacterium tuberculosis	BC CENTRE FOR DISEASE CONTROL PUBLIC HEALTH LABORATORY	2017-12-22	SRR6397606	SRX3490552	PRJNA413593					Sensitive					S		S						S	S							CRyPTIC_WHO2021_PMC7612554	99.49	1800080	51	tuberculosis	0.574
SAMEA1016044	WGS	PAIRED	ILLUMINA	ERS053740	ERP000192	Europe	RUS	Samara	2009	human	Homo sapiens	3	lineage2.2.1	lineage2.2.1	L2.2.1	Mycobacterium tuberculosis	SC	2014-09-13	ERR067713	ERX045576	PRJEB2138					Sensitive					S		S						S	S							CRyPTIC_WHO2021_PMC7612554	99.52	3056738	70	tuberculosis	0.935
SAMN14417085	WGS	PAIRED	ILLUMINA	SRS6579746	SRP259494	Asia	THA		2016	human	Homo sapiens	3	lineage2.2.1	lineage2.2.1		Mycobacterium tuberculosis	KHON KAEN UNIVERSITY	2020-05-01	SRR11662155	SRX8223108	PRJNA613706		sputum			MDR-TB																						99.38	1684724	57	tuberculosis	0.817
SAMN31673732	WGS	PAIRED	ILLUMINA	SRS15722605	SRP407089	Oceania	AUS	NSW	2020	human	Homo sapiens	3	lineage2.2.1	lineage2.2.1		Mycobacterium tuberculosis	INSTITUTE OF CLINICAL PATHOLOGY AND MEDICAL RESEARCH	2022-11-09	SRR22249431	SRX18226257	PRJNA899911					Sensitive																						99.44	1831686	52	tuberculosis	1.594
SAMN31673752	WGS	PAIRED	ILLUMINA	SRS15722345	SRP407089	Oceania	AUS	NSW	2020	human	Homo sapiens	3	lineage1.2.1.2.1	lineage1.2.1.2.1		Mycobacterium tuberculosis	INSTITUTE OF CLINICAL PATHOLOGY AND MEDICAL RESEARCH	2022-11-09	SRR22249691	SRX18225997	PRJNA899911					Sensitive																						99.16	1475002	42	tuberculosis	1.716
SAMN09284363	WGS	PAIRED	ILLUMINA	SRS3359740	SRP053287					domestic cattle	Bos taurus	2	La1.8.1	La1.8.1	La1	Mycobacterium bovis	USDA-NVSL-DBL	2018-05-31	SRR7240074	SRX4146120	PRJNA251692					Other																						99.48	1604221	85	tuberculosis	4.62
SAMEA9976308	WGS	PAIRED	ILLUMINA	ERS7654587	ERP123401	South America	PER	Lima	2009	human	Homo sapiens	3	lineage4.1.2.1	lineage4.1.2.1		Mycobacterium tuberculosis	IMPERIAL COLLEGE LONDON	2021-10-15	ERR6865611	ERX6489039	PRJEB39837					Sensitive																						99.57	1656709	56	tuberculosis	0.704
SAMEA3715478	WGS	PAIRED	ILLUMINA	ERS1022627	ERP012852	Europe	CHE						lineage4.1.2.1	lineage4.1.2.1	L4.1.2.1	Mycobacterium tuberculosis	UNIVERSITY OF BASEL	2016-09-29	ERR1465757	ERX1536234	PRJEB11460					Sensitive																						99.26	1260872	28	tuberculosis	4.204
SAMN07999006	WGS	PAIRED	ILLUMINA	SRS2678005	SRP124760	Asia	CHN	Shanghai,Songjiang	2011	human	Homo sapiens	3	lineage2.2.1	lineage2.2.1	L2.2.1	Mycobacterium tuberculosis	FUDAN UNIVERSITY	2017-11-10	SRR6280236	SRX3382479	PRJNA417753		sputum			Other																						97.77	1781155	55	tuberculosis	1.319
SAMEA112804652	WGS	PAIRED	ILLUMINA	ERS14812198	ERP010814								lineage2.2.1	lineage2.2.1		Mycobacterium tuberculosis	FZB	2023-07-22	ERR11069133	ERX10516063	PRJEB9680					MDR-TB																						99.56	1354313	47	tuberculosis	2.742
SAMN08708448	WGS	PAIRED	ILLUMINA	SRS3040706	SRP128089	Europe	UKR			human	Homo sapiens	3	lineage4.8	lineage4.8		Mycobacterium tuberculosis	SAN RAFFAELE	2018-03-14	SRR6831755	SRX3788039	PRJNA428596					Sensitive	S	S			S		S	S	S			S	S	S				S			CRyPTIC_WHO2021_PMC7612554	99.59	2304924	49	tuberculosis	1.092
SAMN19658088	WGS	PAIRED	ILLUMINA	SRS9180048	SRP323639	Europe	MDA		2018	human	Homo sapiens	3	lineage4.8	lineage4.8		Mycobacterium tuberculosis	SIMON FRASER UNIVERSITY	2021-06-12	SRR14782800	SRX11116065	PRJNA736718					Sensitive																						99.6	1191307	38	tuberculosis	1.932
SAMEA6875056	WGS	PAIRED	ILLUMINA	ERS4602617	ERP122165	Europe	ESP	Valencia	2016				lineage4.1.1.3	lineage4.1.1.3	L4.1.1.3	Mycobacterium tuberculosis	Instituto_de_Biomedicina_de_Valencia	2022-06-11	ERR4195785	ERX4156282	PRJEB38719			No		Sensitive	S					S																99.44	1535891	63	tuberculosis	2.011
SAMEA2682896	WGS	PAIRED	ILLUMINA	ERS518957	ERP004677	South America	PER		2010	human	Homo sapiens	3	lineage4.1.1.3	lineage4.1.1.3	L4.1.1.3	Mycobacterium tuberculosis	THE WELLCOME TRUST SANGER INSTITUTE	2016-01-09	ERR779881	ERX770308	PRJEB5280					HR-TB																						99.48	1602059	36	tuberculosis	0.978
SAMN36835120	WGS	PAIRED	ILLUMINA	SRS18499850	SRP453313	Asia	CHN	Shandong	2018	human	Homo sapiens	3	lineage2.2.1	lineage2.2.1	L4	Mycobacterium tuberculosis	SHANDONG PROVINCIAL HOSPITAL	2023-08-04	SRR25515008	SRX21245569	PRJNA1002108		As reported: phlegm		H37Rv	Other																						99.63	1814113	63	tuberculosis	2.434
SAMEA7545327	WGS	PAIRED	ILLUMINA	ERS5301984	ERP124939	South America	PER		2018				lineage4.3.3	lineage4.3.3		Mycobacterium tuberculosis	UNIVERSIDAD PERUANA CAYETANO HEREDIA	2021-11-10	ERR4811824	ERX4681814	PRJEB41199					MDR-TB	S	S			R	S	R	S	S				R	R	S	S	S	S	S	S	['CRyPTIC_reuse_table','Walker_2022']	99.64	1709227	64	tuberculosis	9.354
SAMEA8718877	WGS	PAIRED	ILLUMINA	ERS6403322	ERP128647	Africa	ZAF						lineage4.8	lineage4.8		Mycobacterium tuberculosis	CTB/NICD	2022-03-15	ERR8975751	ERX5543981	PRJEB44577					Sensitive					S	S	S	S	S						S	S	S	S	S	S	CRyPTIC_reuse_table	99.67	1856380	63	tuberculosis	1.089
SAMN08629454	WGS	PAIRED	ILLUMINA	SRS3011937	SRP128089	Asia	BGD			human	Homo sapiens	3	lineage2.2.1	lineage2.2.1		Mycobacterium tuberculosis	SAN RAFFAELE	2018-03-02	SRR6797455	SRX3756242	PRJNA428596					Other					S		S		S				S	R				S			CRyPTIC_WHO2021_PMC7612554	99.42	2515041	56	tuberculosis	2.661
SAMN31031339	WGS	PAIRED	ILLUMINA	SRS15258304	SRP399923	Oceania	AUS	Victoria	2020	human	Homo sapiens	3	lineage1.1.3	lineage1.1.3		Mycobacterium tuberculosis	MDUPHL	2022-09-28	SRR21733384	SRX17728846	PRJNA857537					Sensitive																						99.37	1689645	58	tuberculosis	2.156
SAMEA7548942	WGS	PAIRED	ILLUMINA	ERS5305594	ERP124941	Europe	GBR						lineage2.2.1	lineage2.2.1		Mycobacterium tuberculosis	PUBLIC HEALTH ENGLAND	2021-11-10	ERR4815582	ERX4685424	PRJEB41201					HR-TB																						99.52	1819606	41	tuberculosis	1.93
SAMN35220617	WGS	PAIRED	ILLUMINA	SRS17748941	SRP438696	Asia	GEO		2017	human	Homo sapiens	3	lineage3.1.3	lineage3.1.3		Mycobacterium tuberculosis	NIH / NIAID	2023-05-19	SRR24673571	SRX20453139	PRJNA974487		sputum			Sensitive																						99.21	1230711	40	tuberculosis	2.094
SAMEA112799212	WGS	PAIRED	ILLUMINA	ERS14806758	ERP010814								lineage4.8	lineage4.8		Mycobacterium tuberculosis	FZB	2023-07-20	ERR11044964	ERX10491755	PRJEB9680					Sensitive																						99.47	1642959	53	tuberculosis	1.469
SAMEA5330356	WGS	PAIRED	ILLUMINA	ERS3136550	ERP113426	North America	MEX		2013	human	Homo sapiens	3	lineage4.3.2	lineage4.3.2	L4.3.2	Mycobacterium tuberculosis	INSTITUTO DE SALUD PUBLICA	2019-06-12	ERR3148163	ERX3177129	PRJEB30933					HR-TB																						99.57	1509017	47	tuberculosis	3.054
SAMN21984318	WGS	PAIRED	ILLUMINA	SRS10408067	SRP339739					human	Homo sapiens	3	lineage2.2.2	lineage2.2.2		Mycobacterium tuberculosis	TGEN NORTH	2021-10-01	SRR16157103	SRX12441915	PRJNA767896					Pre-XDR-TB																						99.22	1818802	57	tuberculosis	1.424
SAMN31673074	WGS	PAIRED	ILLUMINA	SRS15724064	SRP407089	Oceania	AUS	NSW	2018	human	Homo sapiens	3	lineage2.2.1	lineage2.2.1		Mycobacterium tuberculosis	INSTITUTE OF CLINICAL PATHOLOGY AND MEDICAL RESEARCH	2022-11-09	SRR22251274	SRX18227782	PRJNA899911					Sensitive																						99.61	1638143	55	tuberculosis	2.58
SAMEA7547241	WGS	PAIRED	ILLUMINA	ERS5303895	ERP124939	South America	PER						lineage4.1.2.1	lineage4.1.2.1		Mycobacterium tuberculosis	UNIVERSIDAD PERUANA CAYETANO HEREDIA	2021-11-10	ERR4813735	ERX4683725	PRJEB41199					MDR-TB																						99.56	1805728	62	tuberculosis	1.214
SAMN14417290	WGS	PAIRED	ILLUMINA	SRS6580049	SRP259494	Asia	THA		2017	human	Homo sapiens	3	lineage2.2.1	lineage2.2.1		Mycobacterium tuberculosis	KHON KAEN UNIVERSITY	2020-05-01	SRR11662702	SRX8223411	PRJNA613706		sputum			MDR-TB																						99.45	1776144	60	tuberculosis	0.823
SAMN36834810	WGS	PAIRED	ILLUMINA	SRS18500146	SRP453313	Asia	CHN	Shandong	2017	human	Homo sapiens	3	lineage2.2.1	lineage2.2.1	L4	Mycobacterium tuberculosis	SHANDONG PROVINCIAL HOSPITAL	2023-08-04	SRR25515384	SRX21245865	PRJNA1002108		As reported: phlegm		H37Rv	Sensitive																						99.54	1790720	60	tuberculosis	0.921
SAMN41154804	WGS	PAIRED	ILLUMINA	SRS21182640	SRP399923	Oceania	AUS	Victoria	2023	human	Homo sapiens	3	lineage2.2.1.1	lineage2.2.1.1		Mycobacterium tuberculosis	MDUPHL	2024-05-01	SRR28868408	SRX24428069	PRJNA857537					Sensitive																						99.61	1612224	56	tuberculosis	2.886
SAMN23038984	WGS	PAIRED	ILLUMINA	SRS11044130	SRP345571	South America	PER		2021	human	Homo sapiens	3	lineage2.2.1	lineage2.2.1		Mycobacterium tuberculosis	BROAD INSTITUTE	2021-11-11	SRR16915735	SRX13108089	PRJNA778463		sputum			Sensitive																						99.43	1834224	63	tuberculosis	2.264
SAMN18648324	WGS	PAIRED	ILLUMINA	SRS8656069	SRP289688	South America	BRA	Mato Grosso do Sul, Dourados	2013	human	Homo sapiens	3	lineage4.3.4.2	lineage4.3.4.2		Mycobacterium tuberculosis	STANFORD UNIVERSITY	2021-04-07	SRR14164532	SRX10532796	PRJNA671770		sputum			Sensitive																						99.69	1778694	59	tuberculosis	1.583
SAMEA7546903	WGS	PAIRED	ILLUMINA	ERS5303558	ERP124939	South America	PER		2016				lineage2.2.1	lineage2.2.1		Mycobacterium tuberculosis	UNIVERSIDAD PERUANA CAYETANO HEREDIA	2021-11-10	ERR4813398	ERX4683388	PRJEB41199					MDR-TB	R	S			I	I	R	R	S				R	R	S	S	S	S	S	R	['Walker_2022','CRyPTIC_reuse_table']	99.51	1833704	60	tuberculosis	1.156
SAMEA11008668	WGS	PAIRED	ILLUMINA	ERS8658445	ERP132925	South America	BRA		2018	human	Homo sapiens	3	lineage4.7	lineage4.7		Mycobacterium tuberculosis	UNIVERSITY OF S*O PAULO	2022-06-11	ERR7363138	ERX6931775	PRJEB48543		sputum			Sensitive																						99.71	1421237	49	tuberculosis	2.715
SAMEA1119823	WGS	PAIRED	ILLUMINA	ERS2399232	ERP107961	Europe	GBR	England					lineage3	lineage3	L3	Mycobacterium tuberculosis	PHE	2021-10-23	ERR2514642	ERX2533852	PRJEB25991					Other					S		S					S	S								Walker_2022	99.54	1866534	63	tuberculosis	0.661
SAMEA8616184	WGS	PAIRED	ILLUMINA	ERS6300791	ERP128579								lineage4.9	lineage4.9		Mycobacterium tuberculosis complex sp.	FZB	2021-09-24	ERR5979645	ERX5619431	PRJEB44524					Sensitive																						99.89	1700063	57	tuberculosis	0.768
SAMN08912872	WGS	PAIRED	ILLUMINA	SRS3157117	SRP128089					human	Homo sapiens	3	lineage2.2.1.1	lineage2.2.1.1		Mycobacterium tuberculosis	SAN RAFFAELE	2018-04-12	SRR6981932	SRX3922499	PRJNA428596					Sensitive																						99.57	553843	26	tuberculosis	8.14
SAMN31423496	WGS	PAIRED	ILLUMINA	SRS15536517	SRP373287	Europe	ITA	Rome	2021	human	Homo sapiens	3	lineage4.8	lineage4.8		Mycobacterium tuberculosis	NATIONAL INSTITUTE OF INFECTIOUS DISEASES L. SPALLANZANI	2022-10-26	SRR22048408	SRX18029510	PRJNA834606		sputum			MDR-TB																						99.64	1875831	63	tuberculosis	0.567
SAMN40273413	WGS	PAIRED	ILLUMINA	SRS20670834	SRP493618	Asia	GEO	Tbilisi	2022	human	Homo sapiens	3	lineage4.3.3	lineage4.3.3		Mycobacterium tuberculosis	NIH / NIAID	2024-03-06	SRR28239562	SRX23850759	PRJNA1074779		sputum			Pre-XDR-TB																						99.39	1374895	41	tuberculosis	0.826
SAMEA112801051	WGS	PAIRED	ILLUMINA	ERS14808597	ERP010814								lineage1.2.1.1	lineage1.2.1.1		Mycobacterium tuberculosis	FZB	2023-07-20	ERR11067195	ERX10514125	PRJEB9680					HR-TB																						99.29	1720578	53	tuberculosis	1.479
SAMN40031921	WGS	PAIRED	ILLUMINA	SRS20527432	SRP226525	Asia	IND	Madhya Pradesh - Bhairopur	2021	human	Homo sapiens	3	lineage4.6.2	lineage4.6.2		Mycobacterium tuberculosis	CHRISTIAN MEDICAL COLLAGE, VELLORE	2024-02-22	SRR28046355	SRX23697506	PRJNA575883					Sensitive																						98.77	1722634	39	tuberculosis	1.395
SAMEA5056387	WGS	PAIRED	ILLUMINA	ERS2867562	ERP111748	Europe	PRT		2016				lineage4.3.4.1	lineage4.3.4.1	L4.3.4.1	Mycobacterium tuberculosis	NATIONAL INSTITUTE OF HEALTH DR. RICARDO JORGE	2018-11-09	ERR2864219	ERX2870488	PRJEB29446					MDR-TB																						99.71	1644432	87	tuberculosis	1.289
SAMD00029455	WGS	PAIRED	ILLUMINA	DRS043623	DRP003615	Asia	JPN	Tochigi	2013	human	Homo sapiens	3	lineage4.2.1	lineage4.2.1		Mycobacterium tuberculosis	NCGM	2017-04-28	DRR034410	DRX031043	PRJDB3875		sputum			Sensitive																						99.23	609407	29	tuberculosis	6.264
SAMEA113556532	WGS	PAIRED	ILLUMINA	ERS15552655	ERP147779	Africa	MOZ	Maputo					lineage4.8.1	lineage4.8.1		Mycobacterium tuberculosis	FZB	2023-10-05	ERR11489001	ERX10895177	PRJEB62665					MDR-TB																						99.66	1683233	55	tuberculosis	1.178
SAMN05918944	WGS	PAIRED	ILLUMINA	SRS20795455	SRP496567	South America	PER	Lima	2012	human	Homo sapiens	3	lineage4.1.2	lineage4.1.2		Mycobacterium tuberculosis	FIND, THE FOUNDATION FOR INNOVATIVE NEW DIAGNOSTICS	2024-03-20	SRR28394155	SRX23998885	PRJNA343736		As reported: patient			Sensitive																						97.41	1795423	51	tuberculosis	0.867
SAMD00603862	WGS	PAIRED	ILLUMINA	DRS329921	DRP010549	Asia	JPN	Hyogo, Kobe	2016	human	Homo sapiens	3	lineage2.2.1	lineage2.2.1		Mycobacterium tuberculosis	KIH	2023-09-20	DRR474029	DRX458258	PRJDB15809					Sensitive																						99.56	1566175	93	tuberculosis	1.126
SAMN09756068	WGS	PAIRED	ILLUMINA	SRS3628637	SRP156366	Europe	MDA		2014	human	Homo sapiens	3	lineage2.2.1	lineage2.2.1	L2	Mycobacterium tuberculosis	YALE SCHOOL OF PUBLIC HEALTH	2018-08-04	SRR7645853	SRX4508962	PRJNA482716					MDR-TB																						60.57	927829	19	tuberculosis	9.944
SAMEA9196878	WGS	PAIRED	ILLUMINA	ERS6921510	ERP129488	Africa	ZAF						lineage2.2.1	lineage2.2.1		Mycobacterium tuberculosis	Swiss-TPH	2021-07-03	ERR6052119	ERX5690959	PRJEB45389					MDR-TB																						99.58	1648625	41	tuberculosis	2.852
SAMEA112806066	WGS	PAIRED	ILLUMINA	ERS14813612	ERP010814								lineage4.3.3	lineage4.3.3		Mycobacterium tuberculosis	FZB	2023-07-21	ERR11082363	ERX10529732	PRJEB9680					MDR-TB																						99.77	1268111	85	tuberculosis	2.543
SAMN08708889	WGS	PAIRED	ILLUMINA	SRS3041144	SRP128089					human	Homo sapiens	3	lineage2.2.1	lineage2.2.1		Mycobacterium tuberculosis	SAN RAFFAELE	2018-03-14	SRR6832560	SRX3788482	PRJNA428596					HR-TB																						99.48	2104928	44	tuberculosis	1.96
SAMN10965921	WGS	PAIRED	ILLUMINA	SRS4387134	SRP186442	Europe	GBR	England, Woodchester Park	2002	badger	Meles meles	1	La1.8.1	La1.8.1	La1	Mycobacterium bovis	UNIVERSITY COLLEGE DUBLIN	2019-02-21	SRR8600013	SRX5400312	PRJNA523164					Other																						99.56	660213	45	tuberculosis	4.12
SAMEA112804711	WGS	PAIRED	ILLUMINA	ERS14812257	ERP010814								lineage4.6.5	lineage4.6.5		Mycobacterium tuberculosis	FZB	2023-07-22	ERR11080880	ERX10528249	PRJEB9680					Other																						99.61	1560950	53	tuberculosis	1.737
G3515						Europe	ESP	province of Valencia	2019				lineage4.8	lineage4.8		Mycobacterium tuberculosis								No		Sensitive	S					S																99.7	3450990	106	tuberculosis	0.69
SAMEA3392612	WGS	PAIRED	ILLUMINA	ERS2401076	ERP107970	Europe	BEL						lineage1.2.2.2	lineage1.2.2.2	L1.3.2	Mycobacterium tuberculosis	GENOSCREEN	2018-09-25	ERR2516398	ERX2535614	PRJEB25999					Sensitive					S		S					R	S								Walker_2022	99.39	1741355	38	tuberculosis	3.257
SAMN07236364	WGS	PAIRED	ILLUMINA	SRS2293122	SRP109608	Asia	THA	Bangkok	2009	human	Homo sapiens	3	lineage2.2.1	lineage2.2.1	L2.2.1	Mycobacterium tuberculosis	MAHIDOL UNIVERSITY	2017-06-19	SRR5709966	SRX2930411	PRJNA390471		sputum			MDR-TB																						99.54	1543705	53	tuberculosis	1.439
SAMN08708364	WGS	PAIRED	ILLUMINA	SRS3040595	SRP128089	Europe	UKR			human	Homo sapiens	3	lineage4.1.2.1	lineage4.1.2.1		Mycobacterium tuberculosis	SAN RAFFAELE	2018-03-14	SRR6831865	SRX3787929	PRJNA428596					Sensitive	S	S			S		S	S	S			R	S	S				S			CRyPTIC_WHO2021_PMC7612554	98.91	1767764	37	tuberculosis	2.938
SAMEA112799575	WGS	PAIRED	ILLUMINA	ERS14807121	ERP010814								lineage4.3.4.2	lineage4.3.4.2		Mycobacterium tuberculosis	FZB	2023-07-20	ERR11049421	ERX10496211	PRJEB9680					Sensitive																						99.61	1607468	54	tuberculosis	2.648
SAMD00029466	WGS	PAIRED	ILLUMINA	DRS043634	DRP003615	Asia	JPN	Tochigi	2013	human	Homo sapiens	3	lineage2.1	lineage2.1		Mycobacterium tuberculosis	NCGM	2017-04-28	DRR034421	DRX031054	PRJDB3875		sputum			Other																						99.56	653809	31	tuberculosis	5.015
SAMN22202832	WGS	PAIRED	ILLUMINA	SRS10531058	SRP340062				2021	human	Homo sapiens	3	lineage2.2.1	lineage2.2.1		Mycobacterium tuberculosis	SHENZHEN THIRD PEOPLE'S HOSPITAL	2021-10-12	SRR16295740	SRX12574732	PRJNA766993					Sensitive																						86.68	1575577	54	tuberculosis	1.23
SAMN30990547	WGS	PAIRED	ILLUMINA	SRS15215930	SRP338930	North America	USA	New York state	2018	human	Homo sapiens	3	lineage4.1.2.1	lineage4.1.2.1		Mycobacterium tuberculosis	WADSWORTH CENTER	2022-09-23	SRR21686597	SRX17684303	PRJNA766641					Sensitive																						93.93	1455712	70	tuberculosis	2.896
SAMN31031476	WGS	PAIRED	ILLUMINA	SRS15258169	SRP399923	Oceania	AUS	Victoria	2020	human	Homo sapiens	3	lineage2.2.1	lineage2.2.1		Mycobacterium tuberculosis	MDUPHL	2022-09-28	SRR21732873	SRX17728711	PRJNA857537					Other																						99.57	1689880	57	tuberculosis	2.584
SAMN40983566	WGS	PAIRED	ILLUMINA	SRS21039821	SRP502062	Asia	KAZ		2022	human	Homo sapiens	3	lineage2.2.1	lineage2.2.1		Mycobacterium tuberculosis	NIAID TB PORTALS PROGRAM	2024-04-16	SRR28706400	SRX24273855	PRJNA1074793		sputum			MDR-TB																						99.44	1309265	44	tuberculosis	1.165
SAMEA7525684	WGS	PAIRED	ILLUMINA	ERS5282158	ERP124850	Asia	IND	Mumbai					lineage1.2.2.2	lineage1.2.2.2		Mycobacterium tuberculosis	FOUNDATION FOR MEDICAL RESEARCH INDIA	2021-11-09	ERR4797142	ERX4666557	PRJEB41116					Sensitive	S	S			S	S	S	S	S				S	S	S	S	S	S	S	S	['Walker_2022','CRyPTIC_reuse_table']	99.26	1603100	50	tuberculosis	1.253
SAMN08612876	WGS	PAIRED	ILLUMINA	SRS3001175	SRP128089					human	Homo sapiens	3	lineage2.2.1	lineage2.2.1		Mycobacterium tuberculosis	SAN RAFFAELE	2018-02-27	SRR6785359	SRX3744769	PRJNA428596					HR-TB																						99.67	850318	17	tuberculosis	15.738
SAMEA7548359	WGS	PAIRED	ILLUMINA	ERS5305012	ERP124941	Europe	GBR						lineage1.1.2	lineage1.1.2		Mycobacterium tuberculosis	PUBLIC HEALTH ENGLAND	2021-11-10	ERR4815000	ERX4684842	PRJEB41201					Other												R									Walker_2022	99.23	1741322	56	tuberculosis	2.735
SAMEA8939111	WGS	PAIRED	ILLUMINA	ERS6621953	ERP130019	Europe	FRA		2010	domestic cattle	Bos taurus	3	La1.8.2	La1.8.2	La1	Mycobacterium bovis	ANSES	2022-08-28	ERR6140805	ERX5777647	PRJEB45853					Other																						98.72	961969	29	tuberculosis	8.121
SAMEA7547575	WGS	PAIRED	ILLUMINA	ERS5304229	ERP124940	South America	BRA		2018				lineage4.1.2	lineage4.1.2		Mycobacterium tuberculosis	BRAZIL	2021-11-10	ERR4814069	ERX4684059	PRJEB41200					Sensitive	S				S	S	S	S	S				S			R	S	S	S	S	['CRyPTIC_reuse_table','Walker_2022']	99.39	1665670	62	tuberculosis	9.45
SAMN02414865	WGS	PAIRED	['ILLUMINA','ILLUMINA','ILLUMINA','ILLUMINA']	SRS543558		Europe	SWE			human	Homo sapiens	3	lineage2.2.1	lineage2.2.1	L2.2.1	Mycobacterium tuberculosis			['SRR1162845','SRR1146379','SRR1162795','SRR1144794']	['SRX451567','SRX465910','SRX450042']	PRJNA229230					MDR-TB							R					S	R								CRyPTIC_WHO2021_PMC7612554	99.37	6183839	136	tuberculosis	1.019
SAMEA112800530	WGS	PAIRED	ILLUMINA	ERS14808076	ERP010814								lineage4.2.2.1	lineage4.2.2.1		Mycobacterium tuberculosis	FZB	2023-07-20	ERR11050503	ERX10497294	PRJEB9680					Sensitive																						99.38	1381812	47	tuberculosis	2.517
SAMN04385699	WGS	PAIRED	ILLUMINA	SRS1237719	SRP068011	Europe	ITA		2013	human	Homo sapiens	3	lineage4.2.1.1	lineage4.2.1.1		Mycobacterium tuberculosis	SAN RAFFAELE INSTITUTE	2016-01-05	SRR3085317	SRX1516974	PRJNA306588					MDR-TB																						99.32	872556	19	tuberculosis	7.489
SAMN08629503	WGS	PAIRED	ILLUMINA	SRS3011962	SRP128089	Asia	BGD			human	Homo sapiens	3	lineage4.1.2.1	lineage4.1.2.1		Mycobacterium tuberculosis	SAN RAFFAELE	2018-03-02	SRR6797431	SRX3756266	PRJNA428596					Sensitive					S		S		S				S	S				S			CRyPTIC_WHO2021_PMC7612554	99.56	1676699	37	tuberculosis	2.888
SAMN28552994	WGS	PAIRED	ILLUMINA	SRS13109598	SRP374006	North America	USA	Queens County	2017	human	Homo sapiens	3	lineage4.8	lineage4.8		Mycobacterium tuberculosis	WADSWORTH CENTER	2022-05-20	SRR19320524	SRX15380564	PRJNA835805		sputum			Sensitive																						99.85	1199860	67	tuberculosis	2.961
SAMN40031729	WGS	PAIRED	ILLUMINA	SRS20526948	SRP226525	Asia	IND	Madhya Pradesh - Bhairopur	2020	human	Homo sapiens	3	lineage1.1.2	lineage1.1.2		Mycobacterium tuberculosis	CHRISTIAN MEDICAL COLLAGE, VELLORE	2024-02-22	SRR28045627	SRX23696898	PRJNA575883					Other																						99.28	1774893	60	tuberculosis	0.796
SAMN30294502	WGS	PAIRED	ILLUMINA	SRS14631800	SRP391945	Asia	CHN	Shanghai	2015	human	Homo sapiens	3	lineage4	lineage4		Mycobacterium tuberculosis	FUDAN UNIVERSITY	2022-08-13	SRR21031705	SRX17047227	PRJNA869190		sputum			Sensitive																						99.7	1113708	38	tuberculosis	0.68
SAMEA7562229	WGS	PAIRED	ILLUMINA	ERS5318863	ERP124983	Europe	ITA						lineage4.3.3	lineage4.3.3		Mycobacterium tuberculosis	SAN RAFFAELE SCIENTIFIC INSTITUTE	2021-11-11	ERR4829790	ERX4699774	PRJEB41242					HR-TB	S				S	R	R	S	S				S		S	S	S	S	S	S	['CRyPTIC_reuse_table','Walker_2022']	99.49	1837266	61	tuberculosis	2.333
SAMN31423349	WGS	PAIRED	ILLUMINA	SRS15536635	SRP373287	Europe	ITA	Rome	2016	human	Homo sapiens	3	lineage4.1.2.1	lineage4.1.2.1		Mycobacterium tuberculosis	NATIONAL INSTITUTE OF INFECTIOUS DISEASES L. SPALLANZANI	2022-10-26	SRR22048291	SRX18029627	PRJNA834606		sputum			Sensitive																						99.4	1583026	49	tuberculosis	1.377
SAMN18206497	WGS	PAIRED	ILLUMINA	SRS8402136	SRP105419	Europe	ESP	Northeastern Spain		domestic goat	Capra hircus	3	La2	La2	La2	Mycobacterium caprae	USDA-NVSL-DBPL	2021-03-08	SRR13888771	SRX10268506	PRJNA384785					Other																						99.51	529635	26	tuberculosis	11.024
SAMEA7544576	WGS	PAIRED	ILLUMINA	ERS5301234	ERP124937	Asia	CHN						lineage4.1.1.3	lineage4.1.1.3		Mycobacterium tuberculosis	CCDC	2021-11-10	ERR4811519	ERX4681064	PRJEB41197					Sensitive	S	S			S	S	S	S	S				S	S	S	S	S	S	S	S	['CRyPTIC_reuse_table','Walker_2022']	99.52	1681675	57	tuberculosis	0.438
SAMEA112189141	WGS	PAIRED	ILLUMINA	ERS14299030	ERP143048								lineage4.3.4.2.1	lineage4.3.4.2.1		Mycobacterium tuberculosis	CTB/NICD	2023-01-15	ERR10748547	ERX10200153	PRJEB58017					MDR-TB																						99.69	1824063	31	tuberculosis	2.727
SAMN15772568	WGS	PAIRED	ILLUMINA	SRS7172929	SRP276868	Asia	CHN	Tibet	2006	human	Homo sapiens	3	lineage2.2.1	lineage2.2.1		Mycobacterium tuberculosis	FUDAN UNIVERSITY	2020-08-10	SRR12420346	SRX8916357	PRJNA656167		sputum			Sensitive																						98.12	1463165	32	tuberculosis	3.17
SAMEA7545234	WGS	PAIRED	ILLUMINA	ERS5301891	ERP124939	South America	PER		2018				lineage2.2.1	lineage2.2.1		Mycobacterium tuberculosis	UNIVERSIDAD PERUANA CAYETANO HEREDIA	2021-11-10	ERR4811731	ERX4681721	PRJEB41199					Sensitive	S				S	S	S	S	S				S		S	S	S	S	S	S	['CRyPTIC_reuse_table','Walker_2022']	99.61	1632205	56	tuberculosis	1.105
SAMN31423489	WGS	PAIRED	ILLUMINA	SRS15536393	SRP373287	Europe	ITA	Rome	2021	human	Homo sapiens	3	lineage1.2.1.2	lineage1.2.1.2		Mycobacterium tuberculosis	NATIONAL INSTITUTE OF INFECTIOUS DISEASES L. SPALLANZANI	2022-10-26	SRR22048532	SRX18029385	PRJNA834606		sputum			Sensitive																						98.78	1763652	60	tuberculosis	1.935
SAMEA104362120	WGS	PAIRED	ILLUMINA	ERS1987098	ERP104985	South America	PER						lineage4.1.4	lineage4.1.4		Mycobacterium tuberculosis	UNIVERSIDAD PERUANA CAYETANO HEREDIA, PERU	2021-10-17	ERR2184279	ERX2240446	PRJEB23245					Sensitive	S				S	S	S	S	S				S		S	S	S	S	S	S	['Walker_2022','CRyPTIC_reuse_table']	99.59	1667969	58	tuberculosis	2.415
SAMN40032206	WGS	PAIRED	ILLUMINA	SRS20527479	SRP226525	Asia	IND	Madhya Pradesh - Bhairopur	2022	human	Homo sapiens	3	lineage1.1.2	lineage1.1.2		Mycobacterium tuberculosis	CHRISTIAN MEDICAL COLLAGE, VELLORE	2024-02-22	SRR28046307	SRX23697554	PRJNA575883					Sensitive																						96.91	1743911	47	tuberculosis	0.711
SAMN41154556	WGS	PAIRED	ILLUMINA	SRS21182461	SRP399923	Oceania	AUS	Victoria	2022	human	Homo sapiens	3	lineage4.5	lineage4.5		Mycobacterium tuberculosis	MDUPHL	2024-05-01	SRR28868587	SRX24427890	PRJNA857537					Sensitive																						99.54	1464015	51	tuberculosis	2.752
SAMEA112804183	WGS	PAIRED	ILLUMINA	ERS14811729	ERP010814								lineage4.8	lineage4.8		Mycobacterium tuberculosis	FZB	2023-07-20	ERR11044499	ERX10491290	PRJEB9680					Sensitive																						99.6	1677236	56	tuberculosis	1.281
SAMN08795375	WGS	PAIRED	ILLUMINA	SRS3090588	SRP128089					human	Homo sapiens	3	lineage4.1.1.1	lineage4.1.1.1		Mycobacterium tuberculosis	SAN RAFFAELE	2018-03-26	SRR6896158	SRX3846280	PRJNA428596					Sensitive																						97.47	1061869	48	tuberculosis	4.216
SAMEA1530957	WGS	PAIRED	ILLUMINA	ERS141899	ERP001072	Africa	MWI	Karonga	1998	human	Homo sapiens	3	lineage4.3.3	lineage4.3.3	L4.3.3	Mycobacterium tuberculosis	SC	2012-10-12	ERR176730	ERX152876	PRJEB2794		sputum			Sensitive					S		S					S	S	S							Coll_2018	99.81	2576221	59	tuberculosis	0.69
SAMEA6875120	WGS	PAIRED	ILLUMINA	ERS4602681	ERP122165	Europe	ESP	Valencia	2015				lineage4.1.2.1	lineage4.1.2.1	L4.1.2.1	Mycobacterium tuberculosis	Instituto_de_Biomedicina_de_Valencia	2022-06-11	ERR4195686	ERX4156346	PRJEB38719					Sensitive																						99.53	1748590	106	tuberculosis	1.783
SAMEA112803653	WGS	PAIRED	ILLUMINA	ERS14811199	ERP010814								lineage2.2.1.1	lineage2.2.1.1		Mycobacterium tuberculosis	FZB	2023-07-22	ERR11043967	ERX10490758	PRJEB9680					Sensitive																						99.55	1652000	56	tuberculosis	1.503
SAMN08376258	WGS	PAIRED	ILLUMINA	SRS2841363	SRP130118	Asia	IDN	Bandung	2015	human	Homo sapiens	3	lineage2.2.2	lineage2.2.2	L2	Mycobacterium tuberculosis	RADBOUDUMC	2018-01-18	SRR6480417	SRX3570365	PRJNA430531		cerebrospinal fluid			Sensitive																						99.52	1622008	35	tuberculosis	3.105
SAMN34257556	WGS	PAIRED	ILLUMINA	SRS17360989	SRP433479	Asia	ISR		2021	human	Homo sapiens	3	lineage4.1.2.1	lineage4.1.2.1	L4.1.2	Mycobacterium tuberculosis	PUBLIC HEALTH LABORATORY TEL AVIV	2023-04-20	SRR24222938	SRX20019409	PRJNA957554		As reported: Biopsy		Haarlem	Sensitive																						99.36	1090806	54	tuberculosis	3.8
SAMN41154597	WGS	PAIRED	ILLUMINA	SRS21182538	SRP399923	Oceania	AUS	Victoria	2022	human	Homo sapiens	3	lineage1.1.1.1	lineage1.1.1.1		Mycobacterium tuberculosis	MDUPHL	2024-05-01	SRR28868510	SRX24427967	PRJNA857537					Sensitive																						99.33	1509122	53	tuberculosis	3.38
SAMN09284456	WGS	PAIRED	ILLUMINA	SRS3359775	SRP053287					domestic cattle	Bos taurus	2	La1.8.1	La1.8.1	La1	Mycobacterium bovis	USDA-NVSL-DBL	2018-05-31	SRR7240040	SRX4146154	PRJNA251692					Other																						99.47	1338471	74	tuberculosis	4.587
SAMEA112803650	WGS	PAIRED	ILLUMINA	ERS14811196	ERP010814								lineage4.2.2.2	lineage4.2.2.2		Mycobacterium tuberculosis	FZB	2023-07-21	ERR11043964	ERX10490755	PRJEB9680					RR-TB																						98.67	1599618	54	tuberculosis	1.405
SAMN31672620	WGS	PAIRED	ILLUMINA	SRS15724262	SRP407089	Oceania	AUS	NSW	2017	human	Homo sapiens	3	lineage1.2.1.2.1	lineage1.2.1.2.1		Mycobacterium tuberculosis	INSTITUTE OF CLINICAL PATHOLOGY AND MEDICAL RESEARCH	2022-11-09	SRR22251076	SRX18227980	PRJNA899911					Sensitive																						99.32	1778886	59	tuberculosis	1.445
SAMEA1103149	WGS	PAIRED	ILLUMINA	ERS2395191	ERP107941	Europe	ITA						lineage4.3.3	lineage4.3.3	L4.3.3	Mycobacterium tuberculosis	SAN RAFFAELE SCIENTIFIC INSTITUTE	2021-10-23	ERR2510875	ERX2530290	PRJEB25972					MDR-TB	R				R	S	R	R	S				R		S	S	S	S	S	R	['CRyPTIC_reuse_table','Walker_2022']	99.59	2209940	47	tuberculosis	2.031
SAMEA7547959	WGS	PAIRED	ILLUMINA	ERS5304612	ERP124941	Europe	GBR						lineage3	lineage3		Mycobacterium tuberculosis	PUBLIC HEALTH ENGLAND	2021-11-10	ERR4814600	ERX4684442	PRJEB41201					Sensitive																						99.53	1410651	47	tuberculosis	3.017
SAMEA7550347	WGS	PAIRED	ILLUMINA	ERS5306997	ERP124941	Europe	GBR						lineage2.2.1	lineage2.2.1		Mycobacterium tuberculosis	PUBLIC HEALTH ENGLAND	2021-11-10	ERR4816985	ERX4686827	PRJEB41201					Sensitive					S		S					S	S								Walker_2022	99.59	1139243	37	tuberculosis	4.316
SAMN11420274	WGS	PAIRED	ILLUMINA	SRS4628304	SRP192630	North America	USA						La1.8.1	La1.8.1	La1	Mycobacterium bovis	UNIVERSITY OF WISCONSIN-MADISON	2019-04-24	SRR8902557	SRX5688405	PRJNA532927		sputum			Other																						99.25	1857106	49	tuberculosis	3.343
SAMEA7561981	WGS	PAIRED	ILLUMINA	ERS5318615	ERP124983	Europe	ITA						lineage4.3.1	lineage4.3.1		Mycobacterium tuberculosis	SAN RAFFAELE SCIENTIFIC INSTITUTE	2021-11-11	ERR4829542	ERX4699526	PRJEB41242					Sensitive	S				S	S	S	S	S				S		S	S	S	S	S	S	['CRyPTIC_reuse_table','Walker_2022']	99.63	2028810	67	tuberculosis	1.711
SAMEA104027400	WGS	PAIRED	ILLUMINA	ERS1691293	ERP022352	Europe	DNK		2004	human	Homo sapiens	3	lineage4.8	lineage4.8	L4.8	Mycobacterium tuberculosis	STATENS SERUM INSTITUT	2017-05-31	ERR1950076	ERX2015865	PRJEB20214		sputum			Sensitive																						99.45	1157289	34	tuberculosis	2.497
SAMN09725429	WGS	PAIRED	ILLUMINA	SRS3606537	SRP155672	Oceania	NZL	Greymouth	2018	bovine	Bos taurus	2	La1.8.1	La1.8.1	La1	Mycobacterium bovis	AGRESEARCH	2018-07-29	SRR7617388	SRX4482189	PRJNA479921					Other																						99.42	1447510	82	tuberculosis	4.813
SAMEA112799159	WGS	PAIRED	ILLUMINA	ERS14806705	ERP010814								lineage4.1.2.1	lineage4.1.2.1		Mycobacterium tuberculosis	FZB	2023-07-20	ERR11044901	ERX10491692	PRJEB9680					RR-TB																						99.48	1310909	44	tuberculosis	2.582
SAMEA1101593	WGS	PAIRED	ILLUMINA	ERS2394639	ERP107941	Asia	PAK						lineage3	lineage3	L3	Mycobacterium tuberculosis	SAN RAFFAELE SCIENTIFIC INSTITUTE	2022-07-21	ERR2510323	ERX2529738	PRJEB25972					Other	S				S	S	S	S	S				S	R	S	S	S	S	S	S	['Walker_2022','CRyPTIC_reuse_table']	99.57	1004397	34	tuberculosis	3.048
SAMEA113537892	WGS	PAIRED	ILLUMINA	ERS15534313	ERP147571	Africa	BWA						lineage4.1.1.1	lineage4.1.1.1		Mycobacterium tuberculosis	FZB	2023-09-17	ERR11465773	ERX10871930	PRJEB62480					Sensitive																						98.95	1501611	39	tuberculosis	1.263
SAMEA2235036	WGS	PAIRED	ILLUMINA	ERS364318	ERP004216	Africa	GIN						lineage6.2.2	lineage6.2.2	L6.2.2	Mycobacterium africanum	SC	2014-05-10	ERR439970	ERX406633	PRJEB4884					Sensitive																						99.33	1606661	37	tuberculosis	1.858
SAMEA5163876	WGS	PAIRED	ILLUMINA	ERS2971599	ERP112727								lineage2.2.1	lineage2.2.1		Mycobacterium tuberculosis	WELLCOME SANGER INSTITUTE	2020-05-29	ERR4178279	ERX4141703	PRJEB30294					Sensitive																						99.44	1373207	47	tuberculosis	0.828
SAMEA2710992	WGS	PAIRED	ILLUMINA	ERS531949	ERP006738	Asia	THA						lineage2.2.1	lineage2.2.1	L2.2.1	Mycobacterium tuberculosis	SC	2016-01-15	ERR718492	ERX662414	PRJEB7056					Sensitive																						99.51	1662838	38	tuberculosis	1.438
SAMN28488183	WGS	PAIRED	ILLUMINA	SRS13028600	SRP375643	South America	COL		2005	human	Homo sapiens	3	lineage4.1.2.1	lineage4.1.2.1		Mycobacterium tuberculosis	CORPORACION PARA INVESTIGACIONES BIOLOGICAS	2022-05-17	SRR19241782	SRX15302546	PRJNA838941					Other																						99.5	1775163	59	tuberculosis	0.981
SAMEA11006642	WGS	PAIRED	ILLUMINA	ERS8656422	ERP131966	Europe	GBR		2018	human	Homo sapiens	3	lineage2.2.2	lineage2.2.2		Mycobacterium tuberculosis	ST GEORGE'S, UNIVERSITY OF LONDON	2022-07-28	ERR7361979	ERX6929479	PRJEB47671					Pre-XDR-TB																						99.23	2504648	51	tuberculosis	1.55
SAMEA112181402	WGS	PAIRED	ILLUMINA	ERS14291242	ERP142932	Africa	ZAF		2012	human	Homo sapiens	3	lineage4.3.2.1	lineage4.3.2.1		Mycobacterium tuberculosis	UNIVERSITY OF ANTWERP	2022-12-07	ERR10610192	ERX10082542	PRJEB57919		sputum			HR-TB																						89.04	678601	22	tuberculosis	4.404
SAMEA7526304	WGS	PAIRED	ILLUMINA	ERS5282777	ERP124850	Asia	IND	Mumbai					lineage2.2.1	lineage2.2.1		Mycobacterium tuberculosis	FOUNDATION FOR MEDICAL RESEARCH INDIA	2021-11-09	ERR4797751	ERX4667169	PRJEB41116					Pre-XDR-TB	S	S			R	I	R	S	R				R		S	S	S	R	S	R	['CRyPTIC_reuse_table','Walker_2022']	99.51	1789984	54	tuberculosis	0.989
SAMEA1556714	WGS	PAIRED	ILLUMINA	ERS142166	ERP001072	Africa	MWI	Karonga	2006	human	Homo sapiens	3	lineage4.1.2	lineage4.1.2	L4.1.2	Mycobacterium tuberculosis	SC	2012-10-23	ERR182031	ERX158141	PRJEB2794		sputum			Sensitive							S						S								Coll_2018	99.53	2964635	68	tuberculosis	1.131
SAMN07999037	WGS	PAIRED	ILLUMINA	SRS2677914	SRP124760	Asia	CHN	Shanghai,Songjiang	2012	human	Homo sapiens	3	lineage4.2.2	lineage4.2.2	L4.2.2	Mycobacterium tuberculosis	FUDAN UNIVERSITY	2017-11-10	SRR6280330	SRX3382385	PRJNA417753		sputum			Sensitive																						98.4	1849781	57	tuberculosis	1.14
SAMN19688525	WGS	PAIRED	ILLUMINA	SRS9198457	SRP323639	Europe	MDA		2018	human	Homo sapiens	3	lineage2.2.1	lineage2.2.1		Mycobacterium tuberculosis	SIMON FRASER UNIVERSITY	2021-06-13	SRR14802044	SRX11135067	PRJNA736718					Sensitive																						99.42	1768847	56	tuberculosis	2.061
SAMN28106851	WGS	PAIRED	ILLUMINA	SRS12923843	SRP373287	Europe	ITA	Rome	2017	human	Homo sapiens	3	lineage4.7	lineage4.7		Mycobacterium tuberculosis	NATIONAL INSTITUTE OF INFECTIOUS DISEASES L. SPALLANZANI	2022-05-06	SRR19115710	SRX15183362	PRJNA834606		pleural fluid			Sensitive																						99.63	1732664	58	tuberculosis	1.711
SAMN31423480	WGS	PAIRED	ILLUMINA	SRS15536382	SRP373287	Europe	ITA	Rome	2021	human	Homo sapiens	3	lineage2.2.1	lineage2.2.1		Mycobacterium tuberculosis	NATIONAL INSTITUTE OF INFECTIOUS DISEASES L. SPALLANZANI	2022-10-26	SRR22048542	SRX18029375	PRJNA834606		As reported: bronchoalveolar lavage			Sensitive																						99.57	1800106	62	tuberculosis	2.032
SAMEA14460244	WGS	PAIRED	ILLUMINA	ERS12087191	ERP137916	Africa	GMB		2013	human	Homo sapiens	3	lineage4.1.2.1	lineage4.1.2.1		Mycobacterium tuberculosis	INSTITUTE OF TROPICAL MEDICINE	2022-06-25	ERR9786426	ERX9333702	PRJEB53138		sputum			Sensitive																						99.59	1808970	93	tuberculosis	1.512
SAMEA7552888	WGS	PAIRED	ILLUMINA	ERS5309535	ERP124941	Europe	GBR						lineage4.4.1.1	lineage4.4.1.1		Mycobacterium tuberculosis	PUBLIC HEALTH ENGLAND	2021-11-10	ERR4819523	ERX4689365	PRJEB41201					Sensitive																						99.39	2038093	45	tuberculosis	2.612
SAMN41389819	WGS	PAIRED	ILLUMINA	SRS21288524	SRP507535	Asia	BGD		2011	human	Homo sapiens	3	lineage2.2.2	lineage2.2		Mycobacterium tuberculosis	FIND, THE FOUNDATION FOR INNOVATIVE NEW DIAGNOSTICS	2024-05-14	SRR29017123	SRX24544003	PRJNA1109295					Pre-XDR-TB																						99.6	1676603	57	tuberculosis	1.107
SAMEA5975028	WGS	PAIRED	ILLUMINA	ERS3777865	ERP117507	Asia	CHN		2018	human	Homo sapiens	3	lineage4.2.2	lineage4.2.2	L4	Mycobacterium tuberculosis	FUDAN UNIVERSITY	2020-06-13	ERR3559280	ERX3559031	PRJEB34582		sputum			HR-TB																						98.73	1749688	58	tuberculosis	1.972
SAMN28538200	WGS	PAIRED	ILLUMINA	SRS13093686	SRP373287	Europe	ITA	Rome	2018	human	Homo sapiens	3	lineage4.9	lineage4.9		Mycobacterium tuberculosis	NATIONAL INSTITUTE OF INFECTIOUS DISEASES L. SPALLANZANI	2022-05-19	SRR19303841	SRX15364297	PRJNA834606					Sensitive																						99.51	1400909	47	tuberculosis	2.401
SAMEA1016038	WGS	PAIRED	ILLUMINA	ERS053663	ERP000192	Europe	RUS	Samara	2009	human	Homo sapiens	3	lineage4.2.1;lineage2.2.1	lineage4.2.1	L4.2.1	Mycobacterium tuberculosis	SC	2014-09-13	ERR067636	ERX045499	PRJEB2138					Sensitive					S		R						S	S							CRyPTIC_WHO2021_PMC7612554	99.44	3044364	69	tuberculosis	0.417
SAMEA2534358	WGS	PAIRED	ILLUMINA	ERS457760	ERP005779								lineage2.2.1	lineage2.2.1		Mycobacterium tuberculosis complex sp.	FZB	2016-06-16	ERR552024	ERX511093	PRJEB6273					MDR-TB																						99.57	1624356	54	tuberculosis	3.405
SAMEA7561967	WGS	PAIRED	ILLUMINA	ERS5318601	ERP124983	Europe	ITA						lineage4.7	lineage4.7		Mycobacterium tuberculosis	SAN RAFFAELE SCIENTIFIC INSTITUTE	2021-11-11	ERR4829528	ERX4699512	PRJEB41242					Sensitive	S				S	S	S	S	S				S		S	S	S	S	S	S	['Walker_2022','CRyPTIC_reuse_table']	99.47	1871146	64	tuberculosis	1.864
SAMEA2533696	WGS	PAIRED	ILLUMINA	ERS457098	ERP010814	Europe	DEU						lineage4.1.2.1	lineage4.1.2.1	L4.1.2.1	Mycobacterium tuberculosis	FZB	2015-06-25	ERR551094	ERX510163	PRJEB9680					Sensitive					S		S					S	S	S							CRyPTIC_WHO2021_PMC7612554	99.54	1642108	38	tuberculosis	2.791
SAMEA5570000	WGS	PAIRED	ILLUMINA	ERS3372021	ERP114885	South America	PER						lineage4.3.3	lineage4.3.3		Mycobacterium tuberculosis	UNIVERSIDAD PERUANA CAYETANO HEREDIA, PERU	2021-11-03	ERR3287806	ERX3314315	PRJEB32234					MDR-TB	S	S			R	S	R	S	S				R	R	S	S	S	S	S	S	['Walker_2022','CRyPTIC_reuse_table']	99.68	1745239	59	tuberculosis	0.614
SAMEA112188798	WGS	PAIRED	ILLUMINA	ERS14298687	ERP143048								lineage4.9	lineage4.9		Mycobacterium tuberculosis	CTB/NICD	2023-01-15	ERR10748204	ERX10199810	PRJEB58017					MDR-TB																						99.87	768767	47	tuberculosis	1.74
SAMEA1101706	WGS	PAIRED	ILLUMINA	ERS2394724	ERP107941	Asia	PAK						lineage2.2.1	lineage2.2.1	L2.2.1	Mycobacterium tuberculosis	SAN RAFFAELE SCIENTIFIC INSTITUTE	2021-10-23	ERR2510408	ERX2529823	PRJEB25972					Pre-XDR-TB	S				R	S	R	S	R				R	R	S	S	S	R	S	R	['CRyPTIC_reuse_table','Walker_2022']	99.49	1573174	50	tuberculosis	2.701
SAMEA7524922	WGS	PAIRED	ILLUMINA	ERS5281397	ERP124850	Asia	IND	Mumbai					lineage2.2.1	lineage2.2.1		Mycobacterium tuberculosis	FOUNDATION FOR MEDICAL RESEARCH INDIA	2021-11-09	ERR4796466	ERX4665880	PRJEB41116					Pre-XDR-TB	S	S			R	S	R	S	R				R		S	S	S	R	S	R	['CRyPTIC_reuse_table','Walker_2022']	99.55	1750776	58	tuberculosis	0.913
SAMEA7550582	WGS	PAIRED	ILLUMINA	ERS5307232	ERP124941	Europe	GBR						lineage4.8.2	lineage4.8.2		Mycobacterium tuberculosis	PUBLIC HEALTH ENGLAND	2021-11-10	ERR4817220	ERX4687062	PRJEB41201					Sensitive					S		S					S	S								Walker_2022	99.66	1499583	51	tuberculosis	2.898
SAMN39287025	WGS	PAIRED	ILLUMINA	SRS20075310	SRP399923	Oceania	AUS	Victoria	2021	human	Homo sapiens	3	lineage1.1.1.1	lineage1.1.1.1		Mycobacterium tuberculosis	MDUPHL	2024-01-07	SRR27450178	SRX23121759	PRJNA857537					Sensitive																						99.11	1400218	48	tuberculosis	3.405
SAMN09090415	WGS	PAIRED	ILLUMINA	SRS3269095	SRP135980	Europe	ITA			human	Homo sapiens	3	lineage4.8	lineage4.8		Mycobacterium tuberculosis	SAN RAFFAELE	2018-05-08	SRR7131201	SRX4052060	PRJNA438921					Sensitive																						99.97	1900415	65	tuberculosis	1.662
SAMN30185235	WGS	PAIRED	ILLUMINA	SRS14563551	SRP390379	South America	COL		2022	human	Homo sapiens	3	lineage4.3.2	lineage4.3.2		Mycobacterium tuberculosis	UNIVERSIDAD DE ANTIOQUIA	2022-08-08	SRR20958100	SRX16976722	PRJNA867148		sputum			Sensitive																						99.79	1892193	64	tuberculosis	0.536
SAMN06252084	WGS	PAIRED	ILLUMINA	SRS1948057	SRP098533	Oceania	NZL	Kaitaia	2013	bovine	Bos taurus	2	La1.8.1	La1.8.1	La1	Mycobacterium bovis	UNIVERSITY OF GLASGOW	2017-01-30	SRR5216982	SRX2527192	PRJNA363037					Other																						99.41	1443480	34	tuberculosis	3.849
SAMN37848345	WGS	PAIRED	ILLUMINA	SRS19170436	SRP466602	Asia	VNM	Ho Chi Minh City		human	Homo sapiens	3	lineage2.2.1	lineage2.2.1		Mycobacterium tuberculosis	UNIVERSITY OF MELBOURNE/ THE PETER DOHERTY INSTITUTE FOR INFECTION AND IMMUNITY	2023-10-16	SRR26399633	SRX22105358	PRJNA1028637		sputum			Other																						99.63	1620463	52	tuberculosis	1.195
SAMN13567986	WGS	PAIRED	ILLUMINA	SRS5925471	SRP239172	Asia	IDN	Bandung	2014	human	Homo sapiens	3	lineage4.3	lineage4.3	L4	Mycobacterium tuberculosis	RADBOUDUMC	2019-12-31	SRR10808811	SRX7482594	PRJNA595834		sputum			Sensitive																						99.7	1752425	58	tuberculosis	2.019
SAMN06055817	WGS	PAIRED	ILLUMINA	SRS1834221	SRP094134	Asia	VNM	Ho Chi Minh City		human	Homo sapiens	3	lineage1.1.1.1	lineage1.1.1.1	L1.1.1.1	Mycobacterium tuberculosis	UNIVERSITY OF MELBOURNE	2016-12-02	SRR5073678	SRX2392768	PRJNA355614		sputum			Sensitive																						99.25	1583075	54	tuberculosis	3.399
SAMN41390263	WGS	PAIRED	ILLUMINA	SRS21288776	SRP507535	Asia	VNM		2011	human	Homo sapiens	3	lineage1.1.1.1	lineage1.1.1.1		Mycobacterium tuberculosis	FIND, THE FOUNDATION FOR INNOVATIVE NEW DIAGNOSTICS	2024-05-14	SRR29017470	SRX24544252	PRJNA1109295					Sensitive																						99.37	1296621	44	tuberculosis	1.759
SAMEA7553522	WGS	PAIRED	ILLUMINA	ERS5310168	ERP124941	Europe	GBR						lineage3	lineage3		Mycobacterium tuberculosis	PUBLIC HEALTH ENGLAND	2021-11-10	ERR4820156	ERX4689998	PRJEB41201					Sensitive					S		S					S	S								Walker_2022	99.43	1593429	54	tuberculosis	2.584
SAMN30958054	WGS	PAIRED	ILLUMINA	SRS15229076	SRP399499	Asia	CHN	Guangdong	2016	human	Homo sapiens	3	lineage4.9	lineage4.9	L4	Mycobacterium tuberculosis	CENTRE FOR TUBERCULOSIS CONTROL OF GUANGDONG PROVINCE	2022-09-25	SRR21700949	SRX17698340	PRJNA883019				H37Rv	Other																						99.98	1854891	61	tuberculosis	0.024
SAMN27519835	WGS	PAIRED	ILLUMINA	SRS12571980	SRP369525	Europe	UKR	Zaporizhzhia	2020	human	Homo sapiens	3	lineage4.1.2.1	lineage4.1.2.1		Mycobacterium tuberculosis	NIH / NIAID	2022-04-11	SRR18715089	SRX14815444	PRJNA825524		sputum			Sensitive																						99.41	1529649	50	tuberculosis	2.177
SAMN08376106	WGS	PAIRED	ILLUMINA	SRS2841361	SRP130118	Asia	IDN	Bandung		human	Homo sapiens	3	lineage4.5	lineage4.5	L4	Mycobacterium tuberculosis	RADBOUDUMC	2018-01-18	SRR6480418	SRX3570364	PRJNA430531		cerebrospinal fluid			Sensitive																						99.55	1574416	34	tuberculosis	2.996
SAMN31031247	WGS	PAIRED	ILLUMINA	SRS15258266	SRP399923	Oceania	AUS	Victoria	2019	human	Homo sapiens	3	lineage2.2.1	lineage2.2.1		Mycobacterium tuberculosis	MDUPHL	2022-09-28	SRR21732776	SRX17728808	PRJNA857537					Sensitive																						99.56	1597090	55	tuberculosis	2.899
SAMEA112800725	WGS	PAIRED	ILLUMINA	ERS14808271	ERP010814								lineage4.8	lineage4.8		Mycobacterium tuberculosis	FZB	2023-07-20	ERR11050721	ERX10497512	PRJEB9680					Sensitive																						99.6	1578785	52	tuberculosis	1.616
SAMN31672759	WGS	PAIRED	ILLUMINA	SRS15724328	SRP407089	Oceania	AUS	NSW	2017	human	Homo sapiens	3	lineage1.1.1	lineage1.1.1		Mycobacterium tuberculosis	INSTITUTE OF CLINICAL PATHOLOGY AND MEDICAL RESEARCH	2022-11-10	SRR22251682	SRX18228046	PRJNA899911					Sensitive																						98.99	1680813	54	tuberculosis	2.169
SAMN09090571	WGS	PAIRED	ILLUMINA	SRS3269129	SRP135980	Europe	ITA			human	Homo sapiens	3	lineage4.9	lineage4.9		Mycobacterium tuberculosis	SAN RAFFAELE	2018-05-08	SRR7131166	SRX4052095	PRJNA438921					Sensitive																						99.93	1325036	43	tuberculosis	2.498
SAMEA112803820	WGS	PAIRED	ILLUMINA	ERS14811366	ERP010814								lineage2.2.1	lineage2.2.1		Mycobacterium tuberculosis	FZB	2023-07-20	ERR11044136	ERX10490927	PRJEB9680					MDR-TB																						99.51	1715456	58	tuberculosis	1.729
SAMN40031997	WGS	PAIRED	ILLUMINA	SRS20527186	SRP226525	Asia	IND	Madhya Pradesh - Bhairopur	2022	human	Homo sapiens	3	lineage1.1.2	lineage1.1.2		Mycobacterium tuberculosis	CHRISTIAN MEDICAL COLLAGE, VELLORE	2024-02-22	SRR28045938	SRX23697260	PRJNA575883					MDR-TB																						98.97	1843888	56	tuberculosis	1.061
SAMN39090681	WGS	PAIRED	ILLUMINA	SRS19972799	SRP479767	Africa	ETH	West Oromia, Nekemte	2019	human	Homo sapiens	3	lineage4.2.2.2	lineage4.2.2.2		Mycobacterium tuberculosis	ADDIS ABABA UNIVERSITY	2023-12-23	SRR27332316	SRX23009182	PRJNA1056148		pulmonary			Sensitive																						98.75	1754146	56	tuberculosis	1.221
SAMEA115163095	WGS	PAIRED	ILLUMINA	ERS17970890	ERP111748	Europe	PRT		2023				lineage4.3.4.1	lineage4.3.4.1		Mycobacterium tuberculosis	NATIONAL INSTITUTE OF HEALTH DR. RICARDO JORGE	2024-02-03	ERR12544225	ERX11918464	PRJEB29446					Sensitive																						99.65	1429917	49	tuberculosis	3.355
SAMN03300472	WGS	PAIRED	ILLUMINA	SRS838640	SRP053287	North America	USA	MN	2008	domestic cattle	Bos taurus	2	La1.8.1	La1.8.1	La1	Mycobacterium bovis	USDA-NVSL-DBL	2015-02-23	SRR1792114	SRX867776	PRJNA251692					Other																						99.29	828439	38	tuberculosis	7.771
SAMEA14493510	WGS	PAIRED	ILLUMINA	ERS12121873	ERP134958	Africa	ZAF		2013	human	Homo sapiens	3	lineage2.2.1	lineage2.2.1		Mycobacterium tuberculosis	UNIVERSITY OF ANTWERP	2022-06-25	ERR9806917	ERX9353903	PRJEB50385		sputum			MDR-TB																						99.54	1719627	58	tuberculosis	1.403
SAMEA7555546	WGS	PAIRED	ILLUMINA	ERS5312189	ERP124941	Europe	GBR						lineage4.1.2.1	lineage4.1.2.1		Mycobacterium tuberculosis	PUBLIC HEALTH ENGLAND	2021-11-11	ERR4822177	ERX4692019	PRJEB41201					Sensitive					S		S						S								Walker_2022	99.46	1237124	40	tuberculosis	4.094
SAMN02403447	WGS	PAIRED	['ILLUMINA','ILLUMINA','ILLUMINA','ILLUMINA']	SRS555233		Africa	ZAF			human	Homo sapiens	3	lineage2.2.2	lineage2.2.2	L2.2.2	Mycobacterium tuberculosis			['SRR1167276','SRR1165213','SRR1173336','SRR1173331']	['SRX473750','SRX467640']	PRJNA228000					Pre-XDR-TB																						99.38	5251047	120	tuberculosis	1.515
SAMN08906642	WGS	PAIRED	ILLUMINA	SRS3356379	SRP149365	North America	MEX	Queretaro		domestic cattle	Bos taurus	3	La1.7.1	La1.7.1	La1	Mycobacterium bovis	USDA-NVSL-DBL	2018-05-30	SRR7236253	SRX4142584	PRJNA449507					Other																						78.35	784129	41	tuberculosis	5.954
SAMN19113301	WGS	PAIRED	ILLUMINA	SRS8960562	SRP319622	Oceania	AUS	Northern Territory	2006	human	Homo sapiens	3	lineage1.2.1	lineage1.2.1		Mycobacterium tuberculosis	MDUPHL	2021-05-15	SRR14519845	SRX10865222	PRJNA729189					Sensitive																						99.33	1522892	53	tuberculosis	2.746
SAMN35981902	WGS	PAIRED	ILLUMINA	SRS18231133	SRP448193					human	Homo sapiens	3	lineage2.2.1	lineage2.2.1		Mycobacterium tuberculosis	CHINESE CENTER FOR DISEASE CONTROL AND PREVENTION	2023-07-09	SRR25207078	SRX20954155	PRJNA987438		sputum			Pre-XDR-TB																						99.54	1781541	62	tuberculosis	1.869
SAMEA7527138	WGS	PAIRED	ILLUMINA	ERS5283610	ERP124850	Asia	IND	Mumbai					lineage2.2.1	lineage2.2.1		Mycobacterium tuberculosis	FOUNDATION FOR MEDICAL RESEARCH INDIA	2021-11-10	ERR4798578	ERX4668002	PRJEB41116					MDR-TB	S	S				S		S	S							S		S	S		Walker_2022	98.66	1614836	50	tuberculosis	1.245
SAMEA1119774	WGS	PAIRED	ILLUMINA	ERS2399183	ERP107961	Europe	GBR	England					lineage3.1.3	lineage3.1.3	L3.2	Mycobacterium tuberculosis	PHE	2021-10-23	ERR2514593	ERX2533803	PRJEB25991					Sensitive					S		S					S	S								Walker_2022	99.36	1891967	64	tuberculosis	1.061
SAMEA7547817	WGS	PAIRED	ILLUMINA	ERS5304470	ERP124941	Europe	GBR						lineage3	lineage3		Mycobacterium tuberculosis	PUBLIC HEALTH ENGLAND	2021-11-10	ERR4814458	ERX4684300	PRJEB41201					Sensitive					S		S					S	S								Walker_2022	99.53	1516993	48	tuberculosis	2.999
SAMN31423361	WGS	PAIRED	ILLUMINA	SRS15536585	SRP373287	Europe	ITA	Rome	2016	human	Homo sapiens	3	lineage4.1.2.1	lineage4.1.2.1		Mycobacterium tuberculosis	NATIONAL INSTITUTE OF INFECTIOUS DISEASES L. SPALLANZANI	2022-10-26	SRR22048341	SRX18029577	PRJNA834606		sputum			Sensitive																						99.46	1310193	43	tuberculosis	2.354
SAMN40031379	WGS	PAIRED	ILLUMINA	SRS20526884	SRP226525	Asia	IND	Madhya Pradesh - Bhairopur	2022	human	Homo sapiens	3	lineage3	lineage3		Mycobacterium tuberculosis	CHRISTIAN MEDICAL COLLAGE, VELLORE	2024-02-22	SRR28044967	SRX23696729	PRJNA575883					Sensitive																						83.85	1318791	35	tuberculosis	0.681
SAMEA5189316	WGS	PAIRED	ILLUMINA	ERS2996811	ERP021867	Europe	GBR						La1.8.1	La1.8.1	La1	Mycobacterium bovis	WELLCOME SANGER INSTITUTE	2020-06-04	ERR4187729	ERX4149498	PRJEB19799					Other																						99.45	1017035	33	tuberculosis	2.365
SAMN08709121	WGS	PAIRED	ILLUMINA	SRS3041234	SRP128089	Europe	UKR			human	Homo sapiens	3	lineage2.2.1	lineage2.2.1		Mycobacterium tuberculosis	SAN RAFFAELE	2018-03-14	SRR6832474	SRX3788568	PRJNA428596					MDR-TB	S	S			S		R	S	S			R	R	R				S			CRyPTIC_WHO2021_PMC7612554	99.42	1641471	35	tuberculosis	3.022
SAMEA112805329	WGS	PAIRED	ILLUMINA	ERS14812875	ERP010814								lineage4.7	lineage4.7		Mycobacterium tuberculosis	FZB	2023-07-21	ERR11081526	ERX10528894	PRJEB9680					Other																						99.74	1683058	57	tuberculosis	1.394
SAMEA5164306	WGS	PAIRED	ILLUMINA	ERS2972028	ERP112727								lineage4.4.1	lineage4.4.1		Mycobacterium tuberculosis	WELLCOME SANGER INSTITUTE	2020-04-19	ERR4024908	ERX4026296	PRJEB30294					Sensitive																						99.75	1547778	53	tuberculosis	0.594
SAMEA6797883	WGS	PAIRED	['ILLUMINA','ILLUMINA']	ERS4525547		Africa	NGA						lineage4.6.2.2	lineage4.6.2.2		Mycobacterium tuberculosis			['ERR4423632','ERR4423631']	['ERX4364190','ERX4364189']	PRJEB37945					MDR-TB																						99.45	1644111	34	tuberculosis	3.412
SAMEA7525303	WGS	PAIRED	ILLUMINA	ERS5281777	ERP125017	Asia	PAK						lineage3	lineage3		Mycobacterium tuberculosis	SAN RAFFAELE SCIENTIFIC INSTITUTE	2021-11-11	ERR4831460	ERX4701444	PRJEB41276					Sensitive	S				R	S	R	S	S				R		S	S	S	S	S	R	CRyPTIC_reuse_table	99.35	1528232	41	tuberculosis	1.832
SAMEA3374840	WGS	PAIRED	ILLUMINA	ERS716761	ERP004677	South America	PER						lineage4.6.1.2	lineage4.6.1.2	L4.6.1.2	Mycobacterium tuberculosis	THE WELLCOME TRUST SANGER INSTITUTE	2016-03-05	ERR1023411	ERX1102283	PRJEB5280					MDR-TB																						99.64	1803961	51	tuberculosis	0.269
SAMN08906486	WGS	PAIRED	ILLUMINA	SRS3356294	SRP149365	North America	MEX	Baja California		domestic cattle	Bos taurus	3	La1.8.1	La1.8.1	La1	Mycobacterium bovis	USDA-NVSL-DBL	2018-05-30	SRR7236336	SRX4142501	PRJNA449507					Other																						99.5	1522828	83	tuberculosis	4.248
SAMEA7546865	WGS	PAIRED	ILLUMINA	ERS5303520	ERP124939	South America	PER		2015				lineage4.3.3	lineage4.3.3		Mycobacterium tuberculosis	UNIVERSIDAD PERUANA CAYETANO HEREDIA	2021-11-10	ERR4813360	ERX4683350	PRJEB41199					Pre-XDR-TB	S	S			I	S	R	S	R				R	S	S	S	S	R	S	S	['Walker_2022','CRyPTIC_reuse_table']	99.55	1802396	64	tuberculosis	12.421
SAMEA112803931	WGS	PAIRED	ILLUMINA	ERS14811477	ERP010814								lineage4.8	lineage4.8		Mycobacterium tuberculosis	FZB	2023-07-20	ERR11044247	ERX10491038	PRJEB9680					RR-TB																						96.93	1708212	58	tuberculosis	1.302
SAMN31673035	WGS	PAIRED	ILLUMINA	SRS15724699	SRP407089	Oceania	AUS	NSW	2018	human	Homo sapiens	3	lineage4.3.2	lineage4.3.2		Mycobacterium tuberculosis	INSTITUTE OF CLINICAL PATHOLOGY AND MEDICAL RESEARCH	2022-11-10	SRR22251912	SRX18228417	PRJNA899911					Sensitive																						99.57	1746266	56	tuberculosis	1.471
SAMN07659540	WGS	PAIRED	ILLUMINA	SRS2520457	SRP117784	Europe	GBR	Oxford	2016	human	Homo sapiens	3	lineage2.2.1	lineage2.2.1	L2.2.1	Mycobacterium tuberculosis	MODMEDMICOXFORD	2017-10-27	SRR6046428	SRX3193478	PRJNA401515					Sensitive					S		S						S								CRyPTIC_WHO2021_PMC7612554	88.0	1412534	40	tuberculosis	3.637
SAMEA7547112	WGS	PAIRED	ILLUMINA	ERS5303766	ERP124939	South America	PER						lineage4.1.2.1	lineage4.1.2.1		Mycobacterium tuberculosis	UNIVERSIDAD PERUANA CAYETANO HEREDIA	2021-11-10	ERR4813606	ERX4683596	PRJEB41199					RR-TB																						98.6	1754325	60	tuberculosis	1.066
SAMEA112804033	WGS	PAIRED	ILLUMINA	ERS14811579	ERP010814								lineage4.1.2.1	lineage4.1.2.1		Mycobacterium tuberculosis	FZB	2023-07-20	ERR11044349	ERX10491140	PRJEB9680					Sensitive																						99.46	1660720	56	tuberculosis	1.468
SAMEA112799171	WGS	PAIRED	ILLUMINA	ERS14806717	ERP010814								lineage3.1.2	lineage3.1.2		Mycobacterium tuberculosis	FZB	2023-07-20	ERR11044915	ERX10491706	PRJEB9680					HR-TB																						99.26	1669699	52	tuberculosis	1.436
SAMN02419677	WGS	PAIRED	['ILLUMINA','ILLUMINA','ILLUMINA','ILLUMINA']	SRS553923		Europe	BLR			human	Homo sapiens	3	lineage4.1.2.1	lineage4.1.2.1	L4.1.2.1	Mycobacterium tuberculosis			['SRR1163173','SRR1168976','SRR1172440','SRR1163416']	['SRX470537','SRX466148']	PRJNA229719		As reported: excreted bodily substance			MDR-TB																						99.41	5822677	134	tuberculosis	0.887
SAMEA1118244	WGS	PAIRED	ILLUMINA	ERS2397653	ERP107961	Europe	GBR	England					lineage2.2.1	lineage2.2.1	L2.2.1	Mycobacterium tuberculosis	PHE	2022-07-13	ERR2513063	ERX2532273	PRJEB25991					Other					S		S					S	S								Walker_2022	99.16	1145997	38	tuberculosis	3.411
SAMEA1902637	WGS	PAIRED	ILLUMINA	ERS2399644	ERP107961	Europe	GBR	England	2012				lineage2.2.1	lineage2.2.1	L2.2.1	Mycobacterium tuberculosis	PHE	2021-10-23	ERR2515054	ERX2534264	PRJEB25991					Sensitive					S		S					S	S								Walker_2022	99.56	1865282	63	tuberculosis	1.089
SAMEA8718948	WGS	PAIRED	ILLUMINA	ERS6403393	ERP128647	Africa	ZAF						lineage2.2.2	lineage2.2.2		Mycobacterium tuberculosis	CTB/NICD	2022-03-15	ERR8975824	ERX5544052	PRJEB44577					MDR-TB	R				R	R	R	R	S				R		S	S	S	S	S	R	CRyPTIC_reuse_table	99.57	1845391	64	tuberculosis	1.263
SAMN02567706	WGS	PAIRED	ILLUMINA	SRS555897	SRP037460	Europe	ROU		2013	human	Homo sapiens	3	lineage4.1.2.1	lineage4.1.2.1	L4.1.2.1	Mycobacterium tuberculosis	BI	2014-02-10	SRR1166163	SRX468477	PRJNA233358		sputum			HR-TB																						99.48	1615981	29	tuberculosis	3.304
SAMEA7548316	WGS	PAIRED	ILLUMINA	ERS5304969	ERP124941	Europe	GBR						lineage4.3			Mycobacterium tuberculosis	PUBLIC HEALTH ENGLAND	2021-11-10	ERR4814957	ERX4684799	PRJEB41201					HR-TB					S		R						S								Walker_2022	99.63	1817831	41	tuberculosis	2.884
SAMN17062698	WGS	PAIRED	ILLUMINA	SRS7873971	SRP297709	Europe	UKR			human	Homo sapiens	3	lineage2.2.1	lineage2.2.1		Mycobacterium tuberculosis	NIH / NIAID	2020-12-12	SRR13243558	SRX9675341	PRJNA684613		sputum			MDR-TB																						99.48	1705861	58	tuberculosis	1.639
SAMEA5190517	WGS	PAIRED	ILLUMINA	ERS2998010	ERP112923	Africa	TUN		2014				lineage4.1.2.1	lineage4.1.2.1	L4.1.2.1	Mycobacterium tuberculosis	SAN RAFFAELE RESEARCH INSTITUTE	2019-01-03	ERR3014624	ERX3017076	PRJEB30463					MDR-TB																						99.59	1848337	63	tuberculosis	1.726
SAMN21616800	WGS	PAIRED	ILLUMINA	SRS10316847	SRP338617	North America	CAN	Ontario	2019	human	Homo sapiens	3	lineage4.4.1.2	lineage4.4.1.2		Mycobacterium tuberculosis	PUBLIC HEALTH ONTARIO	2021-09-24	SRR16058201	SRX12344467	PRJNA766079					Sensitive					S		S					S	S								CRyPTIC_WHO2021_PMC7612554	99.74	732008	44	tuberculosis	3.987
SAMEA112801488	WGS	PAIRED	ILLUMINA	ERS14809034	ERP010814								lineage3.1.3	lineage3.1.3		Mycobacterium tuberculosis	FZB	2023-07-21	ERR11067684	ERX10514614	PRJEB9680					Sensitive																						99.14	1755152	55	tuberculosis	1.087
SAMEA2682895	WGS	PAIRED	ILLUMINA	ERS518956	ERP004677	South America	PER		2010	human	Homo sapiens	3	lineage4.1.2.1	lineage4.1.2.1	L4.1.2.1	Mycobacterium tuberculosis	THE WELLCOME TRUST SANGER INSTITUTE	2016-03-08	ERR775309	ERX718188	PRJEB5280					MDR-TB																						99.55	1656317	38	tuberculosis	1.013
SAMEA104394470	WGS	PAIRED	['ILLUMINA','ILLUMINA']	ERS2012412		Europe	DEU						lineage4.4.1.1	lineage4.4.1.1	L4.4.1.1	Mycobacterium tuberculosis			['ERR2199856','ERR2199855']	['ERX2254843','ERX2254844']	PRJEB9680					Sensitive					S		S					S	S	S							CRyPTIC_WHO2021_PMC7612554	99.54	2734735	103	tuberculosis	0.907
SAMN40983539	WGS	PAIRED	ILLUMINA	SRS21039556	SRP502062	Asia	KAZ		2022	human	Homo sapiens	3	lineage2.2.1	lineage2.2.1		Mycobacterium tuberculosis	NIAID TB PORTALS PROGRAM	2024-04-16	SRR28706666	SRX24273589	PRJNA1074793		sputum			MDR-TB																						99.42	1383659	47	tuberculosis	1.06
SAMN41389563	WGS	PAIRED	ILLUMINA	SRS21288438	SRP507535					human	Homo sapiens	3	lineage1.1.3.3	lineage1.1.3.3		Mycobacterium tuberculosis	FIND, THE FOUNDATION FOR INNOVATIVE NEW DIAGNOSTICS	2024-05-14	SRR29017212	SRX24543914	PRJNA1109295					MDR-TB																						99.37	551066	18	tuberculosis	8.895
SAMEA9976375	WGS	PAIRED	ILLUMINA	ERS7654654	ERP123401	South America	PER	Lima	2009	human	Homo sapiens	3	lineage2.2.1	lineage2.2.1		Mycobacterium tuberculosis	IMPERIAL COLLEGE LONDON	2021-10-15	ERR6865678	ERX6489106	PRJEB39837					Sensitive																						99.6	1516029	52	tuberculosis	0.889
SAMD00142665	WGS	PAIRED	ILLUMINA	DRS201251	DRP007602	Asia	JPN	Chugoku-Shikoku	2017	human	Homo sapiens	3	lineage2.2.1	lineage2.2.1		Mycobacterium tuberculosis	RIT_JATA	2021-08-14	DRR188765	DRX179230	PRJDB7494					Sensitive																						99.58	1179358	76	tuberculosis	1.818
SAMN31673194	WGS	PAIRED	ILLUMINA	SRS15724459	SRP407089	Oceania	AUS	NSW	2018	human	Homo sapiens	3	lineage3	lineage3		Mycobacterium tuberculosis	INSTITUTE OF CLINICAL PATHOLOGY AND MEDICAL RESEARCH	2022-11-09	SRR22251551	SRX18228177	PRJNA899911					Sensitive																						99.37	1788758	50	tuberculosis	1.114
SAMEA112801078	WGS	PAIRED	ILLUMINA	ERS14808624	ERP010814								lineage3	lineage3		Mycobacterium tuberculosis	FZB	2023-07-20	ERR11067223	ERX10514153	PRJEB9680					Sensitive																						99.34	1736737	56	tuberculosis	1.274
SAMN33062043	WGS	PAIRED	ILLUMINA	SRS16683720	SRP420952	Europe	POL		2018	human	Homo sapiens	3	lineage4.8	lineage4.8		Mycobacterium tuberculosis	DEPARTMENT OF ENVIRONMENTAL MICROBIOLOGY AND BIOTECHNOLOGY	2023-02-04	SRR23340091	SRX19282046	PRJNA931475					MDR-TB																						99.7	1855634	63	tuberculosis	0.672
SAMEA4946525	WGS	PAIRED	ILLUMINA	ERS2765210	ERP111096								lineage4.3.4.2	lineage4.3.4.2		Mycobacterium tuberculosis	HOSPITAL GENERAL UNIVERSITARIO GREGORIO MARANON	2020-04-20	ERR2815358	ERX2822189	PRJEB28839					MDR-TB																						99.16	809961	27	tuberculosis	4.069
SAMN18647958	WGS	PAIRED	ILLUMINA	SRS8656437	SRP289688	South America	BRA	Mato Grosso do Sul, Dourados	2018	human	Homo sapiens	3	lineage4.3.3	lineage4.3.3		Mycobacterium tuberculosis	STANFORD UNIVERSITY	2021-04-07	SRR14164673	SRX10533163	PRJNA671770		sputum			Sensitive																						99.65	1470000	50	tuberculosis	1.166
SAMN40947050	WGS	PAIRED	ILLUMINA	SRS21007558	SRP501539	Europe	ROU		2022	human	Homo sapiens	3	lineage4.8	lineage4.8		Mycobacterium tuberculosis	NIAID TB PORTALS PROGRAM	2024-04-12	SRR28646065	SRX24239195	PRJNA1074784		sputum			Sensitive																						96.46	1632568	50	tuberculosis	0.836
SAMN41389927	WGS	PAIRED	ILLUMINA	SRS21288282	SRP507535					human	Homo sapiens	3	lineage4.3.4.1	lineage4.3.4.1		Mycobacterium tuberculosis	FIND, THE FOUNDATION FOR INNOVATIVE NEW DIAGNOSTICS	2024-05-14	SRR29017367	SRX24543759	PRJNA1109295					MDR-TB																						99.68	1332339	43	tuberculosis	1.441
SAMN30950915	WGS	PAIRED	ILLUMINA	SRS15190494	SRP338930	North America	USA	New York state	2016	human	Homo sapiens	3	lineage4.1.1.3	lineage4.1.1.3		Mycobacterium tuberculosis	WADSWORTH CENTER	2022-09-21	SRR21658390	SRX17658218	PRJNA766641					Sensitive																						99.43	1453209	70	tuberculosis	2.551
SAMEA2267068	WGS	PAIRED	ILLUMINA	ERS374537	ERP001072	Africa	MWI	Karonga					lineage4.3.4.2.1	lineage4.3.4.2.1	L4	Mycobacterium tuberculosis	SC	2014-05-14	ERR473363	ERX439194	PRJEB2794					Sensitive																						99.77	2687606	62	tuberculosis	1.731
SAMEA3715636	WGS	PAIRED	ILLUMINA	ERS1022785	ERP013625	Europe	CHE		2002				lineage1.2.1.2.1	lineage1.2.1.2.1	L1.2.1	Mycobacterium tuberculosis	UNIVERSITY OF BASEL	2016-04-23	ERR1367613	ERX1438739	PRJEB12179					Sensitive																						99.57	1522694	33	tuberculosis	2.8
SAMEA2400105	WGS	PAIRED	ILLUMINA	ERS422005	ERP005265								La1.8.1	La1.8.1	La1	Mycobacterium bovis	SC	2014-07-17	ERR564315	ERX523340	PRJEB5830					Other																						99.45	1616525	37	tuberculosis	3.024
SAMN41148606	WGS	PAIRED	ILLUMINA	SRS21175323	SRP338930	North America	USA	New York state	2023	human	Homo sapiens	3	lineage4.1.2	lineage4.1.2		Mycobacterium tuberculosis	WADSWORTH CENTER	2024-05-01	SRR28859706	SRX24419860	PRJNA766641					Sensitive																						99.54	1645721	54	tuberculosis	1.151
SAMEA2535105	WGS	PAIRED	ILLUMINA	ERS458507	ERP005779	Africa	SWZ						lineage2.2.1	lineage2.2.1	L2.2.1	Mycobacterium tuberculosis	FZB	2016-06-16	ERR553058	ERX512127	PRJEB6273					MDR-TB	S				R		R					S	R	R				S			CRyPTIC_WHO2021_PMC7612554	99.54	1648422	56	tuberculosis	3.227
SAMEA5569982	WGS	PAIRED	ILLUMINA	ERS3372003	ERP114885	South America	PER						lineage4.9	lineage4.9		Mycobacterium tuberculosis	UNIVERSIDAD PERUANA CAYETANO HEREDIA, PERU	2021-11-03	ERR3287788	ERX3314297	PRJEB32234					Sensitive																						99.98	1731276	59	tuberculosis	0.435
SAMEA6359603	WGS	PAIRED	ILLUMINA	ERS4125853	ERP021867	Europe	GBR						La1.8.1	La1.8.1	La1	Mycobacterium bovis	WELLCOME SANGER INSTITUTE	2021-02-02	ERR5087745	ERX4893866	PRJEB19799					Other																						98.9	1750131	55	tuberculosis	2.303
SAMN06091894	WGS	PAIRED	ILLUMINA	SRS1827806	SRP094134	Asia	VNM	Ho Chi Minh City		human	Homo sapiens	3	lineage4.8	lineage4.8	L4.8	Mycobacterium tuberculosis	UNIVERSITY OF MELBOURNE	2016-11-30	SRR5065374	SRX2385741	PRJNA355614		sputum			Sensitive																						99.63	1444967	49	tuberculosis	2.912
SAMN28488191	WGS	PAIRED	ILLUMINA	SRS13028608	SRP375643	South America	COL		2005	human	Homo sapiens	3	lineage4.1.2.1	lineage4.1.2.1		Mycobacterium tuberculosis	CORPORACION PARA INVESTIGACIONES BIOLOGICAS	2022-05-17	SRR19241774	SRX15302554	PRJNA838941					Sensitive																						99.41	1318336	30	tuberculosis	1.677
SAMEA2534182	WGS	PAIRED	['ILLUMINA','ILLUMINA']	ERS457584		Asia	KAZ		2002				lineage2.2.1	lineage2.2.1	L2.2.1	Mycobacterium tuberculosis			['ERR551772','ERR551773']	['ERX510842','ERX510841']	['PRJEB7281','PRJEB6273']					MDR-TB																						98.97	3292554	38	tuberculosis	1.524
SAMEA1485409	WGS	PAIRED	ILLUMINA	ERS107768	ERP001072	Africa	MWI	Karonga	2002	human	Homo sapiens	3	lineage4.3.4.2.1	lineage4.3.4.2.1	L4.3.4.2.1	Mycobacterium tuberculosis	SC	2014-10-19	ERR161152	ERX137002	PRJEB2794		sputum			Sensitive							S						S								Coll_2018	99.79	1769478	40	tuberculosis	1.547
SAMEA7156899	WGS	PAIRED	ILLUMINA	ERS4917362	ERP123095	Asia	GEO						lineage2.2.1	lineage2.2.1		Mycobacterium tuberculosis	SWISS TROPICAL AND PUBLIC HEALTH INSTITUTE	2021-05-15	ERR5864712	ERX5510507	PRJEB39561					MDR-TB																						99.13	1652549	34	tuberculosis	1.683
SAMEA114663539	WGS	PAIRED	ILLUMINA	ERS17079406	ERP111748	Europe	PRT		2023				lineage4.1.2.1	lineage4.1.2.1		Mycobacterium tuberculosis	NATIONAL INSTITUTE OF HEALTH DR. RICARDO JORGE	2023-11-26	ERR12311985	ERX11688909	PRJEB29446					MDR-TB																						98.28	1200060	41	tuberculosis	3.712
SAMEA3420869	WGS	PAIRED	ILLUMINA	ERS2401430	ERP107972	Europe	GBR	England					lineage1.2.1.2.1	lineage1.2.1.2.1	L2.2.1	Mycobacterium tuberculosis	PHE	2022-07-17	ERR2516753	ERX2535968	PRJEB26001					MDR-TB	S	S			S		R	S	S				R					S			Walker_2022	99.58	1911003	67	tuberculosis	1.122
SAMEA114236205	WGS	PAIRED	ILLUMINA	ERS16221480	ERP125309	Europe	MDA		2013				lineage4.2.1	lineage4.2.1		Mycobacterium tuberculosis	FZB	2023-09-03	ERR11798666	ERX11197133	PRJEB41518					MDR-TB																						99.41	1715588	58	tuberculosis	1.007
SAMN36849714	WGS	PAIRED	ILLUMINA	SRS18516649	SRP453313	Asia	CHN	Shandong	2017	human	Homo sapiens	3	lineage2.2.1	lineage2.2.1	L4	Mycobacterium tuberculosis	SHANDONG PROVINCIAL HOSPITAL	2023-08-05	SRR25534554	SRX21263573	PRJNA1002108		As reported: phlegm		H37Rv	Sensitive																						99.52	1830136	62	tuberculosis	3.247
SAMEA7525530	WGS	PAIRED	ILLUMINA	ERS5282004	ERP124850	Asia	IND	Mumbai					lineage2.2.1	lineage2.2.1		Mycobacterium tuberculosis	FOUNDATION FOR MEDICAL RESEARCH INDIA	2021-11-09	ERR4796988	ERX4666403	PRJEB41116					Pre-XDR-TB	S	S			R	I	R	S	R				R		S	S	S	R	S	R	['Walker_2022','CRyPTIC_reuse_table']	99.34	1452915	38	tuberculosis	2.633
SAMEA2079260	WGS	PAIRED	['ILLUMINA','ILLUMINA']	ERS253662									lineage1.1.2	lineage1.1.2		Mycobacterium tuberculosis			['ERR386843','ERR351911']	['ERX359073','ERX324694']	PRJEB2221					Sensitive																						99.2	3657212	82	tuberculosis	0.921
SAMEA5189845	WGS	PAIRED	ILLUMINA	ERS2997339	ERP021867	Europe	GBR						La1.8.1	La1.8.1	La1	Mycobacterium bovis	WELLCOME SANGER INSTITUTE	2020-06-04	ERR4188161	ERX4149930	PRJEB19799					Other																						99.46	1341748	46	tuberculosis	2.543
SAMEA104684908	WGS	PAIRED	ILLUMINA	ERS2286291	ERP107468	Europe	FIN		2014				lineage4.3.3	lineage4.3.3	L4.3.3	Mycobacterium tuberculosis	NATIONAL INSTITUTE FOR HEALTH AND WELFARE	2018-05-04	ERR2503365	ERX2522608	PRJEB25543					Sensitive																						99.77	595872	33	tuberculosis	5.033
SAMEA1117711	WGS	PAIRED	ILLUMINA	ERS2397120	ERP107961	Europe	GBR	England					lineage4.8	lineage4.8	L4.8	Mycobacterium tuberculosis	PHE	2021-10-23	ERR2512530	ERX2531740	PRJEB25991					Sensitive					S		S					S	S								Walker_2022	99.64	1895723	64	tuberculosis	1.863
G1777m						Europe	ESP	province of Valencia	2016				lineage4.1.2.1	lineage4.1.2.1		Mycobacterium tuberculosis								No		HR-TB	S					R																99.64	1506638	70	tuberculosis	1.679
SAMEA3558500	WGS	PAIRED	ILLUMINA	ERS865649	ERP011639								lineage4.3.2.1	lineage4.3.2.1	L4.3.2.1	Mycobacterium tuberculosis	LSHTM	2015-12-10	ERR1034967	ERX1113765	PRJEB10385					Sensitive	S				S	S	R			S			S								Coll_2018	99.53	1024934	23	tuberculosis	11.18
SAMEA7553235	WGS	PAIRED	ILLUMINA	ERS5309881	ERP124941	Europe	GBR						lineage3	lineage3		Mycobacterium tuberculosis	PUBLIC HEALTH ENGLAND	2021-11-10	ERR4819869	ERX4689711	PRJEB41201					Sensitive					S		S						S								Walker_2022	99.7	1839916	42	tuberculosis	1.657
SAMEA4798931	WGS	PAIRED	ILLUMINA	ERS2618850	ERP109980	Africa	COD	Kinshasa	2010	human	Homo sapiens	3	lineage4.1.2	lineage4.1.2	L4.1.2	Mycobacterium tuberculosis	INSTITUTE OF TROPICAL MEDICINE	2018-10-09	ERR2707215	ERX2721494	PRJEB27847		sputum			MDR-TB																						99.56	1535731	53	tuberculosis	2.259
SAMEA5569606	WGS	PAIRED	ILLUMINA	ERS3371628	ERP114885	South America	PER						lineage4.1.2.1	lineage4.1.2.1		Mycobacterium tuberculosis	UNIVERSIDAD PERUANA CAYETANO HEREDIA, PERU	2021-11-03	ERR3287413	ERX3313922	PRJEB32234					Sensitive							S						S							S	['CRyPTIC_reuse_table','Walker_2022']	99.32	1751503	60	tuberculosis	0.815
SAMEA9977205	WGS	PAIRED	ILLUMINA	ERS7655483	ERP123401	South America	PER	Lima	2009	human	Homo sapiens	3	lineage4.1.1	lineage4.1.1		Mycobacterium tuberculosis	IMPERIAL COLLEGE LONDON	2021-11-17	ERR6866507	ERX6489935	PRJEB39837					Sensitive																						99.53	1521099	51	tuberculosis	0.469
SAMN18478719	WGS	PAIRED	ILLUMINA	SRS9699532	SRP331414	Asia	IND	Arunachal Pradesh	2019	human	Homo sapiens	3	lineage3	lineage3		Mycobacterium tuberculosis	ALL INDIA INSTITUTE OF MEDICAL SCIENCE BHOPAL	2021-08-08	SRR15364431	SRX11666896	PRJNA717132		sputum			Sensitive																						99.04	1476721	49	tuberculosis	0.79
SAMEA7550562	WGS	PAIRED	ILLUMINA	ERS5307212	ERP124941	Europe	GBR						lineage4.6.2.2	lineage4.6.2.2		Mycobacterium tuberculosis	PUBLIC HEALTH ENGLAND	2021-11-10	ERR4817200	ERX4687042	PRJEB41201					Sensitive					S		S						S								Walker_2022	99.7	677933	15	tuberculosis	17.624
SAMEA1469505	WGS	PAIRED	ILLUMINA	ERS124837	ERP000192	Europe	RUS	Samara	2008	human	Homo sapiens	3	lineage2.2.1	lineage2.2.1	L2.2.1	Mycobacterium tuberculosis	SC	2014-10-18	ERR158615	ERX134559	PRJEB2138					HR-TB																						98.61	1808098	40	tuberculosis	0.827
SAMN15772534	WGS	PAIRED	ILLUMINA	SRS7173288	SRP276868	Asia	CHN	Tibet	2006	human	Homo sapiens	3	lineage2.2.1	lineage2.2.1		Mycobacterium tuberculosis	FUDAN UNIVERSITY	2020-08-10	SRR12420563	SRX8916716	PRJNA656167		sputum			MDR-TB																						94.18	1235348	39	tuberculosis	1.723
SAMN08376325	WGS	PAIRED	ILLUMINA	SRS2841479	SRP130118	Asia	IDN	Bandung	2009	human	Homo sapiens	3	lineage4.4.1.1	lineage4.4.1.1	L4	Mycobacterium tuberculosis	RADBOUDUMC	2018-01-18	SRR6480623	SRX3570482	PRJNA430531		cerebrospinal fluid			Sensitive																						99.76	1645672	35	tuberculosis	2.633
SAMEA7527215	WGS	PAIRED	ILLUMINA	ERS5283687	ERP124850	Asia	IND	Mumbai					lineage2.2.1	lineage2.2.1		Mycobacterium tuberculosis	FOUNDATION FOR MEDICAL RESEARCH INDIA	2021-11-10	ERR4798655	ERX4668079	PRJEB41116					Pre-XDR-TB	S	S				S		S	R							S		R	S		Walker_2022	99.57	1657193	54	tuberculosis	1.878
SAMEA1688560	WGS	PAIRED	ILLUMINA	ERS163373	ERP001072	Africa	MWI	Karonga	2003	human	Homo sapiens	3	lineage1.2.2.1	lineage1.2.2.1	L1.3.1	Mycobacterium tuberculosis	SC	2013-01-23	ERR221557	ERX196222	PRJEB2794		sputum			Sensitive							S						S								Coll_2018	99.24	1837061	40	tuberculosis	0.817
SAMN40273325	WGS	PAIRED	ILLUMINA	SRS20670986	SRP493618	Asia	GEO	Tbilisi	2016	human	Homo sapiens	3	lineage4.8	lineage4.8		Mycobacterium tuberculosis	NIH / NIAID	2024-03-06	SRR28239903	SRX23850916	PRJNA1074779		sputum			HR-TB																						99.77	1085163	36	tuberculosis	2.222
SAMN21236320	WGS	PAIRED	ILLUMINA	SRS10023690	SRP335713	Asia	CHN	Shanghai		human	Homo sapiens	3	lineage2.2.2	lineage2.2.2		Mycobacterium tuberculosis	SHANGHI CDC	2021-09-05	SRR15723024	SRX12018735	PRJNA760838		sputum			Pre-XDR-TB																						99.3	1752954	60	tuberculosis	1.852
SAMEA104614382	WGS	PAIRED	ILLUMINA	ERS2225664	ERP106291	Asia	IDN	Bandung					lineage4.1.2.1	lineage4.1.2.1		Mycobacterium tuberculosis	WELLCOME SANGER INSTITUTE	2019-06-02	ERR3273146	ERX3300020	PRJEB24463					MDR-TB																						99.43	1928093	66	tuberculosis	0.726
SAMN13813738	WGS	PAIRED	ILLUMINA	SRS5977697	SRP241186	Africa	ZAF		2019	human	Homo sapiens	3	lineage4.3.3	lineage4.3.3	L4	Mycobacterium tuberculosis	UCT	2020-01-10	SRR10869188	SRX7539121	PRJNA600338		sputum			Pre-XDR-TB																						99.79	1530003	35	tuberculosis	2.336
SAMEA1406001	WGS	PAIRED	ILLUMINA	ERS083096	ERP000276								lineage3	lineage3		Mycobacterium tuberculosis	SC	2014-09-22	ERR117673	ERX093947	PRJEB2221					Sensitive																						99.49	1902139	42	tuberculosis	0.495
SAMEA1117842	WGS	PAIRED	ILLUMINA	ERS2397251	ERP107961	Europe	GBR	England					lineage3	lineage3	L3	Mycobacterium tuberculosis	PHE	2021-10-23	ERR2512661	ERX2531871	PRJEB25991					Sensitive					S		S					S	S								Walker_2022	99.62	1091316	35	tuberculosis	3.761
SAMEA7553493	WGS	PAIRED	ILLUMINA	ERS5310139	ERP124941	Europe	GBR						lineage4.9	lineage4.9		Mycobacterium tuberculosis	PUBLIC HEALTH ENGLAND	2021-11-10	ERR4820127	ERX4689969	PRJEB41201					Sensitive																						99.95	1753405	40	tuberculosis	1.723
SAMN30962290	WGS	PAIRED	ILLUMINA	SRS15205878	SRP338930	North America	USA	New York state	2017	human	Homo sapiens	3	lineage3	lineage3		Mycobacterium tuberculosis	WADSWORTH CENTER	2022-09-22	SRR21675644	SRX17673980	PRJNA766641					Sensitive																						99.46	1436315	75	tuberculosis	2.768
SAMN39090664	WGS	PAIRED	ILLUMINA	SRS19972781	SRP479767	Africa	ETH	West Oromia, Nekemte	2018	human	Homo sapiens	3	lineage4.2.2.2	lineage4.2.2.2		Mycobacterium tuberculosis	ADDIS ABABA UNIVERSITY	2023-12-23	SRR27332335	SRX23009163	PRJNA1056148		pulmonary			Sensitive																						99.13	1777162	60	tuberculosis	1.687
SAMEA1119867	WGS	PAIRED	ILLUMINA	ERS2399276	ERP107961	Europe	GBR	England					lineage4.5	lineage4.5	L4.5	Mycobacterium tuberculosis	PHE	2021-10-23	ERR2514686	ERX2533896	PRJEB25991					Sensitive					S		S					S	S								Walker_2022	99.0	1063144	36	tuberculosis	3.457
SAMEA11934244	WGS	PAIRED	ILLUMINA	ERS9581403	ERP133916	Africa	ZAF		2014	human	Homo sapiens	3	lineage4.3.2.1	lineage4.3.2.1		Mycobacterium tuberculosis	INSTITUTE OF TROPICAL MEDICINE ANTWERP	2022-07-22	ERR7737782	ERX7306064	PRJEB49409		sputum			MDR-TB																						99.72	1639878	55	tuberculosis	0.666
SAMEA2533731	WGS	PAIRED	ILLUMINA	ERS457133	ERP010814	Europe	DEU						lineage4.8	lineage4.8	L4.8	Mycobacterium tuberculosis	FZB	2015-06-25	ERR551144	ERX510213	PRJEB9680					Other					S		S					S	S	R							CRyPTIC_WHO2021_PMC7612554	99.75	1503549	32	tuberculosis	2.348
SAMEA4441456	WGS	PAIRED	ILLUMINA	ERS1352905	ERP017107	Africa	ZAF	Khayelitsha, Cape Town	2010	human	Homo sapiens	3	lineage4.3.2.1	lineage4.3.2.1	L4.3.2.1	Mycobacterium tuberculosis	INSTITUTE OF INFECTIOUS DISEASE AND MOLECULAR MEDI	2016-12-16	ERR1633806	ERX1704139	PRJEB15382		sputum			Sensitive																						99.62	1748021	40	tuberculosis	0.776
G3661						Europe	ESP	province of Valencia	2019				lineage4.3.3	lineage4.3.3		Mycobacterium tuberculosis								No		Sensitive	S					S																99.88	2588015	135	tuberculosis	0.816
SAMN05916302	WGS	PAIRED	ILLUMINA	SRS20795283	SRP496567	South America	PER	Lima	2012	human	Homo sapiens	3	lineage4.1.2.1	lineage4.1.2.1		Mycobacterium tuberculosis	FIND, THE FOUNDATION FOR INNOVATIVE NEW DIAGNOSTICS	2024-03-20	SRR28393982	SRX23998714	PRJNA343736		As reported: patient			MDR-TB																						99.63	1837914	53	tuberculosis	1.518
SAMN31034642	WGS	PAIRED	ILLUMINA	SRS15249340	SRP338930	North America	USA	New York state	2018	human	Homo sapiens	3	lineage4.1.1.3	lineage4.1.1.3		Mycobacterium tuberculosis	WADSWORTH CENTER	2022-09-27	SRR21722234	SRX17719316	PRJNA766641					Sensitive																						99.54	1414183	67	tuberculosis	2.911
SAMEA7528245	WGS	PAIRED	ILLUMINA	ERS5284715	ERP124850	Asia	IND	Mumbai					lineage3	lineage3		Mycobacterium tuberculosis	FOUNDATION FOR MEDICAL RESEARCH INDIA	2021-11-10	ERR4799660	ERX4669075	PRJEB41116					Sensitive	S	S				S	S	S	S				S			S		S	S		Walker_2022	99.48	1525918	51	tuberculosis	0.524
SAMN36662623	WGS	PAIRED	ILLUMINA	SRS18393089	SRP450880	Asia	CHN	Tianjin	2014	human	Homo sapiens	3	lineage2.2.1	lineage2.2.1		Mycobacterium tuberculosis	CHINESE ACADEMY OF SCIENCES	2023-07-22	SRR25389520	SRX21127575	PRJNA996873		sputum			MDR-TB																						99.59	1757472	60	tuberculosis	2.099
SAMEA5569944	WGS	PAIRED	ILLUMINA	ERS3371965	ERP114885	South America	PER						lineage2.2.1	lineage2.2.1		Mycobacterium tuberculosis	UNIVERSIDAD PERUANA CAYETANO HEREDIA, PERU	2019-05-12	ERR3287750	ERX3314259	PRJEB32234					MDR-TB	S	S			R	S	R	S	S				R	R	S	S	S	S	S	R	['Walker_2022','CRyPTIC_reuse_table']	99.52	1672243	55	tuberculosis	0.929
SAMEA7524762	WGS	PAIRED	ILLUMINA	ERS5281237	ERP124850	Asia	IND	Mumbai					lineage2.2.1	lineage2.2.1		Mycobacterium tuberculosis	FOUNDATION FOR MEDICAL RESEARCH INDIA	2021-11-11	ERR4796306	ERX4665720	PRJEB41116					Pre-XDR-TB	S	S			R	S	R	S	S				R			S	S	R	S	R	['CRyPTIC_reuse_table','Walker_2022']	99.46	1675007	50	tuberculosis	0.916
SAMN08906510	WGS	PAIRED	ILLUMINA	SRS3356460	SRP149365	North America	MEX	Jalisco		domestic cattle	Bos taurus	3	La1.8.1	La1.8.1	La1	Mycobacterium bovis	USDA-NVSL-DBL	2018-05-30	SRR7236174	SRX4142663	PRJNA449507					Other																						99.06	1282074	60	tuberculosis	5.321
SAMEA7548193	WGS	PAIRED	ILLUMINA	ERS5304846	ERP124941	Europe	GBR						lineage3	lineage3		Mycobacterium tuberculosis	PUBLIC HEALTH ENGLAND	2021-11-10	ERR4814834	ERX4684676	PRJEB41201					Sensitive																						97.87	1246098	33	tuberculosis	4.551
SAMN32819132	WGS	PAIRED	ILLUMINA	SRS16524116	SRP418517	Europe	GBR		1993	bovine	Bos taurus	2	La1.8.1	La1.8.1	La1	Mycobacterium bovis	AGRIFOOD AND BIOSCIENCES INSTITUTE	2023-01-20	SRR23174444	SRX19124842	PRJNA925930					Other																						99.45	2564262	60	tuberculosis	2.72
SAMEA112805747	WGS	PAIRED	ILLUMINA	ERS14813293	ERP010814								lineage4.8	lineage4.8		Mycobacterium tuberculosis	FZB	2023-07-21	ERR11082029	ERX10529398	PRJEB9680					Sensitive																						99.71	1732882	59	tuberculosis	1.585
SAMN40032261	WGS	PAIRED	ILLUMINA	SRS20528306	SRP226525	Asia	IND	Madhya Pradesh - Bhairopur	2021	human	Homo sapiens	3	lineage1.1.2	lineage1.1.2		Mycobacterium tuberculosis	CHRISTIAN MEDICAL COLLAGE, VELLORE	2024-02-22	SRR28045469	SRX23697055	PRJNA575883		pulmonary			Sensitive																						97.43	1541385	36	tuberculosis	1.53
SAMEA8994183	WGS	PAIRED	ILLUMINA	ERS6676876	ERP127219	Africa	RWA		2004	human	Homo sapiens	3	lineage4.6.1.1	lineage4.6.1.1		Mycobacterium tuberculosis	INSTITUTE OF TROPICAL MEDICINE	2021-09-30	ERR6358884	ERX5990418	PRJEB43270		sputum			Sensitive																						99.64	1527788	53	tuberculosis	2.484
G04						Europe	ESP	province of Valencia	2014				lineage4.8	lineage4.8		Mycobacterium tuberculosis								No		Sensitive	S					S																99.63	3252988	148	tuberculosis	0.827
SAMN37848610	WGS	PAIRED	ILLUMINA	SRS19170992	SRP466602	Asia	VNM	Ho Chi Minh City		human	Homo sapiens	3	lineage2.2.1	lineage2.2.1		Mycobacterium tuberculosis	UNIVERSITY OF MELBOURNE/ THE PETER DOHERTY INSTITUTE FOR INFECTION AND IMMUNITY	2023-10-16	SRR26399819	SRX22105912	PRJNA1028637		sputum			Sensitive																						99.6	1661582	55	tuberculosis	1.301
G2968						Europe	ESP	province of Valencia	2019				lineage4	lineage4		Mycobacterium tuberculosis								No		Sensitive	S					S																99.62	1281305	72	tuberculosis	1.942
SAMEA2534316	WGS	PAIRED	['ILLUMINA','ILLUMINA']	ERS457718		Asia	UZB						lineage4.2.1	lineage4.2.1	L4.2.1	Mycobacterium tuberculosis			['ERR551960','ERR551959']	['ERX511028','ERX511029']	PRJEB9680					RR-TB	S	S			S		R					S	R	R				S			CRyPTIC_WHO2021_PMC7612554	99.53	2835056	97	tuberculosis	2.028
SAMEA7156942	WGS	PAIRED	['ILLUMINA','ILLUMINA']	ERS4917404		Asia	GEO						lineage2.2.1	lineage2.2.1		Mycobacterium tuberculosis			['ERR5864795','ERR5864794']	['ERX5510590','ERX5510589']	PRJEB39561					Pre-XDR-TB																						99.45	3545444	78	tuberculosis	1.207
SAMN14481089	WGS	PAIRED	ILLUMINA	SRS6395068	SRP254440	Africa	GHA		2012	human	Homo sapiens	3	lineage4.8	lineage4.8		Mycobacterium tuberculosis	NOGUCHI MEMORIAL INSTITUTE FOR MEDICAL RESEARCH - UNIVERSITY OF GHANA	2020-03-29	SRR11444347	SRX8022202	PRJNA616081					Sensitive																						99.5	1721494	39	tuberculosis	0.986
SAMN07236520	WGS	PAIRED	['ILLUMINA','BGISEQ']	SRS2293200		Asia	THA	Bangkok		human	Homo sapiens	3	lineage2.2.1	lineage2.2.1	L2.2.1	Mycobacterium tuberculosis			['SRR19857389','SRR5709889']	['SRX2930488','SRX15900887']	PRJNA390471		sputum			Pre-XDR-TB					S		R						R	R							CRyPTIC_WHO2021_PMC7612554	99.58	927384	54	tuberculosis	4.059
SAMEA112954391	WGS	PAIRED	ILLUMINA	ERS14949962	ERP146501	Africa	CMR		2013	domestic cattle	Bos taurus	3	La1.6	La1.6	La1	Mycobacterium bovis	EERA AT ROSLIN INSTITUTE	2023-09-02	ERR11268043	ERX10675515	PRJEB61415					Other																						99.5	346292	19	tuberculosis	11.91
SAMEA112799683	WGS	PAIRED	ILLUMINA	ERS14807229	ERP010814								lineage4.6.2.2	lineage4.6.2.2		Mycobacterium tuberculosis	FZB	2023-07-20	ERR11049542	ERX10496332	PRJEB9680					Sensitive																						99.49	1582151	51	tuberculosis	2.23
SAMN31031353	WGS	PAIRED	ILLUMINA	SRS15258065	SRP399923	Oceania	AUS	Victoria	2020	human	Homo sapiens	3	lineage4.4.2	lineage4.4.2		Mycobacterium tuberculosis	MDUPHL	2022-09-28	SRR21732977	SRX17728607	PRJNA857537					Sensitive																						99.54	1570460	54	tuberculosis	2.138
SAMN33756523	WGS	PAIRED	ILLUMINA	SRS17044900	SRP427259	Asia	GEO	Tbilisi	2021	human	Homo sapiens	3	lineage4.2.1.1	lineage4.2.1.1		Mycobacterium tuberculosis	NIH / NIAID	2023-03-17	SRR23862048	SRX19674647	PRJNA944654		sputum			Sensitive																						99.29	2111588	69	tuberculosis	1.072
SAMEA113556443	WGS	PAIRED	ILLUMINA	ERS15552566	ERP147779	Africa	MOZ	Maputo					lineage4.3.4.2.1	lineage4.3.4.2.1		Mycobacterium tuberculosis	FZB	2023-09-24	ERR11488911	ERX10895087	PRJEB62665					MDR-TB																						99.66	1709068	54	tuberculosis	2.203
SAMEA114236161	WGS	PAIRED	ILLUMINA	ERS16221436	ERP125309	Europe	MDA		2018				lineage2.2.1	lineage2.2.1		Mycobacterium tuberculosis	FZB	2023-09-03	ERR11798620	ERX11197087	PRJEB41518					MDR-TB																						99.5	1626701	55	tuberculosis	1.85
SAMEA8741711	WGS	PAIRED	ILLUMINA	ERS6421293	ERP135611	Europe	BEL						lineage2.2.1	lineage2.2.1		Mycobacterium tuberculosis	PHS SWEDEN	2022-03-15	ERR8665933	ERX8324364	PRJEB51021					Pre-XDR-TB	R				R	R	R	R	R				R		R	S	S	R	S	R	CRyPTIC_reuse_table	99.49	1853793	57	tuberculosis	1.189
SAMN27765855	WGS	PAIRED	ILLUMINA	SRS12741460	SRP276100	North America	USA	New York	2019	human	Homo sapiens	3	La1.8.1	La1.8.1		Mycobacterium tuberculosis	WADSWORTH CENTER	2022-04-25	SRR18914184	SRX14992126	PRJNA650381		sputum			Other																						99.43	1475209	68	tuberculosis	4.679
SAMN30556188	WGS	PAIRED	ILLUMINA	SRS14862179	SRP394436	Asia	CHN	Eastern China	2013	human	Homo sapiens	3	lineage4.5	lineage4.5		Mycobacterium tuberculosis	SCHOOL OF PUBLIC HEALTH, FUDAN UNIVERSITY	2022-09-01	SRR21291118	SRX17300440	PRJNA874331					Sensitive																						99.03	1626404	54	tuberculosis	0.717
SAMEA4798833	WGS	PAIRED	ILLUMINA	ERS2618753	ERP109980	Africa	COD	Kinshasa	2008	human	Homo sapiens	3	lineage4.3.2	lineage4.3.2	L4.3.2	Mycobacterium tuberculosis	INSTITUTE OF TROPICAL MEDICINE	2018-10-09	ERR2707118	ERX2721397	PRJEB27847		sputum			MDR-TB																						99.83	1603896	56	tuberculosis	2.297
SAMN13066691	WGS	PAIRED	ILLUMINA	SRS5547124	SRP218410	Africa	ZAF	Durban	2017	human	Homo sapiens	3	lineage4.8	lineage4.8		Mycobacterium tuberculosis	UNIVERSITY COLLEGE LONDON	2019-10-23	SRR10315607	SRX7026661	PRJNA559528		sputum			Pre-XDR-TB																						99.06	1438373	43	tuberculosis	1.332
SAMEA112805911	WGS	PAIRED	ILLUMINA	ERS14813457	ERP010814								lineage4.1.2.1	lineage4.1.2.1		Mycobacterium tuberculosis	FZB	2023-07-21	ERR11082196	ERX10529565	PRJEB9680					Sensitive																						99.47	1688289	57	tuberculosis	1.333
SAMEA1404006	WGS	PAIRED	ILLUMINA	ERS096355	ERP000192	Europe	RUS	Samara	2009	human	Homo sapiens	3	lineage2.2.1	lineage2.2.1	L2.2.1	Mycobacterium tuberculosis	SC	2014-10-16	ERR137225	ERX113243	PRJEB2138					MDR-TB	S	S			S		R		S				R	S				S			CRyPTIC_WHO2021_PMC7612554	99.51	1862635	42	tuberculosis	0.862
SAMEA2340942	WGS	PAIRED	ILLUMINA	ERS398613	ERP004216	Africa	GHA						lineage6.3.1	lineage6.3.1	L6.3.1	Mycobacterium africanum	SC	2014-06-10	ERR502534	ERX467891	PRJEB4884					Sensitive																						99.27	1511441	35	tuberculosis	2.814
SAMN36834394	WGS	PAIRED	ILLUMINA	SRS18500005	SRP453313	Asia	CHN	Shandong	2016	human	Homo sapiens	3	lineage2.2.1	lineage2.2.1	L4	Mycobacterium tuberculosis	SHANDONG PROVINCIAL HOSPITAL	2023-08-04	SRR25515525	SRX21245724	PRJNA1002108		As reported: phlegm		H37Rv	Sensitive																						99.11	1679095	58	tuberculosis	2.347
SAMEA1016167	WGS	PAIRED	ILLUMINA	ERS053715	ERP000192	Europe	RUS	Samara	2009	human	Homo sapiens	3	lineage2.2.1	lineage2.2.1	L2.2.1	Mycobacterium tuberculosis	SC	2014-09-13	ERR067688	ERX045551	PRJEB2138					Sensitive					S		S						S	S							CRyPTIC_WHO2021_PMC7612554	99.53	2833551	64	tuberculosis	0.781
SAMEA7560282	WGS	PAIRED	ILLUMINA	ERS5316919	ERP124980								lineage4.2.1.1	lineage4.2.1.1		Mycobacterium tuberculosis	IML GAUTING	2021-11-12	ERR4827846	ERX4697830	PRJEB41239					Sensitive																						99.44	1704732	58	tuberculosis	1.1
SAMN06252125	WGS	PAIRED	ILLUMINA	SRS1948015	SRP098533	Oceania	NZL	PIOPIO	1999	bovine	Bos taurus	2	La1.8.1	La1.8.1	La1	Mycobacterium bovis	UNIVERSITY OF GLASGOW	2017-01-30	SRR5216941	SRX2527151	PRJNA363037					Other																						99.44	1632930	38	tuberculosis	3.029
SAMEA6153203	WGS	PAIRED	ILLUMINA	ERS3953237	ERP118219	Europe	DEU						lineage4.3.3	lineage4.3.3		Mycobacterium tuberculosis	ROBERT-KOCH INSTITUTE	2019-12-03	ERR3639784	ERX3633472	PRJEB35201					MDR-TB																						99.77	1417168	92	tuberculosis	2.209
SAMN33860608	WGS	PAIRED	ILLUMINA	SRS17113694	SRP428639	Asia	KAZ		2020	human	Homo sapiens	3	lineage4.8	lineage4.8		Mycobacterium tuberculosis	NIH / NIAID	2023-03-22	SRR23938687	SRX19747982	PRJNA947579					Sensitive																						99.38	1335469	45	tuberculosis	2.355
SAMN40032371	WGS	PAIRED	ILLUMINA	SRS20527039	SRP226525	Asia	IND	Madhya Pradesh - Bhairopur	2022	human	Homo sapiens	3	lineage3	lineage3		Mycobacterium tuberculosis	CHRISTIAN MEDICAL COLLAGE, VELLORE	2024-02-22	SRR28045411	SRX23697113	PRJNA575883					Sensitive																						80.16	1236903	37	tuberculosis	0.337
SAMEA7563158	WGS	PAIRED	ILLUMINA	ERS5319791	ERP125008	Africa	DZA						lineage4.4.1.1	lineage4.4.1.1		Mycobacterium tuberculosis	SAN RAFFAELE SCIENTIFIC INSTITUTE	2021-11-11	ERR4830718	ERX4700702	PRJEB41267					Sensitive					S	S	S		S						S			S	S	S	['Walker_2022','CRyPTIC_reuse_table']	99.58	1707473	55	tuberculosis	1.605
SAMEA9977049	WGS	PAIRED	ILLUMINA	ERS7655327	ERP123401	South America	PER	Lima	2009	human	Homo sapiens	3	lineage4.1.1.3	lineage4.1.1.3		Mycobacterium tuberculosis	IMPERIAL COLLEGE LONDON	2021-10-15	ERR6866351	ERX6489779	PRJEB39837					Sensitive																						99.57	1582248	54	tuberculosis	0.636
SAMEA112803198	WGS	PAIRED	ILLUMINA	ERS14810744	ERP010814								lineage4.1.2.1	lineage4.1.2.1		Mycobacterium tuberculosis	FZB	2023-07-20	ERR11043488	ERX10490279	PRJEB9680					Sensitive																						99.53	1723579	59	tuberculosis	2.039
SAMEA5189551	WGS	PAIRED	ILLUMINA	ERS2997046	ERP021867	Europe	GBR						La1.8.1	La1.8.1	La1	Mycobacterium bovis	WELLCOME SANGER INSTITUTE	2020-06-04	ERR4188126	ERX4149895	PRJEB19799					Other																						99.46	1082920	36	tuberculosis	2.472
SAMEA3920997	WGS	PAIRED	ILLUMINA	ERS1108131	ERP014881	Asia	CHN		2009	human	Homo sapiens	3	lineage2.2.1	lineage2.2.1	L2.2.1	Mycobacterium tuberculosis	FUDAN UNIVERSITY	2017-03-18	ERR1352332	ERX1423853	PRJEB13325		sputum			MDR-TB																						99.29	1769782	40	tuberculosis	1.707
SAMEA10030621	WGS	PAIRED	ILLUMINA	ERS7708828	ERP132622	Africa	ZAF						lineage4.1.1.3	lineage4.1.1.3	L4.1.1.3	Mycobacterium tuberculosis	FZB	2022-07-16	ERR7911758	ERX7479155	PRJEB48275					Sensitive	S				S		S	S	S				S								Finci_2022	99.56	1793142	61	tuberculosis	2.357
SAMN03300846	WGS	PAIRED	ILLUMINA	SRS838244	SRP053287	North America	USA	MO	1995	deer		2	La1.8.X-unk6	La1.8.X-unk6	La1	Mycobacterium bovis	USDA-NVSL-DBL	2015-02-23	SRR1792488	SRX868150	PRJNA251692					Other																						99.38	544435	24	tuberculosis	19.24
SAMN14845221	WGS	PAIRED	ILLUMINA	SRS6605464	SRP260333	Asia	THA	Rayong	2006	human	Homo sapiens	3	lineage2.1	lineage2.1	L3	Mycobacterium tuberculosis	MAHIDOL UNIVERSITY	2020-05-06	SRR11715723	SRX8275062	PRJNA630780		sputum			MDR-TB																						99.63	1860697	64	tuberculosis	0.97
G2991						Europe	ESP	province of Valencia	2019				lineage4.3.3	lineage4.3.3		Mycobacterium tuberculosis								No		Sensitive	S					S																99.71	1226938	62	tuberculosis	2.248
SAMN41148798	WGS	PAIRED	ILLUMINA	SRS21175329	SRP338930	North America	USA	New York state	2023	human	Homo sapiens	3	lineage4.3.4.2	lineage4.3.4.2		Mycobacterium tuberculosis	WADSWORTH CENTER	2024-05-01	SRR28859700	SRX24419866	PRJNA766641					Sensitive																						99.85	1642919	55	tuberculosis	2.144
SAMEA7526105	WGS	PAIRED	ILLUMINA	ERS5282578	ERP124850	Asia	IND	Mumbai					lineage2.2.1	lineage2.2.1		Mycobacterium tuberculosis	FOUNDATION FOR MEDICAL RESEARCH INDIA	2021-11-09	ERR4797554	ERX4666970	PRJEB41116					Sensitive	S	S			S	S	S	S	S				S			S		S	S		Walker_2022	99.4	1483397	45	tuberculosis	2.95
SAMEA2783114	WGS	PAIRED	ILLUMINA	ERS552859	ERP006738	Asia	THA		2010				lineage1.1.1	lineage1.1.1	L1.1.1	Mycobacterium tuberculosis	THE WELLCOME TRUST SANGER INSTITUTE	2016-01-12	ERR767979	ERX711252	PRJEB7056					Other																						99.28	1539700	34	tuberculosis	1.637
SAMEA7544607	WGS	PAIRED	ILLUMINA	ERS5301265	ERP124937	Asia	CHN						lineage2.2.1	lineage2.2.1		Mycobacterium tuberculosis	CCDC	2021-11-10	ERR4811550	ERX4681095	PRJEB41197					Sensitive	S	S			S	S	S	S					S	S	S	S	S	S	S	S	['Walker_2022','CRyPTIC_reuse_table']	99.51	1687468	57	tuberculosis	0.888
SAMEA104362252	WGS	PAIRED	ILLUMINA	ERS1987230	ERP104985	South America	PER						lineage4.1.2.1	lineage4.1.2.1		Mycobacterium tuberculosis	UNIVERSIDAD PERUANA CAYETANO HEREDIA, PERU	2021-10-17	ERR2184411	ERX2240578	PRJEB23245					HR-TB	S				S	R	R	S	S				S		S	S	S	S	S	S	['CRyPTIC_reuse_table','Walker_2022']	99.61	1671727	58	tuberculosis	1.419
SAMN08913242	WGS	PAIRED	ILLUMINA	SRS3156894	SRP128089					human	Homo sapiens	3	lineage2.2.1	lineage2.2.1		Mycobacterium tuberculosis	SAN RAFFAELE	2018-04-11	SRR6982154	SRX3922277	PRJNA428596					Sensitive																						99.61	1192986	55	tuberculosis	4.438
SAMN40465848	WGS	PAIRED	ILLUMINA	SRS20757136	SRP495384	Asia	IND			human	Homo sapiens	3	lineage2.2.1	lineage2.2.1		Mycobacterium tuberculosis	FIND, THE FOUNDATION FOR INNOVATIVE NEW DIAGNOSTICS	2024-03-15	SRR28351363	SRX23956791	PRJNA1087582		sputum			MDR-TB																						99.74	1739038	52	tuberculosis	1.688
SAMEA7547525	WGS	PAIRED	ILLUMINA	ERS5304179	ERP124940	South America	BRA		2018				lineage4.3.3	lineage4.3.3		Mycobacterium tuberculosis	BRAZIL	2021-11-10	ERR4814019	ERX4684009	PRJEB41200					Sensitive	S				S	S	S	S					S		S	S	S	S	S	S	['Walker_2022','CRyPTIC_reuse_table']	99.64	1745939	60	tuberculosis	1.694
SAMEA112806775	WGS	PAIRED	ILLUMINA	ERS14814321	ERP010814								lineage4.1.2.1	lineage4.1.2.1		Mycobacterium tuberculosis	FZB	2023-07-21	ERR11083147	ERX10530516	PRJEB9680					Sensitive																						99.59	1731722	59	tuberculosis	1.527
SAMN18648421	WGS	PAIRED	ILLUMINA	SRS8656283	SRP289688	South America	BRA	Mato Grosso do Sul, Dourados	2016	human	Homo sapiens	3	lineage4.3.3	lineage4.3.3		Mycobacterium tuberculosis	STANFORD UNIVERSITY	2021-04-07	SRR14164827	SRX10533010	PRJNA671770		sputum			Sensitive																						99.55	1214538	39	tuberculosis	1.116
SAMEA8742097	WGS	PAIRED	ILLUMINA	ERS6421679	ERP135632	Africa	ZAF						lineage2.2.1	lineage2.2.1		Mycobacterium tuberculosis	UNIVERSITY OF CAPE TOWN	2022-03-15	ERR8699779	ERX8357077	PRJEB51043					Sensitive	S				S	S	S	S	S				S		S	S	S	S	S	S	CRyPTIC_reuse_table	99.6	1868822	64	tuberculosis	1.215
SAMEA9977338	WGS	PAIRED	ILLUMINA	ERS7655616	ERP123401	South America	PER	Lima	2009	human	Homo sapiens	3	lineage4.1.2.1	lineage4.1.2.1		Mycobacterium tuberculosis	IMPERIAL COLLEGE LONDON	2021-10-15	ERR6866640	ERX6490068	PRJEB39837					Sensitive																						99.63	1551746	49	tuberculosis	0.528
SAMN09812389	WGS	PAIRED	ILLUMINA	SRS3788364	SRP161870	Europe	FRA		1985			3	La1.8.2	La1.8.2	La1	Mycobacterium bovis	INRA	2018-09-17	SRR7851378	SRX4702063	PRJNA485121		As reported: inidividual domestic animal belonging to a herd, Whole Organism, animal infected tissue/organ, France			Other																						99.3	1524390	34	tuberculosis	4.728
SAMN30953403	WGS	PAIRED	ILLUMINA	SRS15194632	SRP338930	North America	USA	New York state	2017	human	Homo sapiens	3	lineage4.2.2	lineage4.2.2		Mycobacterium tuberculosis	WADSWORTH CENTER	2022-09-21	SRR21662821	SRX17662554	PRJNA766641					Sensitive																						99.54	1300143	70	tuberculosis	3.316
SAMN23235172	WGS	PAIRED	ILLUMINA	SRS11085918	SRP346491	Europe	ESP	Zaragoza	2004	human	Homo sapiens	3	lineage4.8	lineage4.8		Mycobacterium tuberculosis	INSTITUTO ARAGONES DE CIENCIAS DE LA SALUD	2021-11-17	SRR16962435	SRX13153940	PRJNA781095		sputum		Zaragoza	Sensitive																						99.75	2026633	69	tuberculosis	0.395
SAMN27519951	WGS	PAIRED	ILLUMINA	SRS12572166	SRP369525	Europe	UKR	Kyiv	2020	human	Homo sapiens	3	lineage4.3.3	lineage4.3.3		Mycobacterium tuberculosis	NIH / NIAID	2022-04-11	SRR18714904	SRX14815629	PRJNA825524		sputum			Sensitive																						99.53	1738787	58	tuberculosis	1.715
SAMN36850021	WGS	PAIRED	ILLUMINA	SRS18516768	SRP453313	Asia	CHN	Shandong	2017	human	Homo sapiens	3	lineage2.2.1	lineage2.2.1	L4	Mycobacterium tuberculosis	SHANDONG PROVINCIAL HOSPITAL	2023-08-05	SRR25534437	SRX21263690	PRJNA1002108		As reported: phlegm		H37Rv	Other																						99.55	1878617	64	tuberculosis	2.714
SAMEA1707302	WGS	PAIRED	ILLUMINA	ERS181441	ERP000192	Europe	RUS	Samara	2010	human	Homo sapiens	3	lineage4.8	lineage4.8	L4.8	Mycobacterium tuberculosis	SC	2013-02-16	ERR228047	ERX202706	PRJEB2138					Sensitive					S		S						S	S							CRyPTIC_WHO2021_PMC7612554	99.67	1853752	42	tuberculosis	0.587
SAMEA7552067	WGS	PAIRED	ILLUMINA	ERS5308715	ERP124941	Europe	GBR						lineage4.8	lineage4.8		Mycobacterium tuberculosis	PUBLIC HEALTH ENGLAND	2021-11-10	ERR4818703	ERX4688545	PRJEB41201					Sensitive					S		S						S								Walker_2022	99.7	1783184	40	tuberculosis	2.158
SAMN36834585	WGS	PAIRED	ILLUMINA	SRS18500025	SRP453313	Asia	CHN	Shandong	2017	human	Homo sapiens	3	lineage2.2.1	lineage2.2.1	L4	Mycobacterium tuberculosis	SHANDONG PROVINCIAL HOSPITAL	2023-08-04	SRR25515505	SRX21245744	PRJNA1002108		As reported: phlegm		H37Rv	MDR-TB																						99.54	1820578	63	tuberculosis	3.478
SAMEA4706742	WGS	PAIRED	ILLUMINA	ERS2526903	ERP021867	Europe	GBR						La1.8.1	La1.8.1	La1	Mycobacterium bovis	WELLCOME SANGER INSTITUTE	2019-07-18	ERR3439478	ERX3461498	PRJEB19799					Other																						99.4	1990725	66	tuberculosis	2.448
SAMEA3445049	WGS	PAIRED	ILLUMINA	ERS2401863	ERP107973	Europe	NLD						lineage1.2.2.2	lineage1.2.2.2	L1.3.2	Mycobacterium tuberculosis	RIVM	2021-10-23	ERR2517185	ERX2536401	PRJEB26002					Sensitive					S		S					S	S	S							Walker_2022	99.1	1456169	37	tuberculosis	1.651
SAMN31673625	WGS	PAIRED	ILLUMINA	SRS15722552	SRP407089	Oceania	AUS	NSW	2019	human	Homo sapiens	3	lineage2.2.1.1	lineage2.2.1.1		Mycobacterium tuberculosis	INSTITUTE OF CLINICAL PATHOLOGY AND MEDICAL RESEARCH	2022-11-09	SRR22249484	SRX18226204	PRJNA899911					Sensitive																						99.5	2031497	44	tuberculosis	1.671
SAMEA113556405	WGS	PAIRED	ILLUMINA	ERS15552528	ERP147779	Africa	MOZ	Maputo					lineage4.3.3			Mycobacterium tuberculosis	FZB	2023-09-24	ERR11488872	ERX10895048	PRJEB62665					MDR-TB																						99.56	1714941	56	tuberculosis	1.637
SAMN39287037	WGS	PAIRED	ILLUMINA	SRS20075325	SRP399923	Oceania	AUS	Victoria	2021	human	Homo sapiens	3	lineage4.3.4.2.1	lineage4.3.4.2.1		Mycobacterium tuberculosis	MDUPHL	2024-01-07	SRR27450164	SRX23121773	PRJNA857537					Sensitive																						99.73	1601005	56	tuberculosis	3.35
SAMEA7555399	WGS	PAIRED	ILLUMINA	ERS5312042	ERP124941	Europe	GBR						La1.2.BCG	La1.2.BCG		Mycobacterium tuberculosis	PUBLIC HEALTH ENGLAND	2021-11-11	ERR4822030	ERX4691872	PRJEB41201					Other																						99.54	1834496	42	tuberculosis	4.273
SAMEA113555927	WGS	PAIRED	ILLUMINA	ERS15552050	ERP147779	Africa	MOZ	Maputo					lineage2.2.1	lineage2.2.1		Mycobacterium tuberculosis	FZB	2023-09-24	ERR11488371	ERX10894547	PRJEB62665					MDR-TB																						99.42	1463055	46	tuberculosis	2.486
SAMEA2682800	WGS	PAIRED	ILLUMINA	ERS518861	ERP004677	South America	PER		2009	human	Homo sapiens	3	lineage2.2.1	lineage2.2.1	L2.2.1	Mycobacterium tuberculosis	THE WELLCOME TRUST SANGER INSTITUTE	2016-01-09	ERR779851	ERX770278	PRJEB5280					MDR-TB																						99.5	1619558	36	tuberculosis	1.637
SAMN08215145	WGS	PAIRED	ILLUMINA	SRS2774523	SRP119652	North America	CAN	British Columbia	2009	human	Homo sapiens	3	lineage4.1.1.2	lineage4.1.1.2	L4	Mycobacterium tuberculosis	BC CENTRE FOR DISEASE CONTROL PUBLIC HEALTH LABORATORY	2017-12-23	SRR6397516	SRX3490642	PRJNA413593					Sensitive					S		S						S	S							CRyPTIC_WHO2021_PMC7612554	99.51	1800950	51	tuberculosis	0.733
SAMN07766083	WGS	PAIRED	ILLUMINA	SRS2577014	SRP119652	North America	CAN	British Columbia	2008	human	Homo sapiens	3	lineage3.1.1	lineage3.1.1	L1	Mycobacterium tuberculosis	BC CENTRE FOR DISEASE CONTROL PUBLIC HEALTH LABORATORY	2017-10-10	SRR6153047	SRX3264789	PRJNA413593					Sensitive					S		S						S	S							CRyPTIC_WHO2021_PMC7612554	99.5	1752293	50	tuberculosis	0.679
SAMN05916292	WGS	PAIRED	ILLUMINA	SRS20795704	SRP496567	South America	PER	Lima	2012	human	Homo sapiens	3	lineage4.1.2.1	lineage4.1.2.1		Mycobacterium tuberculosis	FIND, THE FOUNDATION FOR INNOVATIVE NEW DIAGNOSTICS	2024-03-20	SRR28394221	SRX23999131	PRJNA343736		As reported: patient			MDR-TB																						99.53	1854747	53	tuberculosis	1.749
SAMN07373588	WGS	PAIRED	ILLUMINA	SRS2539556	SRP118711	North America	CAN	Nunavut					lineage4.8	lineage4.8	L4.8	Mycobacterium tuberculosis	NML	2017-09-25	SRR6074067	SRX3214823	PRJNA388806					Sensitive																						99.84	835646	54	tuberculosis	1.597
SAMN14416922	WGS	PAIRED	ILLUMINA	SRS6580209	SRP259494	Asia	THA		2015	human	Homo sapiens	3	lineage2.2.1	lineage2.2.1		Mycobacterium tuberculosis	KHON KAEN UNIVERSITY	2020-05-01	SRR11662542	SRX8223571	PRJNA613706		sputum			MDR-TB																						99.3	1773958	60	tuberculosis	0.824
SAMEA6359782	WGS	PAIRED	ILLUMINA	ERS4126031	ERP021867	Europe	GBR						La1.8.1	La1.8.1	La1	Mycobacterium bovis	WELLCOME SANGER INSTITUTE	2021-02-02	ERR5087902	ERX4894023	PRJEB19799					Other																						93.72	1633753	46	tuberculosis	2.259
SAMN20513131	WGS	PAIRED	ILLUMINA	SRS9655598	SRP330727	Asia	CHN	Zheijiang	2008	human	Homo sapiens	3	lineage2.2.1	lineage2.2.1		Mycobacterium tuberculosis	SCHOOL OF PUBLIC HEALTH, FUDAN UNIVERSITY	2021-08-01	SRR15316004	SRX11620336	PRJNA751240		sputum			Sensitive																						98.92	1855483	63	tuberculosis	1.034
SAMN22169435	WGS	PAIRED	ILLUMINA	SRS10515223	SRP340665	Asia	CHN	Kashgar	2012	bovine	Bos taurus	2	La1.4	La1.4	La1	Mycobacterium bovis	CHINA AGRICULTURAL UNIVERSITY	2021-10-09	SRR16278260	SRX12557541	PRJNA769553		As reported: tissue sample, farm			Other																						99.3	1727974	55	tuberculosis	2.473
SAMN37848027	WGS	PAIRED	ILLUMINA	SRS19170338	SRP466602	Asia	VNM	Ho Chi Minh City		human	Homo sapiens	3	lineage2.2.1	lineage2.2.1		Mycobacterium tuberculosis	UNIVERSITY OF MELBOURNE/ THE PETER DOHERTY INSTITUTE FOR INFECTION AND IMMUNITY	2023-10-16	SRR26399734	SRX22105257	PRJNA1028637		cerebrospinal fluid			Sensitive																						99.45	1502803	49	tuberculosis	3.3
SAMEA1469519	WGS	PAIRED	ILLUMINA	ERS124826	ERP000192	Europe	RUS	Samara	2011	human	Homo sapiens	3	lineage3	lineage3	L3	Mycobacterium tuberculosis	SC	2014-10-18	ERR158604	ERX134548	PRJEB2138					Sensitive																						99.61	1832551	42	tuberculosis	0.454
SAMN40031213	WGS	PAIRED	ILLUMINA	SRS20526651	SRP226525	Asia	IND	Madhya Pradesh - Bhairopur	2022	human	Homo sapiens	3	lineage3	lineage3		Mycobacterium tuberculosis	CHRISTIAN MEDICAL COLLAGE, VELLORE	2024-02-22	SRR28045239	SRX23696456	PRJNA575883					Sensitive																						99.21	1786107	49	tuberculosis	0.415
SAMN08626328	WGS	PAIRED	ILLUMINA	SRS3034458	SRP134826	Asia	CHN	Sichuan	2007	human	Homo sapiens	3	lineage4.5	lineage4.5	L4.5	Mycobacterium tuberculosis	BEIJING INSTITUTE OF GENOMICS,CHINESE ACADEMY OF SCIENCES	2018-03-12	SRR6824485	SRX3780912	PRJNA436454		sputum			MDR-TB																						98.82	1767704	60	tuberculosis	2.001
SAMN12825771	WGS	PAIRED	ILLUMINA	SRS5538304	SRP226155	Asia	CHN	Shanxi	2007	human	Homo sapiens	3	lineage2.2.1	lineage2.2.1		Mycobacterium tuberculosis	CHINESE CENTER FOR DISEASE CONTROL AND PREVENTION	2019-10-18	SRR10305794	SRX7017087	PRJNA573798		sputum			Sensitive																						99.43	1761566	50	tuberculosis	0.898
SAMN27519879	WGS	PAIRED	ILLUMINA	SRS12572366	SRP369525	Asia	GEO	Tbilisi	2020	human	Homo sapiens	3	lineage4.3.3	lineage4.3.3		Mycobacterium tuberculosis	NIH / NIAID	2022-04-11	SRR18715299	SRX14815829	PRJNA825524		sputum			Sensitive																						99.74	1376517	47	tuberculosis	2.099
SAMEA3360003	WGS	PAIRED	ILLUMINA	ERS2400899	ERP107970	Europe	BEL						lineage4.1.2.1	lineage4.1.2.1	L4.1.2.1	Mycobacterium tuberculosis	GENOSCREEN	2022-07-22	ERR2516221	ERX2535437	PRJEB25999					Sensitive					S		S					S	S								Walker_2022	99.52	1418577	32	tuberculosis	3.34
SAMN31020202	WGS	PAIRED	ILLUMINA	SRS15238798	SRP338930	North America	USA	New York state	2020	human	Homo sapiens	3	lineage4.8	lineage4.8		Mycobacterium tuberculosis	WADSWORTH CENTER	2022-09-26	SRR21710935	SRX17708293	PRJNA766641					Sensitive																						99.7	1531952	77	tuberculosis	3.005
SAMN16521731	WGS	PAIRED	ILLUMINA	SRS7570957	SRP288262	Oceania	PNG		2011	human	Homo sapiens	3	lineage1.2.1	lineage1.2.1		Mycobacterium tuberculosis	SWISSTPH	2020-10-23	SRR12882260	SRX9347972	PRJNA670836		sputum			Sensitive																						99.48	1063548	53	tuberculosis	3.331
SAMN27765849	WGS	PAIRED	ILLUMINA	SRS12741454	SRP276100	North America	USA	New York	2019	human	Homo sapiens	3	lineage3	lineage3		Mycobacterium tuberculosis	WADSWORTH CENTER	2022-04-25	SRR18914190	SRX14992120	PRJNA650381		sputum			Sensitive																						99.57	1543351	74	tuberculosis	2.762
SAMEA104394484	WGS	PAIRED	ILLUMINA	ERS2012426	ERP010814	Europe	DEU						lineage4.1.2.1	lineage4.1.2.1	L4.1.2.1	Mycobacterium tuberculosis	FZB	2017-11-28	ERR2199874	ERX2254862	PRJEB9680					Sensitive					S		S					S	S	S							CRyPTIC_WHO2021_PMC7612554	99.46	1726605	36	tuberculosis	2.231
SAMN40273667	WGS	PAIRED	ILLUMINA	SRS20671077	SRP493618	Asia	GEO	Tbilisi	2023	human	Homo sapiens	3	lineage4.1.2.1	lineage4.1.2.1		Mycobacterium tuberculosis	NIH / NIAID	2024-03-06	SRR28239813	SRX23851006	PRJNA1074779		sputum			Sensitive																						99.42	1624746	55	tuberculosis	0.51
SAMEA4706845	WGS	PAIRED	ILLUMINA	ERS2527006	ERP021867	Europe	GBR						La1.8.1	La1.8.1	La1	Mycobacterium bovis	WELLCOME SANGER INSTITUTE	2019-07-18	ERR3439581	ERX3461601	PRJEB19799					Other																						99.3	982815	31	tuberculosis	2.426
SAMN08383168	WGS	PAIRED	ILLUMINA	SRS2862220	SRP131205	Europe	PRT		2014	human	Homo sapiens	3	lineage2.2.1	lineage2.2.1	L2	Mycobacterium tuberculosis	NATIONAL INSTITUTE OF HEALTH, PORTUGAL	2018-01-25	SRR6511596	SRX3599694	PRJNA431049		As reported: Respiratory biological sample			MDR-TB																						99.52	1498256	75	tuberculosis	2.972
SAMEA112804518	WGS	PAIRED	ILLUMINA	ERS14812064	ERP010814								lineage4.1.4	lineage4.1.4		Mycobacterium tuberculosis	FZB	2023-07-21	ERR11068996	ERX10515926	PRJEB9680					Sensitive																						99.46	1778456	60	tuberculosis	1.106
SAMN17170444	WGS	PAIRED	ILLUMINA	SRS7928319	SRP299436	Asia	GEO			human	Homo sapiens	3	lineage2.2.1	lineage2.2.1		Mycobacterium tuberculosis	NIH / NIAID	2020-12-28	SRR13312542	SRX9740420	PRJNA688213		caseous mass			Pre-XDR-TB																						99.53	1775279	40	tuberculosis	1.198
SAMN21616834	WGS	PAIRED	ILLUMINA	SRS10317024	SRP338617	North America	CAN	Ontario	2019	human	Homo sapiens	3	lineage4.8	lineage4.8		Mycobacterium tuberculosis	PUBLIC HEALTH ONTARIO	2021-09-24	SRR16058021	SRX12344647	PRJNA766079					Sensitive					S		S					S	S								CRyPTIC_WHO2021_PMC7612554	99.62	1768352	59	tuberculosis	2.54
SAMN34293842	WGS	PAIRED	ILLUMINA	SRS17387299	SRP433800	Europe	UKR		2020	human	Homo sapiens	3	lineage2.2.1	lineage2.2.1		Mycobacterium tuberculosis	NIH / NIAID	2023-04-21	SRR24255912	SRX20052038	PRJNA958249		sputum			Sensitive																						99.47	1413319	46	tuberculosis	2.356
SAMN30294512	WGS	PAIRED	ILLUMINA	SRS14631811	SRP391945	Asia	CHN	Shanghai	2015	human	Homo sapiens	3	lineage2.2.1	lineage2.2.1		Mycobacterium tuberculosis	FUDAN UNIVERSITY	2022-08-13	SRR21031694	SRX17047238	PRJNA869190		sputum			Sensitive																						99.58	1765392	59	tuberculosis	0.958
SAMEA1570993	WGS	PAIRED	ILLUMINA	ERS143001	ERP001469								La1.8.1	La1.8.1	La1	Mycobacterium bovis	SC	2012-12-10	ERR192071	ERX166760	PRJEB3056					Other																						75.05	1950600	45	tuberculosis	2.288
SAMN33756301	WGS	PAIRED	ILLUMINA	SRS17044512	SRP427259	Asia	GEO	Tbilisi	2021	human	Homo sapiens	3	lineage2.2.1	lineage2.2.1		Mycobacterium tuberculosis	NIH / NIAID	2023-03-17	SRR23861942	SRX19674257	PRJNA944654		sputum			MDR-TB																						99.5	1721484	57	tuberculosis	1.376
SAMN35340167	WGS	PAIRED	ILLUMINA	SRS17799278	SRP439184	Asia	KAZ		2021	human	Homo sapiens	3	lineage2.2.1	lineage2.2.1		Mycobacterium tuberculosis	NIH / NIAID	2023-05-23	SRR24709979	SRX20488541	PRJNA975605		sputum			MDR-TB																						96.06	1672307	55	tuberculosis	1.249
SAMN32042271	WGS	PAIRED	ILLUMINA	SRS15963436	SRP411368	South America	ECU	Guayaquil	2021	human	Homo sapiens	3	lineage4.1.1	lineage4.1.1		Mycobacterium tuberculosis	UNIVERSIDAD ESPIRITU SANTO	2022-12-05	SRR22528532	SRX18492711	PRJNA827129		sputum			Sensitive																						99.47	1865205	62	tuberculosis	1.057
SAMEA7544493	WGS	PAIRED	ILLUMINA	ERS5301151	ERP124936								lineage4.1.2.1	lineage4.1.2.1		Mycobacterium tuberculosis	SAN RAFFAELE SCIENTIFIC INSTITUTE	2021-11-10	ERR4811433	ERX4680979	PRJEB41196					Sensitive	S				S	S	S	S	S				S		S	S	S	S	S	S	CRyPTIC_reuse_table	99.48	2333585	68	tuberculosis	1.448
G2645						Europe	ESP	province of Valencia	2018				lineage4.1.1.3	lineage4.1.1.3		Mycobacterium tuberculosis								No		Other	S					S																99.6	2394033	115	tuberculosis	1.373
SAMN04053711	WGS	PAIRED	ILLUMINA	SRS1086861	SRP064127	North America	CAN		2013	human	Homo sapiens	3	lineage4.1.2.1	lineage4.1.2.1		Mycobacterium tuberculosis	NATIONAL MICROBIOLOGY LABORATORY	2015-09-23	SRR2502839	SRX1281323	PRJNA295328					Sensitive																						99.71	1058850	67	tuberculosis	1.346
SAMEA5189888	WGS	PAIRED	ILLUMINA	ERS2997382	ERP021867	Europe	GBR						La1.8.1	La1.8.1	La1	Mycobacterium bovis	WELLCOME SANGER INSTITUTE	2020-06-04	ERR4188307	ERX4150076	PRJEB19799					Other																						99.48	1759804	60	tuberculosis	2.287
SAMEA7109768	WGS	PAIRED	ILLUMINA	ERS4870327	ERP123212								La1.7.1	La1.7.1	La1	Mycobacterium bovis	OSWALDO CRUZ INSTITUTE, FIOCRUZ	2021-12-21	ERR4451180	ERX4391683	PRJEB39667					Other																						99.36	1870809	42	tuberculosis	2.31
SAMEA112825179	WGS	PAIRED	ILLUMINA	ERS14832715	ERP135649	Asia	KOR		2015	human	Homo sapiens	3	lineage2.2.1	lineage2.2.1		Mycobacterium tuberculosis	ST GEORGE'S, UNIVERSITY OF LONDON	2023-07-25	ERR11138612	ERX10585996	PRJEB51057					MDR-TB																						99.53	1909829	43	tuberculosis	2.17
SAMN02403582	WGS	PAIRED	['ILLUMINA','ILLUMINA','ILLUMINA','ILLUMINA']	SRS555530		Africa	ZAF			human	Homo sapiens	3	lineage4.8.1	lineage4.8.1	L4.8.1	Mycobacterium tuberculosis			['SRR1165654','SRR1169250','SRR1169315','SRR1167347']	['SRX470812','SRX468015']	PRJNA228136					MDR-TB																						99.62	4560847	100	tuberculosis	0.877
SAMN19657361	WGS	PAIRED	ILLUMINA	SRS9179247	SRP323639	Europe	MDA		2018	human	Homo sapiens	3	lineage4.8	lineage4.8		Mycobacterium tuberculosis	SIMON FRASER UNIVERSITY	2021-06-11	SRR14782011	SRX11115258	PRJNA736718					Sensitive																						99.62	1761017	57	tuberculosis	0.918
SAMD00142641	WGS	PAIRED	ILLUMINA	DRS201227	DRP007602	Asia	JPN	Kinki	2017	human	Homo sapiens	3	lineage2.2.1	lineage2.2.1		Mycobacterium tuberculosis	RIT_JATA	2021-08-14	DRR188739	DRX179204	PRJDB7494					Sensitive																						99.67	1589686	105	tuberculosis	1.031
SAMN19657626	WGS	PAIRED	ILLUMINA	SRS9179538	SRP323639	Europe	MDA		2018	human	Homo sapiens	3	lineage2.2.1	lineage2.2.1		Mycobacterium tuberculosis	SIMON FRASER UNIVERSITY	2021-06-11	SRR14782313	SRX11115552	PRJNA736718					Sensitive																						99.57	1463758	50	tuberculosis	1.751
SAMN20513145	WGS	PAIRED	ILLUMINA	SRS9655612	SRP330727	Asia	CHN	Zheijiang	2008	human	Homo sapiens	3	lineage4.5	lineage4.5		Mycobacterium tuberculosis	SCHOOL OF PUBLIC HEALTH, FUDAN UNIVERSITY	2021-08-01	SRR15315989	SRX11620351	PRJNA751240		sputum			Sensitive																						99.49	1702717	58	tuberculosis	0.432
SAMN41389386	WGS	PAIRED	ILLUMINA	SRS21288800	SRP507535	Asia	BGD		2010	human	Homo sapiens	3	lineage4	lineage4		Mycobacterium tuberculosis	FIND, THE FOUNDATION FOR INNOVATIVE NEW DIAGNOSTICS	2024-05-14	SRR29017445	SRX24544276	PRJNA1109295					MDR-TB																						99.72	1678751	57	tuberculosis	0.433
SAMEA2794319	WGS	PAIRED	ILLUMINA	ERS556298	ERP004216	Africa	GHA						lineage6.2.1	lineage6.2.1	L6.2.1	Mycobacterium africanum	SC	2016-01-18	ERR751297	ERX694979	PRJEB4884					Sensitive																						99.2	1600911	36	tuberculosis	2.854
SAMN01925614	WGS	PAIRED	['ILLUMINA','ILLUMINA']	SRS415253		Africa	ZAF	King George V Hospital, Durban		human	Homo sapiens	3	lineage4.3.3	lineage4.3.3	L4.3.3	Mycobacterium tuberculosis			['SRR833173','SRR924205']	['SRX270862','SRX008604']	PRJNA190927		As reported: bodily fluid			Pre-XDR-TB																						99.74	2766883	63	tuberculosis	1.999
SAMN06209918	WGS	PAIRED	ILLUMINA	SRS1902998	SRP075210	Asia	GEO	Tbilisi	2016	human	Homo sapiens	3	lineage2.2.1	lineage2.2.1	L2	Mycobacterium tuberculosis	BI	2017-01-06	SRR5152898	SRX2470885	PRJNA318002		sputum			Pre-XDR-TB																						95.78	1293813	26	tuberculosis	3.424
SAMEA7525159	WGS	PAIRED	ILLUMINA	ERS5281634	ERP124850	Asia	IND	Mumbai					lineage4.8	lineage4.8		Mycobacterium tuberculosis	FOUNDATION FOR MEDICAL RESEARCH INDIA	2021-11-09	ERR4796703	ERX4666118	PRJEB41116					MDR-TB	S	S			I	R	R	S	S				R		S	S	S	S	S	R	['Walker_2022','CRyPTIC_reuse_table']	99.65	1576460	51	tuberculosis	1.283
SAMEA5569838	WGS	PAIRED	ILLUMINA	ERS3371860	ERP114885	South America	PER						lineage4.3.3	lineage4.3.3		Mycobacterium tuberculosis	UNIVERSIDAD PERUANA CAYETANO HEREDIA, PERU	2021-11-03	ERR3287645	ERX3314154	PRJEB32234					HR-TB	S	S			S	S	R	S	S				S	R	S	S	S	S	S	S	['Walker_2022','CRyPTIC_reuse_table']	99.51	1659208	57	tuberculosis	1.096
SAMEA1118211	WGS	PAIRED	ILLUMINA	ERS2397620	ERP107961	Europe	GBR	England					lineage1.1.2	lineage1.1.2	L1.1.2	Mycobacterium tuberculosis	PHE	2021-10-23	ERR2513030	ERX2532240	PRJEB25991					Sensitive					S		S					S	S								Walker_2022	99.33	1860590	65	tuberculosis	2.787
SAMEA112800518	WGS	PAIRED	ILLUMINA	ERS14808064	ERP010814								lineage4.1.2.1	lineage4.1.2.1		Mycobacterium tuberculosis	FZB	2023-07-20	ERR11050491	ERX10497282	PRJEB9680					Sensitive																						99.55	1371413	46	tuberculosis	2.299
SAMEA7527393	WGS	PAIRED	ILLUMINA	ERS5283865	ERP124850	Asia	IND	Mumbai					lineage3.1.2	lineage3.1.2		Mycobacterium tuberculosis	FOUNDATION FOR MEDICAL RESEARCH INDIA	2021-11-10	ERR4798801	ERX4668225	PRJEB41116					Other	S	S				S		S	S							S		S	S		Walker_2022	99.46	1668678	53	tuberculosis	1.683
SAMN07999062	WGS	PAIRED	ILLUMINA	SRS2678093	SRP124760	Asia	CHN	Shanghai,Songjiang	2013	human	Homo sapiens	3	lineage2.2.1	lineage2.2.1	L2.2.1	Mycobacterium tuberculosis	FUDAN UNIVERSITY	2017-11-10	SRR6280147	SRX3382568	PRJNA417753		sputum			Sensitive																						99.51	1981849	46	tuberculosis	2.491
SAMN19845086	WGS	PAIRED	ILLUMINA	SRS9360159	SRP326491	Asia	IND	Chennai	2013	human	Homo sapiens	3	lineage2.2.1	lineage2.2.1		Mycobacterium tuberculosis	ICMR-NATIONAL INSTITUTE FOR RESEARCH IN TUBERCULOSIS	2021-07-02	SRR15014632	SRX11326725	PRJNA741102		sputum			Sensitive																						99.53	708700	35	tuberculosis	2.662
SAMEA5189340	WGS	PAIRED	ILLUMINA	ERS2996835	ERP021867	Europe	GBR						La1.8.1	La1.8.1	La1	Mycobacterium bovis	WELLCOME SANGER INSTITUTE	2020-06-04	ERR4187801	ERX4149570	PRJEB19799					Other																						99.12	1643952	30	tuberculosis	2.426
SAMN39286560	WGS	PAIRED	ILLUMINA	SRS20075759	SRP399923	Oceania	AUS	Victoria	2018	human	Homo sapiens	3	lineage2.2.1.1	lineage2.2.1.1		Mycobacterium tuberculosis	MDUPHL	2024-01-07	SRR27450470	SRX23122207	PRJNA857537					Sensitive																						99.6	1682803	58	tuberculosis	2.552
SAMEA1118517	WGS	PAIRED	ILLUMINA	ERS2397926	ERP107961	Europe	GBR	England					lineage4.6	lineage4.6	L4.6	Mycobacterium tuberculosis	PHE	2021-10-23	ERR2513336	ERX2532546	PRJEB25991					Sensitive					S		S					S	S								Walker_2022	99.68	1905550	65	tuberculosis	1.695
SAMN08708995	WGS	PAIRED	ILLUMINA	SRS3041304	SRP128089					human	Homo sapiens	3	lineage4.1	lineage4.1		Mycobacterium tuberculosis	SAN RAFFAELE	2018-03-14	SRR6832406	SRX3788636	PRJNA428596					MDR-TB																						99.34	2203478	46	tuberculosis	1.498
SAMEA112800407	WGS	PAIRED	ILLUMINA	ERS14807953	ERP010814								lineage4.8	lineage4.8		Mycobacterium tuberculosis	FZB	2023-07-20	ERR11050372	ERX10497163	PRJEB9680					Sensitive																						99.63	1416500	45	tuberculosis	2.552
SAMEA1903179	WGS	PAIRED	['ILLUMINA','ILLUMINA','ILLUMINA']	ERS200042									lineage2.2.1.1	lineage2.2.1.1		Mycobacterium tuberculosis			['ERR495172','ERR495202','ERR279641']	['ERX460618','ERX252974','ERX460588']	PRJEB1366					Sensitive																						99.24	4450963	100	tuberculosis	0.868
SAMEA112801940	WGS	PAIRED	ILLUMINA	ERS14809486	ERP010814								lineage4.7	lineage4.7		Mycobacterium tuberculosis	FZB	2023-07-21	ERR11068138	ERX10515068	PRJEB9680					Sensitive																						99.54	1706063	56	tuberculosis	1.238
SAMN35340144	WGS	PAIRED	ILLUMINA	SRS17799580	SRP439184	Asia	KAZ		2021	human	Homo sapiens	3	lineage2.2.1	lineage2.2.1		Mycobacterium tuberculosis	NIH / NIAID	2023-05-23	SRR24710093	SRX20488844	PRJNA975605		sputum			MDR-TB																						99.37	1727621	56	tuberculosis	1.123
SAMEA2682682	WGS	PAIRED	ILLUMINA	ERS518743	ERP004677	South America	PER		2009	human	Homo sapiens	3	lineage4.3.3	lineage4.3.3	L4.3.3	Mycobacterium tuberculosis	SC	2016-01-19	ERR751480	ERX695162	PRJEB5280					MDR-TB																						99.63	1545092	36	tuberculosis	1.699
SAMN03263113	WGS	PAIRED	ILLUMINA	SRS790116	SRP051093	Asia	CHN	Shanghai	2009	human	Homo sapiens	3	lineage2.2.1	lineage2.2.1	L2.2.1	Mycobacterium tuberculosis	FUDAN UNIVERSITY	2014-12-13	SRR1710081	SRX808819	PRJNA270137		sputum			Other																						99.47	1940635	41	tuberculosis	3.191
SAMEA2783178	WGS	PAIRED	ILLUMINA	ERS552923	ERP006738	Asia	THA						lineage2.2.1	lineage2.2.1	L2.2.1	Mycobacterium tuberculosis	SC	2016-01-09	ERR751741	ERX695423	PRJEB7056					Sensitive																						99.58	1598817	36	tuberculosis	1.65
SAMEA1118510	WGS	PAIRED	ILLUMINA	ERS2397919	ERP107961	Europe	GBR	England					lineage3	lineage3	L3	Mycobacterium tuberculosis	PHE	2021-10-23	ERR2513329	ERX2532539	PRJEB25991					Other					S		S					S	S								Walker_2022	99.5	1820700	41	tuberculosis	0.617
SAMEA11008659	WGS	PAIRED	ILLUMINA	ERS8658436	ERP132925	South America	BRA		2017	human	Homo sapiens	3	lineage4.4.1	lineage4.4.1		Mycobacterium tuberculosis	UNIVERSITY OF S*O PAULO	2022-06-11	ERR7363129	ERX6931766	PRJEB48543		sputum			Sensitive																						99.71	1410576	48	tuberculosis	2.829
SAMEA2683096	WGS	PAIRED	ILLUMINA	ERS519157	ERP004677	South America	PER		2011	human	Homo sapiens	3	lineage4.3.2	lineage4.3.2	L4.3.2	Mycobacterium tuberculosis	SC	2016-01-19	ERR751607	ERX695289	PRJEB5280					MDR-TB																						99.66	1576579	36	tuberculosis	1.514
SAMEA2710786	WGS	PAIRED	ILLUMINA	ERS531743	ERP006738	Asia	THA		2002				lineage1.1.1.1	lineage1.1.1.1	L1.1.1.1	Mycobacterium tuberculosis	SC	2016-01-15	ERR718292	ERX662214	PRJEB7056					Sensitive																						99.3	1622951	37	tuberculosis	1.925
SAMEA7555568	WGS	PAIRED	ILLUMINA	ERS5312211	ERP124941	Europe	GBR						lineage4.7	lineage4.7		Mycobacterium tuberculosis	PUBLIC HEALTH ENGLAND	2021-11-11	ERR4822199	ERX4692041	PRJEB41201					Sensitive																						99.51	1574509	47	tuberculosis	3.193
SAMN07658551	WGS	PAIRED	ILLUMINA	SRS2519496	SRP117784	Europe	GBR	Oxford	2016	human	Homo sapiens	3	lineage4.9	lineage4.9	L4.9	Mycobacterium tuberculosis	MODMEDMICOXFORD	2017-10-27	SRR6046078	SRX3193318	PRJNA401515					Sensitive					S		S					S	S								CRyPTIC_WHO2021_PMC7612554	99.7	1484129	49	tuberculosis	2.755
SAMN09090626	WGS	PAIRED	ILLUMINA	SRS3269292	SRP135980	Europe	ITA			human	Homo sapiens	3	lineage4.6.2.2	lineage4.6.2.2		Mycobacterium tuberculosis	SAN RAFFAELE	2018-05-08	SRR7131004	SRX4052257	PRJNA438921					Sensitive																						99.96	991934	34	tuberculosis	3.183
SAMN35982060	WGS	PAIRED	ILLUMINA	SRS18230760	SRP448193				2018	human	Homo sapiens	3	lineage2.2.1	lineage2.2.1		Mycobacterium tuberculosis	CHINESE CENTER FOR DISEASE CONTROL AND PREVENTION	2023-07-09	SRR25206901	SRX20953785	PRJNA987438		sputum			HR-TB																						99.52	1967146	66	tuberculosis	1.538
SAMEA7156722	WGS	PAIRED	['ILLUMINA','ILLUMINA']	ERS4917185		Asia	GEO						lineage2.2.1	lineage2.2.1		Mycobacterium tuberculosis			['ERR5864387','ERR5864386']	['ERX5510181','ERX5510182']	PRJEB39561					MDR-TB																						99.43	3471958	75	tuberculosis	1.147
SAMEA7526772	WGS	PAIRED	ILLUMINA	ERS5283244	ERP124850	Asia	IND	Mumbai					lineage3	lineage3		Mycobacterium tuberculosis	FOUNDATION FOR MEDICAL RESEARCH INDIA	2021-11-09	ERR4798215	ERX4667636	PRJEB41116					Sensitive	S	S				S		S	S							S		S	S		Walker_2022	99.34	1671881	53	tuberculosis	1.401
SAMN15228755	WGS	PAIRED	ILLUMINA	SRS6834690	SRP267157	Asia	MYS	Kota Kinabalu	2013	human	Homo sapiens	3	lineage1.2.1.2.1	lineage1.2.1.2.1		Mycobacterium tuberculosis	CHARLES DARWIN UNIVERSITY	2020-06-13	SRR12006511	SRX8539888	PRJNA639216					Sensitive																						99.3	1758398	56	tuberculosis	1.333
SAMEA3404167	WGS	PAIRED	ILLUMINA	ERS2401291	ERP107971	Europe	NLD						lineage2.2.1	lineage2.2.1	L2.2.1	Mycobacterium tuberculosis	HARVARD MEDICAL SCHOOL	2021-10-23	ERR2516613	ERX2535829	PRJEB26000					MDR-TB					S		R						R								Walker_2022	99.59	845113	19	tuberculosis	10.445
SAMEA1118029	WGS	PAIRED	ILLUMINA	ERS2397438	ERP107961	Europe	GBR	England					lineage1.2.1.2.1	lineage1.2.1.2.1	L2.2.1	Mycobacterium tuberculosis	PHE	2021-10-23	ERR2512848	ERX2532058	PRJEB25991					Sensitive					S		S					S	S								Walker_2022	96.15	1086817	32	tuberculosis	3.244
SAMN23583260	WGS	PAIRED	ILLUMINA	SRS11208196	SRP349100	Europe	BGR			domestic cattle	Bos taurus	2	La2	La2	La2	Mycobacterium caprae	USDA-NVSL-DBPL	2021-12-03	SRR17111250	SRX13298502	PRJNA785819					Sensitive																						99.5	958038	51	tuberculosis	5.177
SAMEA8994158	WGS	PAIRED	ILLUMINA	ERS6676851	ERP127219	Africa	RWA		1993	human	Homo sapiens	3	lineage4.3.4.2.1	lineage4.3.4.2.1		Mycobacterium tuberculosis	INSTITUTE OF TROPICAL MEDICINE	2021-09-30	ERR6358859	ERX5990393	PRJEB43270		sputum			MDR-TB																						99.81	1428596	49	tuberculosis	3.699
SAMEA112804287	WGS	PAIRED	ILLUMINA	ERS14811833	ERP010814								lineage4.6.2.2	lineage4.6.2.2		Mycobacterium tuberculosis	FZB	2023-07-20	ERR11044606	ERX10491397	PRJEB9680					MDR-TB																						99.62	1597373	54	tuberculosis	2.177
SAMEA7555516	WGS	PAIRED	ILLUMINA	ERS5312159	ERP124941	Europe	GBR						lineage4.8	lineage4.8		Mycobacterium tuberculosis	PUBLIC HEALTH ENGLAND	2021-11-11	ERR4822147	ERX4691989	PRJEB41201					Sensitive																						99.57	2260370	48	tuberculosis	1.546
SAMN31030191	WGS	PAIRED	ILLUMINA	SRS15257825	SRP399923	Oceania	AUS	Victoria	2018	human	Homo sapiens	3	lineage4.3.4.2.1	lineage4.3.4.2.1		Mycobacterium tuberculosis	MDUPHL	2022-09-27	SRR21732455	SRX17728361	PRJNA857537					Sensitive																						99.71	1623892	57	tuberculosis	3.113
SAMEA112806794	WGS	PAIRED	ILLUMINA	ERS14814340	ERP010814								lineage4.8	lineage4.8		Mycobacterium tuberculosis	FZB	2023-07-20	ERR11049020	ERX10495810	PRJEB9680					Sensitive																						86.96	900574	28	tuberculosis	3.302
SAMN40547159	WGS	PAIRED	ILLUMINA	SRS20791556	SRP496484	North America	MEX		2022	human	Homo sapiens	3	lineage4.1.1.1	lineage4.1.1.1		Mycobacterium tuberculosis	NIH / NIAID	2024-03-20	SRR28389907	SRX23994826	PRJNA1074786		sputum			Sensitive																						99.48	1419694	48	tuberculosis	1.964
SAMN31030376	WGS	PAIRED	ILLUMINA	SRS15257903	SRP399923	Oceania	AUS	Victoria	2019	human	Homo sapiens	3	lineage4.8	lineage4.8		Mycobacterium tuberculosis	MDUPHL	2022-09-27	SRR21732377	SRX17728439	PRJNA857537					Sensitive																						99.63	1500601	51	tuberculosis	2.954
SAMEA7562139	WGS	PAIRED	ILLUMINA	ERS5318773	ERP124983	Europe	ITA						lineage4.8	lineage4.8		Mycobacterium tuberculosis	SAN RAFFAELE SCIENTIFIC INSTITUTE	2021-11-11	ERR4829700	ERX4699684	PRJEB41242					Sensitive	S				S	S	S	S	S				S		S	R	S	S	S	S	['CRyPTIC_reuse_table','Walker_2022']	98.6	1776259	58	tuberculosis	1.71
SAMEA5163716	WGS	PAIRED	ILLUMINA	ERS2971439	ERP112727								lineage4.3.2	lineage4.3.2		Mycobacterium tuberculosis	WELLCOME SANGER INSTITUTE	2020-05-29	ERR4178194	ERX4141618	PRJEB30294					Sensitive																						99.67	1529552	51	tuberculosis	0.517
SAMN19657536	WGS	PAIRED	ILLUMINA	SRS9179440	SRP323639	Europe	MDA		2018	human	Homo sapiens	3	lineage4.8	lineage4.8		Mycobacterium tuberculosis	SIMON FRASER UNIVERSITY	2021-06-11	SRR14782413	SRX11115452	PRJNA736718					Other																						99.57	1240557	42	tuberculosis	2.404
SAMN25580636	WGS	PAIRED	ILLUMINA	SRS11855121	SRP226525	Asia	IND	Tamil Nadu - Keelakunupatti	2020	human	Homo sapiens	3	lineage1.1.2	lineage1.1.2		Mycobacterium tuberculosis	CHRISTIAN MEDICAL COLLAGE, VELLORE	2022-02-02	SRR17856684	SRX14017481	PRJNA575883		EBUS			Other																						99.21	1797472	59	tuberculosis	0.966
SAMN27520003	WGS	PAIRED	ILLUMINA	SRS12572028	SRP369525	Europe	UKR	Kharkiv	2020	human	Homo sapiens	3	lineage4.3.3	lineage4.3.3		Mycobacterium tuberculosis	NIH / NIAID	2022-04-11	SRR18715042	SRX14815491	PRJNA825524		sputum			MDR-TB																						99.67	1736354	58	tuberculosis	1.415
SAMEA7545374	WGS	PAIRED	ILLUMINA	ERS5302031	ERP124939	South America	PER		2018				lineage4.3.3	lineage4.3.3		Mycobacterium tuberculosis	UNIVERSIDAD PERUANA CAYETANO HEREDIA	2021-11-10	ERR4811871	ERX4681861	PRJEB41199					Other	S				S	S	S	S	S				S		S	S	S	S	S	S	['Walker_2022','CRyPTIC_reuse_table']	99.47	1668170	59	tuberculosis	3.108
SAMN30157637	WGS	PAIRED	ILLUMINA	SRS14573464	SRP390552	Asia	CHN	Guangdong	2016	human	Homo sapiens	3	lineage2.2.1	lineage2.2.1		Mycobacterium tuberculosis	CENTRE FOR TUBERCULOSIS CONTROL OF GUANGDONG PROVINCE	2022-08-08	SRR20970031	SRX16987700	PRJNA866200		sputum			Sensitive																						99.49	1870938	64	tuberculosis	1.126
SAMN41146840	WGS	PAIRED	ILLUMINA	SRS21173941	SRP338930	North America	USA	New York state	2023	human	Homo sapiens	3	lineage4.8	lineage4.8		Mycobacterium tuberculosis	WADSWORTH CENTER	2024-05-01	SRR28858446	SRX24418472	PRJNA766641					Sensitive																						99.69	1689154	57	tuberculosis	0.912
SAMEA112800318	WGS	PAIRED	ILLUMINA	ERS14807864	ERP010814								lineage4.1.2.1	lineage4.1.2.1		Mycobacterium tuberculosis	FZB	2023-07-20	ERR11050280	ERX10497071	PRJEB9680					Sensitive																						99.56	1572431	53	tuberculosis	1.57
SAMEA9581574	WGS	PAIRED	ILLUMINA	ERS7304291	ERP130987	Africa	ETH		2018	human	Homo sapiens	3	lineage3	lineage3		Mycobacterium tuberculosis	NORWEGIAN INSTITUTE OF PUBLIC HEALTH	2021-10-12	ERR6397218	ERX6025270	PRJEB46761		sputum			Sensitive																						99.41	1826868	31	tuberculosis	1.793
SAMEA7561944	WGS	PAIRED	ILLUMINA	ERS5318578	ERP124983	Europe	ITA						lineage3	lineage3		Mycobacterium tuberculosis	SAN RAFFAELE SCIENTIFIC INSTITUTE	2021-11-11	ERR4829505	ERX4699489	PRJEB41242					Sensitive	S				S	S	S	S	S				S		S	S	R	S	S	S	['CRyPTIC_reuse_table','Walker_2022']	99.13	1601884	48	tuberculosis	2.022
SAMN31030341	WGS	PAIRED	ILLUMINA	SRS15257864	SRP399923	Oceania	AUS	Victoria	2018	human	Homo sapiens	3	lineage4.6.5	lineage4.6.5		Mycobacterium tuberculosis	MDUPHL	2022-09-27	SRR21732416	SRX17728400	PRJNA857537					Other																						99.63	1649113	57	tuberculosis	2.411
SAMEA2709793	WGS	PAIRED	ILLUMINA	ERS2399854	ERP107968	Africa	ZAF						lineage1.2.2.2	lineage1.2.2.2	L1.3.2	Mycobacterium tuberculosis	CTB/NICD	2021-10-23	ERR2515249	ERX2534463	PRJEB25997					MDR-TB	S	S			R		R	S				R	R	R				S			Walker_2022	99.45	646185	39	tuberculosis	4.253
SAMEA3220388	WGS	PAIRED	ILLUMINA	ERS2400196	ERP107968	Africa	ZAF						lineage4.1.1.3	lineage4.1.1.3	L4.1.1.3	Mycobacterium tuberculosis	CTB/NICD	2021-10-23	ERR2515597	ERX2534805	PRJEB25997					Pre-XDR-TB	S	S			R			R					R					R			Walker_2022	99.65	1008751	66	tuberculosis	2.787
SAMEA8742602	WGS	PAIRED	ILLUMINA	ERS6422183	ERP135631	Africa	ZAF						lineage2.2.1	lineage2.2.1		Mycobacterium tuberculosis	UNIVERSITY OF CAPE TOWN	2022-03-15	ERR8686215	ERX8350899	PRJEB51042					Sensitive	S				S	S	S	S	S				S		S	S	S	S	S	S	CRyPTIC_reuse_table	99.61	1704937	58	tuberculosis	0.906
SAMEA1102757	WGS	PAIRED	ILLUMINA	ERS2395089	ERP107941	Europe	ITA						lineage1.1.2	lineage1.1.2	L1.1.2	Mycobacterium tuberculosis	SAN RAFFAELE SCIENTIFIC INSTITUTE	2021-10-23	ERR2510773	ERX2530188	PRJEB25972					Sensitive					S		S					S	S								Walker_2022	99.25	1862650	62	tuberculosis	2.107
SAMN28453143	WGS	PAIRED	ILLUMINA	SRS13021720	SRP374006	North America	USA	Nassau County	2016	human	Homo sapiens	3	lineage4.3.3	lineage4.3.3		Mycobacterium tuberculosis	WADSWORTH CENTER	2022-05-16	SRR19226947	SRX15290854	PRJNA835805		sputum			Sensitive																						99.57	1267137	70	tuberculosis	3.133
SAMN32819178	WGS	PAIRED	ILLUMINA	SRS16524294	SRP418517	Europe	GBR		2003	bovine	Bos taurus	2	La1.8.1	La1.8.1	La1	Mycobacterium bovis	AGRIFOOD AND BIOSCIENCES INSTITUTE	2023-01-20	SRR23174266	SRX19125020	PRJNA925930					Other																						99.45	2084415	49	tuberculosis	2.712
SAMEA2710941	WGS	PAIRED	ILLUMINA	ERS531898	ERP006738	Asia	THA						lineage4.5	lineage4.5	L4.5	Mycobacterium tuberculosis	SC	2016-01-15	ERR718442	ERX662364	PRJEB7056					Sensitive																						99.56	1628503	37	tuberculosis	0.978
SAMN09725405	WGS	PAIRED	ILLUMINA	SRS3606549	SRP155672	Oceania	NZL	Eastern Rock and Pillar	2017	ferret	Mustela sp.	2	La1.8.1	La1.8.1	La1	Mycobacterium bovis	AGRESEARCH	2018-07-29	SRR7617377	SRX4482200	PRJNA479921					Other																						99.47	1207058	67	tuberculosis	5.011
SAMEA4846730	WGS	PAIRED	ILLUMINA	ERS2666585	ERP021867	Europe	GBR						La1.8.1	La1.8.1	La1	Mycobacterium bovis	WELLCOME SANGER INSTITUTE	2019-08-07	ERR3468691	ERX3490354	PRJEB19799					Other																						98.13	854256	27	tuberculosis	2.636
SAMEA5189754	WGS	PAIRED	ILLUMINA	ERS2997248	ERP021867	Europe	GBR						La1.8.1	La1.8.1	La1	Mycobacterium bovis	WELLCOME SANGER INSTITUTE	2020-06-04	ERR4188160	ERX4149929	PRJEB19799					Other																						45.77	621944	21	tuberculosis	3.585
SAMEA5875936	WGS	PAIRED	ILLUMINA	ERS3664404	ERP114840								La1.3	La1.3	La1	Mycobacterium bovis	WELLCOME SANGER INSTITUTE	2020-11-05	ERR4769496	ERX4639346	PRJEB32192					Other																						96.15	1421910	49	tuberculosis	2.331
SAMEA7548076	WGS	PAIRED	ILLUMINA	ERS5304729	ERP124941	Europe	GBR						lineage4.4.1.1	lineage4.4.1.1		Mycobacterium tuberculosis	PUBLIC HEALTH ENGLAND	2021-11-10	ERR4814717	ERX4684559	PRJEB41201					Sensitive					S		S						S								Walker_2022	99.66	2147944	47	tuberculosis	1.316
SAMN06055560	WGS	PAIRED	ILLUMINA	SRS1834078	SRP094134	Asia	VNM	Ho Chi Minh City		human	Homo sapiens	3	lineage2.2.1	lineage2.2.1	L2.2.1	Mycobacterium tuberculosis	UNIVERSITY OF MELBOURNE	2016-12-02	SRR5073532	SRX2392622	PRJNA355614		sputum			Sensitive																						99.55	1509378	51	tuberculosis	3.225
SAMN30990538	WGS	PAIRED	ILLUMINA	SRS15215920	SRP338930	North America	USA	New York state	2018	human	Homo sapiens	3	lineage1.2.1.2.1	lineage1.2.1.2.1		Mycobacterium tuberculosis	WADSWORTH CENTER	2022-09-23	SRR21686607	SRX17684293	PRJNA766641					Sensitive																						99.46	1344724	76	tuberculosis	2.946
SAMN02364080	WGS	PAIRED	['ILLUMINA','ILLUMINA']	SRS490593		Asia	TWN			human	Homo sapiens	3	lineage2.2.1.1	lineage2.2.1.1	L2	Mycobacterium tuberculosis			['SRR1019175','SRR1011500']	['SRX368690','SRX364168']	PRJNA221505		As reported: bodily fluid			Other																						99.51	3149935	72	tuberculosis	1.902
SAMEA8955482	WGS	PAIRED	ILLUMINA	ERS6638244	ERP130302	Europe	FRA		2016	domestic cattle	Bos taurus	3	La1.2	La1.2	La1	Mycobacterium bovis	ANSES	2022-09-15	ERR6209323	ERX5844476	PRJEB46102					Other																						98.94	1512047	47	tuberculosis	3.805
SAMN30950403	WGS	PAIRED	ILLUMINA	SRS15189401	SRP338930	North America	USA	New York state	2018	human	Homo sapiens	3	lineage3	lineage3		Mycobacterium tuberculosis	WADSWORTH CENTER	2022-09-21	SRR21657200	SRX17657113	PRJNA766641					Sensitive																						99.41	969885	51	tuberculosis	3.636
SAMN37848379	WGS	PAIRED	ILLUMINA	SRS19170699	SRP466602	Asia	VNM	Ho Chi Minh City		human	Homo sapiens	3	lineage1.1.1.1	lineage1.1.1.1		Mycobacterium tuberculosis	UNIVERSITY OF MELBOURNE/ THE PETER DOHERTY INSTITUTE FOR INFECTION AND IMMUNITY	2023-10-16	SRR26400113	SRX22105618	PRJNA1028637		sputum			Sensitive																						99.29	1618815	54	tuberculosis	1.43
SAMEA1530826	WGS	PAIRED	ILLUMINA	ERS141523	ERP001072	Africa	MWI	Karonga	2004	human	Homo sapiens	3	lineage3.1.1	lineage3.1.1	L3.1.1	Mycobacterium tuberculosis	SC	2012-10-12	ERR176455	ERX152601	PRJEB2794		sputum			Sensitive							S						S								Coll_2018	99.41	2528560	57	tuberculosis	1.957
SAMEA4798851	WGS	PAIRED	ILLUMINA	ERS2618771	ERP109980	Africa	COD	Kinshasa	2008	human	Homo sapiens	3	lineage4.3.4.2	lineage4.3.4.2	L4.3.4.2	Mycobacterium tuberculosis	INSTITUTE OF TROPICAL MEDICINE	2018-10-09	ERR2707136	ERX2721415	PRJEB27847		sputum			MDR-TB																						99.83	1554966	54	tuberculosis	3.053
SAMEA1119405	WGS	PAIRED	ILLUMINA	ERS2398814	ERP107961	Europe	GBR	England					lineage3.1.2	lineage3.1.2	L3.1.2	Mycobacterium tuberculosis	PHE	2021-10-23	ERR2514224	ERX2533434	PRJEB25991					Sensitive					S		S					S	S								Walker_2022	99.59	1841613	63	tuberculosis	0.771
SAMN37848201	WGS	PAIRED	ILLUMINA	SRS19170875	SRP466602	Asia	VNM	Ho Chi Minh City		human	Homo sapiens	3	lineage2.2.1	lineage2.2.1		Mycobacterium tuberculosis	UNIVERSITY OF MELBOURNE/ THE PETER DOHERTY INSTITUTE FOR INFECTION AND IMMUNITY	2023-10-16	SRR26399937	SRX22105794	PRJNA1028637		sputum			HR-TB																						99.42	1920141	43	tuberculosis	1.729
SAMEA1530803	WGS	PAIRED	ILLUMINA	ERS141845	ERP001072	Africa	MWI	Karonga	1995	human	Homo sapiens	3	lineage4.3.4.2.1	lineage4.3.4.2.1	L4.3.4.2.1	Mycobacterium tuberculosis	SC	2012-10-12	ERR176571	ERX152717	PRJEB2794		sputum			Sensitive					S		S						S	S							Coll_2018	99.71	2517615	59	tuberculosis	2.929
SAMEA8616285	WGS	PAIRED	ILLUMINA	ERS6300892	ERP128579								lineage4.9	lineage4.9		Mycobacterium tuberculosis complex sp.	FZB	2021-11-22	ERR5979746	ERX5619532	PRJEB44524					Sensitive																						99.93	1624063	55	tuberculosis	0.521
SAMN05916237	WGS	PAIRED	ILLUMINA	SRS20794911	SRP496567	South America	PER	Lima	2012	human	Homo sapiens	3	lineage4.3.3	lineage4.3.3		Mycobacterium tuberculosis	FIND, THE FOUNDATION FOR INNOVATIVE NEW DIAGNOSTICS	2024-03-20	SRR28393321	SRX23998343	PRJNA343736		As reported: patient			MDR-TB																						99.56	1835023	52	tuberculosis	1.065
SAMEA104614362	WGS	PAIRED	ILLUMINA	ERS2225644	ERP106291	Asia	IDN	Bandung					lineage2.2.1	lineage2.2.1		Mycobacterium tuberculosis	WELLCOME SANGER INSTITUTE	2020-03-10	ERR3284108	ERX3310652	PRJEB24463					MDR-TB																						99.31	1953736	67	tuberculosis	0.861
SAMN13471522	WGS	PAIRED	ILLUMINA	SRS5755229	SRP211955	Europe	GBR	Birmingham	2009	human	Homo sapiens	3	La1.2.BCG	La1.2.BCG	La1	Mycobacterium bovis	MODMEDMICOXFORD	2019-06-26	SRR9596058	SRX6361780	PRJNA548242				BCG	Other																						99.52	1631836	58	tuberculosis	4.372
SAMD00117897	WGS	PAIRED	ILLUMINA	DRS090305	DRP004886	Asia	JPN	Osaka	2001	human	Homo sapiens	3	lineage2.2.1	lineage2.2.1	L2	Mycobacterium tuberculosis	NIID	2019-06-13	DRR130189	DRX122927	PRJDB7006		sputum			Pre-XDR-TB																						99.7	1580561	105	tuberculosis	1.149
SAMN09399433	WGS	PAIRED	ILLUMINA	SRS3633992	SRP075210	Asia	AZE		2017	human	Homo sapiens	3	lineage2.2.1	lineage2.2.1	L2	Mycobacterium tuberculosis	BI	2018-08-07	SRR7653024	SRX4515442	PRJNA318002		sputum			Pre-XDR-TB																						99.59	1581676	55	tuberculosis	1.963
SAMN19113253	WGS	PAIRED	ILLUMINA	SRS8960689	SRP319622	Oceania	AUS	Northern Territory	2003	human	Homo sapiens	3	lineage2.2.1.1	lineage2.2.1.1		Mycobacterium tuberculosis	MDUPHL	2021-05-15	SRR14519718	SRX10865349	PRJNA729189					Sensitive																						99.45	1707860	54	tuberculosis	2.739
SAMN18648382	WGS	PAIRED	ILLUMINA	SRS8656689	SRP289688	South America	BRA	Mato Grosso do Sul, Dourados	2015	human	Homo sapiens	3	lineage4.3.4.1	lineage4.3.4.1		Mycobacterium tuberculosis	STANFORD UNIVERSITY	2021-04-07	SRR14164931	SRX10533416	PRJNA671770		sputum			Sensitive																						99.73	1561682	52	tuberculosis	1.545
SAMEA5228950	WGS	PAIRED	ILLUMINA	ERS3036392	ERP111735								lineage4.2.2.2	lineage4.2.2.2	L4	Mycobacterium tuberculosis	LSHTM	2019-02-10	ERR3078007	ERX3138895	PRJEB29435					MDR-TB																						99.44	1721692	59	tuberculosis	1.083
SAMEA112804423	WGS	PAIRED	ILLUMINA	ERS14811969	ERP010814								lineage4.9.1	lineage4.9.1		Mycobacterium tuberculosis	FZB	2023-08-01	ERR11067648	ERX10514578	PRJEB9680					Sensitive																						99.77	1568838	53	tuberculosis	1.414
SAMN08913263	WGS	PAIRED	ILLUMINA	SRS3157277	SRP128089					human	Homo sapiens	3	lineage2.2.1	lineage2.2.1		Mycobacterium tuberculosis	SAN RAFFAELE	2018-04-12	SRR6982366	SRX3922661	PRJNA428596					Sensitive																						99.33	595849	32	tuberculosis	4.615
SAMN08214895	WGS	PAIRED	ILLUMINA	SRS2774532	SRP119652	North America	CAN	British Columbia	2006	human	Homo sapiens	3	lineage4.1.2.1	lineage4.1.2.1	L4	Mycobacterium tuberculosis	BC CENTRE FOR DISEASE CONTROL PUBLIC HEALTH LABORATORY	2017-12-24	SRR6397507	SRX3490651	PRJNA413593					Sensitive					S		S						S	S							CRyPTIC_WHO2021_PMC7612554	99.53	1780098	51	tuberculosis	0.825
SAMEA7545537	WGS	PAIRED	ILLUMINA	ERS5302193	ERP124939	South America	PER		2019				lineage4.1.2.1	lineage4.1.2.1		Mycobacterium tuberculosis	UNIVERSIDAD PERUANA CAYETANO HEREDIA	2021-11-10	ERR4812033	ERX4682023	PRJEB41199					Other	S				S	S	S	S	S				S		S	S	S	S	S		['Walker_2022','CRyPTIC_reuse_table']	99.54	1824051	63	tuberculosis	1.597
SAMEA7550596	WGS	PAIRED	ILLUMINA	ERS5307246	ERP124941	Europe	GBR						lineage4.1.1.3	lineage4.1.1.3		Mycobacterium tuberculosis	PUBLIC HEALTH ENGLAND	2021-11-10	ERR4817234	ERX4687076	PRJEB41201					Sensitive																						98.12	2474441	55	tuberculosis	1.879
SAMEA112804333	WGS	PAIRED	ILLUMINA	ERS14811879	ERP010814								lineage4.8	lineage4.8		Mycobacterium tuberculosis	FZB	2023-07-20	ERR11044653	ERX10491444	PRJEB9680					HR-TB																						99.6	1669213	56	tuberculosis	1.241
SAMN19687974	WGS	PAIRED	ILLUMINA	SRS9198125	SRP323639	Europe	MDA		2018	human	Homo sapiens	3	lineage4.1.2.1	lineage4.1.2.1		Mycobacterium tuberculosis	SIMON FRASER UNIVERSITY	2021-06-13	SRR14801781	SRX11134736	PRJNA736718					Sensitive																						99.4	1455147	49	tuberculosis	0.862
SAMN03648386	WGS	PAIRED	ILLUMINA	SRS990595	SRP061066	Europe	GBR						lineage4.1.2.1	lineage4.1.2.1	L4.1.2.1	Mycobacterium tuberculosis	UNIVERSITY OF OXFORD	2015-07-16	SRR2101139	SRX1095833	PRJNA282721					Sensitive					S		S					S	S								CRyPTIC_WHO2021_PMC7612554	99.48	1724245	39	tuberculosis	1.791
SAMEA104600362	WGS	PAIRED	ILLUMINA	ERS2211644	ERP105903								lineage2.2.1	lineage2.2.1		Mycobacterium tuberculosis complex sp.	FZB	2022-07-29	ERR2307577	ERX2358869	PRJEB24099					MDR-TB																						99.57	1402895	48	tuberculosis	3.518
SAMN09284402	WGS	PAIRED	ILLUMINA	SRS3359499	SRP053287					domestic cattle	Bos taurus	2	La1.8.1	La1.8.1	La1	Mycobacterium bovis	USDA-NVSL-DBL	2018-05-31	SRR7240313	SRX4145881	PRJNA251692					Other																						99.5	1042046	57	tuberculosis	5.223
SAMEA112804805	WGS	PAIRED	ILLUMINA	ERS14812351	ERP010814								lineage4.1.2.1	lineage4.1.2.1		Mycobacterium tuberculosis	FZB	2023-07-21	ERR11080977	ERX10528346	PRJEB9680					Sensitive																						99.49	1540759	53	tuberculosis	2.41
SAMN24892040	WGS	PAIRED	ILLUMINA	SRS11641461	SRP354747				2018				La1.2.BCG	La1.2.BCG	La1.2	Mycobacterium bovis	WADSWORTH CENTER, NYSDOH	2022-01-12	SRR17592374	SRX13761219	PRJNA796520		As reported: laboratory strain		Pasteur 1173P2	Other																						99.24	1178511	66	tuberculosis	5.801
SAMEA113556377	WGS	PAIRED	ILLUMINA	ERS15552500	ERP147779	Africa	MOZ	Maputo					lineage2.2.1	lineage2.2.1		Mycobacterium tuberculosis	FZB	2023-09-24	ERR11488843	ERX10895019	PRJEB62665					MDR-TB																						98.54	1533202	39	tuberculosis	1.717
SAMN27764233	WGS	PAIRED	ILLUMINA	SRS12741061	SRP276100	North America	USA	Teterboro	2019	human	Homo sapiens	3	lineage3	lineage3		Mycobacterium tuberculosis	WADSWORTH CENTER	2022-04-25	SRR18913786	SRX14991727	PRJNA650381		bronchial wash			Sensitive																						99.65	1484254	83	tuberculosis	2.931
SAMN29877849	WGS	PAIRED	ILLUMINA	SRS15971181	SRP411368	South America	ECU	El Empalme	2020	human	Homo sapiens	3	lineage4.3.3	lineage4.3.3		Mycobacterium tuberculosis	UNIVERSIDAD ESPIRITU SANTO	2022-12-05	SRR22536485	SRX18500549	PRJNA827129		sputum			Pre-XDR-TB																						99.71	1041368	34	tuberculosis	1.663
SAMEA3450045	WGS	PAIRED	ILLUMINA	ERS747445	ERP010391								lineage4.8	lineage4.8	L4.8	Mycobacterium tuberculosis	FZB	2015-06-13	ERR911948	ERX991078	PRJEB9308					Sensitive																						99.64	935797	55	tuberculosis	2.924
SAMN31887138	WGS	PAIRED	ILLUMINA	SRS15878702	SRP410119	Asia	IND		2022	human	Homo sapiens	3	lineage4.8	lineage4.8		Mycobacterium tuberculosis	NATIONAL TUBERCULOSIS INSTITUTE,BANGALORE	2022-11-28	SRR22424773	SRX18394377	PRJNA905883		sputum			Sensitive																						99.47	1702728	71	tuberculosis	1.283
SAMN34294210	WGS	PAIRED	ILLUMINA	SRS17387156	SRP433800	Europe	UKR		2021	human	Homo sapiens	3	lineage2.2.1	lineage2.2.1		Mycobacterium tuberculosis	NIH / NIAID	2023-04-21	SRR24256054	SRX20051896	PRJNA958249		sputum			MDR-TB																						99.56	1149674	38	tuberculosis	3.822
SAMN27520108	WGS	PAIRED	ILLUMINA	SRS12572060	SRP369525	Asia	GEO	Tbilisi	2017	human	Homo sapiens	3	lineage4.2.1	lineage4.2.1		Mycobacterium tuberculosis	NIH / NIAID	2022-04-11	SRR18715010	SRX14815523	PRJNA825524		sputum			HR-TB																						99.4	1416016	47	tuberculosis	1.837
SAMN41148692	WGS	PAIRED	ILLUMINA	SRS21175313	SRP338930	North America	USA	New York state	2023	human	Homo sapiens	3	lineage2.2.2	lineage2.2.2		Mycobacterium tuberculosis	WADSWORTH CENTER	2024-05-01	SRR28859717	SRX24419849	PRJNA766641					Sensitive																						99.54	1610229	54	tuberculosis	1.574
SAMN08215153	WGS	PAIRED	ILLUMINA	SRS2774793	SRP119652	North America	CAN	British Columbia	2009	human	Homo sapiens	3	lineage3	lineage3	L1	Mycobacterium tuberculosis	BC CENTRE FOR DISEASE CONTROL PUBLIC HEALTH LABORATORY	2017-12-25	SRR6397742	SRX3490916	PRJNA413593					Sensitive					S		S						S	S							CRyPTIC_WHO2021_PMC7612554	99.53	1887850	54	tuberculosis	0.382
SAMEA112800088	WGS	PAIRED	ILLUMINA	ERS14807634	ERP010814								lineage4.8	lineage4.8		Mycobacterium tuberculosis	FZB	2023-07-20	ERR11049992	ERX10496782	PRJEB9680					Sensitive																						99.59	1531667	52	tuberculosis	2.021
SAMEA5282492	WGS	PAIRED	ILLUMINA	ERS3089760	ERP113530								lineage2.2.1	lineage2.2.1		Mycobacterium tuberculosis	INSTITUTE OF TROPICAL MEDICINE	2019-05-31	ERR3132242	ERX3161473	PRJEB31023					MDR-TB																						99.65	1346699	77	tuberculosis	2.222
SAMN03300625	WGS	PAIRED	ILLUMINA	SRS838487	SRP053287	North America	USA	MI	2010	domestic cattle	Bos taurus	2	La1.8.1	La1.8.1	La1	Mycobacterium bovis	USDA-NVSL-DBL	2015-02-23	SRR1792267	SRX867929	PRJNA251692					Other																						86.02	773737	36	tuberculosis	9.325
SAMD00117788	WGS	PAIRED	ILLUMINA	DRS090196	DRP004886	Asia	JPN	Tokyo	2012	human	Homo sapiens	3	lineage2.2.2	lineage2.2.2	L2	Mycobacterium tuberculosis	NIID	2019-06-13	DRR130080	DRX122818	PRJDB7006		sputum			Pre-XDR-TB																						99.69	1589332	97	tuberculosis	1.273
SAMN30157730	WGS	PAIRED	ILLUMINA	SRS14572970	SRP390552	Asia	CHN	Guangdong	2017	human	Homo sapiens	3	lineage2.2.1	lineage2.2.1		Mycobacterium tuberculosis	CENTRE FOR TUBERCULOSIS CONTROL OF GUANGDONG PROVINCE	2022-08-08	SRR20969514	SRX16987206	PRJNA866200		sputum			Sensitive																						99.49	1861651	64	tuberculosis	1.127
SAMN07766371	WGS	PAIRED	ILLUMINA	SRS2576970	SRP119652	North America	CAN	British Columbia	2013	human	Homo sapiens	3	lineage1.2.1.2.1	lineage1.2.1.2.1	L1	Mycobacterium tuberculosis	BC CENTRE FOR DISEASE CONTROL PUBLIC HEALTH LABORATORY	2017-10-11	SRR6152669	SRX3264731	PRJNA413593					Sensitive					S		S						S	S							CRyPTIC_WHO2021_PMC7612554	99.32	1895057	53	tuberculosis	0.374
SAMN02414881	WGS	PAIRED	['ILLUMINA','ILLUMINA','ILLUMINA','ILLUMINA']	SRS543582		Europe	SWE			human	Homo sapiens	3	lineage4.2.2.2	lineage4.2.2.2	L4.2.2.2	Mycobacterium tuberculosis			['SRR1162969','SRR1144828','SRR1146381','SRR1163008']	['SRX466030','SRX450076','SRX451569']	PRJNA229246		sputum			MDR-TB	S	R					R					S	R						S		CRyPTIC_WHO2021_PMC7612554	99.24	4518384	100	tuberculosis	0.654
SAMN08913048	WGS	PAIRED	ILLUMINA	SRS3156885	SRP128089					human	Homo sapiens	3	lineage4.3.4.2.1	lineage4.3.4.2.1		Mycobacterium tuberculosis	SAN RAFFAELE	2018-04-12	SRR6982164	SRX3922267	PRJNA428596					Sensitive																						99.75	617555	32	tuberculosis	4.521
SAMEA1707504	WGS	PAIRED	ILLUMINA	ERS181552	ERP000192	Europe	RUS	Samara	2010	human	Homo sapiens	3	lineage4.1.2.1	lineage4.1.2.1	L4.1.2.1	Mycobacterium tuberculosis	SC	2013-02-19	ERR230003	ERX204554	PRJEB2138					MDR-TB	S	S			S		R		R				R	R				S			CRyPTIC_WHO2021_PMC7612554	99.71	1805017	41	tuberculosis	0.701
SAMN36834444	WGS	PAIRED	ILLUMINA	SRS18499899	SRP453313	Asia	CHN	Shandong	2016	human	Homo sapiens	3	lineage2.2.1.1	lineage2.2.1.1	L4	Mycobacterium tuberculosis	SHANDONG PROVINCIAL HOSPITAL	2023-08-04	SRR25514958	SRX21245619	PRJNA1002108		As reported: phlegm		H37Rv	Sensitive																						98.8	1644674	56	tuberculosis	1.987
SAMEA1707913	WGS	PAIRED	ILLUMINA	ERS179814	ERP000276								lineage3	lineage3		Mycobacterium tuberculosis	SC	2013-02-16	ERR228150	ERX202809	PRJEB2221					Sensitive																						99.29	2861841	63	tuberculosis	0.218
SAMEA7552738	WGS	PAIRED	ILLUMINA	ERS5309385	ERP124941	Europe	GBR						lineage3.1.1	lineage3.1.1		Mycobacterium tuberculosis	PUBLIC HEALTH ENGLAND	2021-11-10	ERR4819373	ERX4689215	PRJEB41201					MDR-TB	S	S			R	S	R	S	S				R					S	S		Walker_2022	99.48	2567730	58	tuberculosis	1.243
SAMN31564011	WGS	PAIRED	ILLUMINA	SRS15619211	SRP405779	Asia	IND	Odisha	2020	human	Homo sapiens	3	lineage1.1.2	lineage1.1.2		Mycobacterium tuberculosis	INSTITUTE OF LIFE SCIENCES	2022-11-02	SRR22137388	SRX18116943	PRJNA896734		sputum			Sensitive																						98.1	1739322	55	tuberculosis	2.537
SAMN04521949	WGS	SINGLE	['ILLUMINA','ILLUMINA']	SRS1529045		Africa	ZAF			human	Homo sapiens	3	lineage4.8	lineage4.8	L4	Mycobacterium tuberculosis			['SRR11947525','SRR3725665']	['SRX8491744','SRX1882628']	PRJNA300846		sputum			Sensitive																						97.35	1409894	28	tuberculosis	2.364
SAMN09625680	WGS	PAIRED	ILLUMINA	SRS3525336	SRP152720	North America	USA	Hawaii	2013	human	Homo sapiens	3	lineage4.7	lineage4.7	L4.7	Mycobacterium tuberculosis	UNIVERSITY OF HAWAII AT MANOA	2018-07-08	SRR7496543	SRX4365926	PRJNA480117		sputum			Sensitive																						99.67	1083532	68	tuberculosis	1.823
SAMN14416833	WGS	PAIRED	ILLUMINA	SRS6579878	SRP259494	Asia	THA		2014	human	Homo sapiens	3	lineage2.2.1	lineage2.2.1		Mycobacterium tuberculosis	KHON KAEN UNIVERSITY	2020-05-01	SRR11662363	SRX8223240	PRJNA613706		sputum			MDR-TB																						99.35	1836676	62	tuberculosis	0.887
SAMN19688230	WGS	PAIRED	ILLUMINA	SRS9197851	SRP323639	Europe	MDA		2019	human	Homo sapiens	3	lineage4.1.2.1	lineage4.1.2.1		Mycobacterium tuberculosis	SIMON FRASER UNIVERSITY	2021-06-13	SRR14801462	SRX11134460	PRJNA736718					Sensitive																						99.54	1674868	57	tuberculosis	1.204
SAMEA5164429	WGS	PAIRED	ILLUMINA	ERS2972151	ERP112727								lineage4.1.2.1	lineage4.1.2.1		Mycobacterium tuberculosis	WELLCOME SANGER INSTITUTE	2020-04-19	ERR4024961	ERX4026349	PRJEB30294					Sensitive																						99.59	1793286	59	tuberculosis	0.615
SAMN03648621	WGS	PAIRED	ILLUMINA	SRS991107	SRP061066	Africa	ZAF						lineage2.2.1	lineage2.2.1	L2.2.1	Mycobacterium tuberculosis	UNIVERSITY OF OXFORD	2015-07-22	SRR2101374	SRX1096068	PRJNA282721					Sensitive	S	S			S		S	S	S			S	S	S				S			CRyPTIC_WHO2021_PMC7612554	99.37	527851	32	tuberculosis	5.375
SAMN40465833	WGS	PAIRED	ILLUMINA	SRS20757273	SRP495384	Asia	IND			human	Homo sapiens	3	lineage2.2.1	lineage2.2.1		Mycobacterium tuberculosis	FIND, THE FOUNDATION FOR INNOVATIVE NEW DIAGNOSTICS	2024-03-15	SRR28351569	SRX23956929	PRJNA1087582		sputum			Pre-XDR-TB																						99.75	1794104	51	tuberculosis	1.722
SAMN30543584	WGS	PAIRED	ILLUMINA	SRS14851719	SRP394436	Asia	CHN	Eastern China	2016	human	Homo sapiens	3	lineage2.2.1	lineage2.2.1		Mycobacterium tuberculosis	SCHOOL OF PUBLIC HEALTH, FUDAN UNIVERSITY	2022-08-28	SRR21277749	SRX17287039	PRJNA874331					Sensitive																						99.55	1859925	64	tuberculosis	1.387
G3020						Europe	ESP	province of Valencia	2019				lineage4.8	lineage4.8		Mycobacterium tuberculosis								No		Sensitive	S					S																99.74	1354527	74	tuberculosis	1.787
SAMEA1403768	WGS	PAIRED	ILLUMINA	ERS094223	ERP000192	Europe	RUS	Samara	2009	human	Homo sapiens	3	lineage4.8	lineage4.8	L4.8	Mycobacterium tuberculosis	SC	2014-09-28	ERR133934	ERX109952	PRJEB2138					Sensitive					S		S						S	S							CRyPTIC_WHO2021_PMC7612554	99.64	1824379	41	tuberculosis	0.846
SAMN27519677	WGS	PAIRED	ILLUMINA	SRS12572310	SRP369525	Asia	GEO	Tbilisi	2020	human	Homo sapiens	3	lineage4.8	lineage4.8		Mycobacterium tuberculosis	NIH / NIAID	2022-04-11	SRR18715356	SRX14815772	PRJNA825524		sputum			Sensitive																						99.56	1337825	42	tuberculosis	2.276
SAMN02567702	WGS	PAIRED	ILLUMINA	SRS555932	SRP037495	Europe	ROU		2013	human	Homo sapiens	3	lineage4.8	lineage4.8	L4.8	Mycobacterium tuberculosis	BI	2014-02-10	SRR1166297	SRX468590	PRJNA233354		sputum			Other																						99.69	1597686	29	tuberculosis	2.731
SAMN31887283	WGS	PAIRED	ILLUMINA	SRS15878642	SRP410119	Asia	IND		2022	human	Homo sapiens	3	lineage1.1.2	lineage1.1.2		Mycobacterium tuberculosis	NATIONAL TUBERCULOSIS INSTITUTE,BANGALORE	2022-11-28	SRR22424834	SRX18394316	PRJNA905883		sputum			HR-TB																						98.96	1372740	58	tuberculosis	2.681
SAMN21616313	WGS	PAIRED	ILLUMINA	SRS10316954	SRP338617	North America	CAN	Ontario	2012	human	Homo sapiens	3	lineage4.8	lineage4.8		Mycobacterium tuberculosis	PUBLIC HEALTH ONTARIO	2021-09-24	SRR16058096	SRX12344573	PRJNA766079					Sensitive					S		S					S	S								CRyPTIC_WHO2021_PMC7612554	99.57	979035	33	tuberculosis	4.411
SAMN03648066	WGS	PAIRED	ILLUMINA	SRS991473	SRP061066	Europe	GBR						lineage4.1.1.3.1	lineage4.1.1.3.1	L4.1.1.3.1	Mycobacterium tuberculosis	UNIVERSITY OF OXFORD	2015-07-26	SRR2100893	SRX1095587	PRJNA282721					Pre-XDR-TB	S				S		S	S	R				S					R			CRyPTIC_WHO2021_PMC7612554	99.33	2594137	54	tuberculosis	1.166
SAMN08626150	WGS	PAIRED	ILLUMINA	SRS3034593	SRP134826	Asia	CHN	Jilin	2007	human	Homo sapiens	3	lineage2.2.1	lineage2.2.1	L2.2.1	Mycobacterium tuberculosis	BEIJING INSTITUTE OF GENOMICS,CHINESE ACADEMY OF SCIENCES	2018-03-12	SRR6824351	SRX3781046	PRJNA436454		sputum			RR-TB																						99.42	1817274	62	tuberculosis	0.864
SAMEA6359669	WGS	PAIRED	ILLUMINA	ERS4125918	ERP021867	Europe	GBR						La1.8.1	La1.8.1	La1	Mycobacterium bovis	WELLCOME SANGER INSTITUTE	2021-02-03	ERR5087471	ERX4893592	PRJEB19799					Other																						97.52	1585979	29	tuberculosis	2.551
SAMEA9976241	WGS	PAIRED	ILLUMINA	ERS7654520	ERP123401	South America	PER	Lima	2009	human	Homo sapiens	3	lineage4.3.4.2	lineage4.3.4.2		Mycobacterium tuberculosis	IMPERIAL COLLEGE LONDON	2021-10-15	ERR6865544	ERX6488972	PRJEB39837					MDR-TB																						99.84	1671686	57	tuberculosis	1.291
SAMEA3446745	WGS	PAIRED	ILLUMINA	ERS2401974	ERP107973	Europe	NLD						lineage4.1.1.3	lineage4.1.1.3	L4.1.1.3	Mycobacterium tuberculosis	RIVM	2022-07-21	ERR2517296	ERX2536512	PRJEB26002					Sensitive					S		S					S	S								Walker_2022	99.49	1817541	51	tuberculosis	1.26
SAMEA5975533	WGS	PAIRED	ILLUMINA	ERS3778370	ERP117507	Asia	CHN		2018	human	Homo sapiens	3	lineage2.2.1	lineage2.2.1	L2	Mycobacterium tuberculosis	FUDAN UNIVERSITY	2020-06-13	ERR3559785	ERX3559536	PRJEB34582		sputum			Sensitive																						99.6	1809933	61	tuberculosis	1.07
SAMEA7559921	WGS	PAIRED	ILLUMINA	ERS5316558	ERP124980								lineage2.2.1	lineage2.2.1		Mycobacterium tuberculosis	IML GAUTING	2021-11-12	ERR4827485	ERX4697469	PRJEB41239					MDR-TB																						99.47	762025	25	tuberculosis	3.606
SAMN13066633	WGS	PAIRED	ILLUMINA	SRS5547060	SRP218410	Africa	ZAF	Durban	2018	human	Homo sapiens	3	lineage4.1.2	lineage4.1.2		Mycobacterium tuberculosis	UNIVERSITY COLLEGE LONDON	2020-03-19	SRR11349143	SRX7951113	PRJNA559528		sputum			Sensitive																						97.99	1634427	45	tuberculosis	1.352
SAMEA1707754	WGS	PAIRED	ILLUMINA	ERS179906	ERP000276								lineage4.1.2.1	lineage4.1.2.1		Mycobacterium tuberculosis	SC	2013-02-16	ERR228242	ERX202901	PRJEB2221					Sensitive																						99.48	2993555	68	tuberculosis	0.537
SAMEA8742231	WGS	PAIRED	ILLUMINA	ERS6421813	ERP135632	Africa	ZAF						lineage2.2.1	lineage2.2.1		Mycobacterium tuberculosis	UNIVERSITY OF CAPE TOWN	2022-03-15	ERR8700402	ERX8357216	PRJEB51043					HR-TB	S				S	I	R	S	S				S		S	S	S	S	S	S	CRyPTIC_reuse_table	99.52	1830453	63	tuberculosis	1.388
SAMN06055843	WGS	PAIRED	ILLUMINA	SRS1834269	SRP094134	Asia	VNM	Ho Chi Minh City		human	Homo sapiens	3	lineage1.1.1.1	lineage1.1.1.1	L1.1.1.1	Mycobacterium tuberculosis	UNIVERSITY OF MELBOURNE	2016-12-02	SRR5073726	SRX2392816	PRJNA355614		sputum			Other																						99.27	1581570	54	tuberculosis	3.57
SAMEA7723142	WGS	PAIRED	ILLUMINA	ERS5470521	ERP125870	Europe	IRL		2014	human	Homo sapiens	3	lineage4.8	lineage4.8		Mycobacterium tuberculosis	IRISH MYCOBACTERIA REFERENCE LABORATORY (IMRL)	2021-05-15	ERR5908158	ERX5549299	PRJEB42011					Sensitive																						99.57	1864168	61	tuberculosis	1.02
SAMEA112804212	WGS	PAIRED	ILLUMINA	ERS14811758	ERP010814								lineage4	lineage4		Mycobacterium tuberculosis	FZB	2023-07-20	ERR11044528	ERX10491319	PRJEB9680					Sensitive																						99.47	1630170	55	tuberculosis	1.358
SAMN08795091	WGS	PAIRED	ILLUMINA	SRS3090702	SRP128089					human	Homo sapiens	3	lineage2.2.1	lineage2.2.1		Mycobacterium tuberculosis	SAN RAFFAELE	2018-03-27	SRR6896509	SRX3846394	PRJNA428596					Sensitive																						99.6	595261	32	tuberculosis	4.37
SAMEA1102832	WGS	PAIRED	ILLUMINA	ERS2395123	ERP107941	Europe	ITA						lineage4.6	lineage4.6	L4.6	Mycobacterium tuberculosis	SAN RAFFAELE SCIENTIFIC INSTITUTE	2021-10-23	ERR2510807	ERX2530222	PRJEB25972					Sensitive					S		S					S	S								Walker_2022	73.74	1531322	25	tuberculosis	2.483
SAMEA3146342	WGS	PAIRED	ILLUMINA	ERS2399978	ERP107968	Africa	ZAF						lineage2.2.1	lineage2.2.1	L2.2.1	Mycobacterium tuberculosis	CTB/NICD	2021-10-23	ERR2515373	ERX2534587	PRJEB25997					MDR-TB	S	S			R			S					R					S			Walker_2022	99.7	1122577	73	tuberculosis	2.772
SAMN31038507	WGS	PAIRED	ILLUMINA	SRS15253765	SRP338930	North America	USA	New York state	2020	human	Homo sapiens	3	lineage1.2.1.2	lineage1.2.1.2		Mycobacterium tuberculosis	WADSWORTH CENTER	2022-09-27	SRR21727888	SRX17723798	PRJNA766641					Sensitive																						96.27	495973	23	tuberculosis	8.257
SAMN07766128	WGS	PAIRED	ILLUMINA	SRS2577077	SRP119652	North America	CAN	British Columbia	2009	human	Homo sapiens	3	lineage2.2.1	lineage2.2.1	L2	Mycobacterium tuberculosis	BC CENTRE FOR DISEASE CONTROL PUBLIC HEALTH LABORATORY	2017-10-10	SRR6152984	SRX3264852	PRJNA413593					Sensitive					S		S						S	S							CRyPTIC_WHO2021_PMC7612554	99.54	1787228	50	tuberculosis	0.93
SAMN18823821	WGS	PAIRED	ILLUMINA	SRS8749554	SRP315773	North America	MEX	Baja California	2018	domestic cattle	Bos taurus	2	La1.8.1	La1.8.1	La1	Mycobacterium bovis	USDA-NVSL-DBPL	2021-04-21	SRR14296146	SRX10654237	PRJNA723608					Other																						99.49	1131720	63	tuberculosis	5.169
SAMEA112801075	WGS	PAIRED	ILLUMINA	ERS14808621	ERP010814								lineage2.2.1	lineage2.2.1		Mycobacterium tuberculosis	FZB	2023-07-20	ERR11067220	ERX10514150	PRJEB9680					Other																						99.49	1544606	51	tuberculosis	1.993
SAMEA7548055	WGS	PAIRED	ILLUMINA	ERS5304708	ERP124941	Europe	GBR						lineage4.3.1	lineage4.3.1		Mycobacterium tuberculosis	PUBLIC HEALTH ENGLAND	2021-11-10	ERR4814696	ERX4684538	PRJEB41201					Sensitive																						99.57	1639320	37	tuberculosis	2.387
SAMEA3512739	WGS	PAIRED	ILLUMINA	ERS819888	ERP011796	Africa	UGA						lineage4.6.1.1	lineage4.6.1.1	L4	Mycobacterium tuberculosis	INSTITUTE OF TROPICAL MEDICINE	2022-07-29	ERR987723	ERX1068981	PRJEB10533					Sensitive																						99.47	1627388	37	tuberculosis	2.454
SAMEA104685110	WGS	PAIRED	ILLUMINA	ERS2286493	ERP107468	Europe	FIN		2014				lineage4.4.1.1	lineage4.4.1.1	L4.4.1.1	Mycobacterium tuberculosis	NATIONAL INSTITUTE FOR HEALTH AND WELFARE	2018-05-04	ERR2503566	ERX2522809	PRJEB25543					Sensitive																						99.71	931568	32	tuberculosis	3.992
SAMN21616829	WGS	PAIRED	ILLUMINA	SRS10316881	SRP338617	North America	CAN	Ontario	2019	human	Homo sapiens	3	lineage4.4	lineage4.4		Mycobacterium tuberculosis	PUBLIC HEALTH ONTARIO	2021-09-24	SRR16058026	SRX12344499	PRJNA766079					HR-TB	S	S			S	S	R	S	S			R	S	S					S		CRyPTIC_WHO2021_PMC7612554	99.45	544939	31	tuberculosis	6.023
SAMEA113538307	WGS	PAIRED	ILLUMINA	ERS15534728	ERP147571	Africa	BWA						lineage4.3.4.2.1	lineage4.3.4.2.1		Mycobacterium tuberculosis	FZB	2023-09-17	ERR11466246	ERX10872403	PRJEB62480					Sensitive																						99.54	1665054	54	tuberculosis	2.477
SAMN18648137	WGS	PAIRED	ILLUMINA	SRS8656339	SRP289688	South America	BRA	Mato Grosso do Sul, Campo Grande	2016	human	Homo sapiens	3	lineage4.3.3	lineage4.3.3		Mycobacterium tuberculosis	STANFORD UNIVERSITY	2021-04-07	SRR14164770	SRX10533066	PRJNA671770		sputum			Sensitive																						99.77	874446	29	tuberculosis	1.121
SAMEA1688636	WGS	PAIRED	ILLUMINA	ERS163421	ERP001072	Africa	MWI	Karonga	2003	human	Homo sapiens	3	lineage2.2.1	lineage2.2.1	L2.2.1	Mycobacterium tuberculosis	SC	2013-01-23	ERR221605	ERX196270	PRJEB2794		sputum			Sensitive																						99.47	3019451	69	tuberculosis	0.789
SAMEA7559998	WGS	PAIRED	ILLUMINA	ERS5316635	ERP124980								lineage2.2.1	lineage2.2.1		Mycobacterium tuberculosis	IML GAUTING	2021-11-12	ERR4827562	ERX4697546	PRJEB41239					MDR-TB																						99.54	1622514	54	tuberculosis	1.313
SAMEA104112313	WGS	PAIRED	ILLUMINA	ERS1776206	ERP021867	Europe	GBR						La1.8.1	La1.8.1	La1	Mycobacterium bovis	THE WELLCOME TRUST SANGER INSTITUTE	2018-07-12	ERR2693246	ERX2707689	PRJEB19799					Other																						98.83	1350539	47	tuberculosis	2.539
SAMEA7547989	WGS	PAIRED	ILLUMINA	ERS5304642	ERP124941	Europe	GBR						lineage4.1.2.1	lineage4.1.2.1		Mycobacterium tuberculosis	PUBLIC HEALTH ENGLAND	2021-11-10	ERR4814630	ERX4684472	PRJEB41201					Sensitive																						99.62	1695841	58	tuberculosis	2.854
SAMN40031560	WGS	PAIRED	ILLUMINA	SRS20527321	SRP226525	Asia	IND	Madhya Pradesh - Bhairopur	2022	human	Homo sapiens	3	lineage4.2.1	lineage4.2.1		Mycobacterium tuberculosis	CHRISTIAN MEDICAL COLLAGE, VELLORE	2024-02-22	SRR28045805	SRX23697394	PRJNA575883		pulmonary			Sensitive																						98.92	1763338	45	tuberculosis	0.396
SAMD00142717	WGS	PAIRED	ILLUMINA	DRS200703	DRP007602	Asia	JPN	Kyushu	2017	human	Homo sapiens	3	lineage2.2.1	lineage2.2.1		Mycobacterium tuberculosis	RIT_JATA	2021-08-14	DRR188851	DRX179316	PRJDB7494					Sensitive																						99.53	1220416	74	tuberculosis	1.402
SAMEA5974944	WGS	PAIRED	ILLUMINA	ERS3777781	ERP117507	Asia	CHN		2018	human	Homo sapiens	3	lineage2.2.1	lineage2.2.1	L2	Mycobacterium tuberculosis	FUDAN UNIVERSITY	2020-06-13	ERR3559196	ERX3558947	PRJEB34582		sputum			Sensitive																						99.38	1746898	54	tuberculosis	1.672
SAMN03648582	WGS	PAIRED	ILLUMINA	SRS991137	SRP061066	Africa	ZAF						lineage2.2.1	lineage2.2.1	L2.2.1	Mycobacterium tuberculosis	UNIVERSITY OF OXFORD	2015-07-16	SRR2101335	SRX1096029	PRJNA282721					Sensitive	S	S			S		S	S	S			S	S	S				S			CRyPTIC_WHO2021_PMC7612554	99.59	691395	41	tuberculosis	3.766
SAMN10448583	WGS	PAIRED	ILLUMINA	SRS4067054	SRP169960	Asia	VNM		2017	human	Homo sapiens	3	lineage2.2.1	lineage2.2.1	L2	Mycobacterium tuberculosis	ICMPR, WESTMEAD HOSPITAL	2018-11-20	SRR8217911	SRX5036449	PRJNA506272		sputum			HR-TB																						99.01	1846269	60	tuberculosis	2.143
SAMD00263723	WGS	PAIRED	ILLUMINA	DRS357079	DRP011011	Asia	VNM	Da Nang					lineage1.1.1.1	lineage1.1.1.1		Mycobacterium tuberculosis	RIT_JATA	2024-01-10	DRR261113	DRX250816	PRJDB10923					HR-TB																						99.45	1579273	107	tuberculosis	1.428
SAMEA6875047	WGS	PAIRED	ILLUMINA	ERS4602608	ERP122165	Europe	ESP	Valencia	2015				lineage4.8	lineage4.8	L4.1	Mycobacterium tuberculosis	Instituto_de_Biomedicina_de_Valencia	2022-06-11	ERR4195700	ERX4156273	PRJEB38719			No		Sensitive	S					S																99.57	1758580	81	tuberculosis	1.147
SAMEA104394410	WGS	PAIRED	ILLUMINA	ERS2012352	ERP010814	Europe	DEU						lineage3	lineage3	L3	Mycobacterium tuberculosis	FZB	2017-11-28	ERR2199782	ERX2254770	PRJEB9680					HR-TB					S		R					S	S	R							CRyPTIC_WHO2021_PMC7612554	99.05	1720164	37	tuberculosis	1.56
SAMN40030932	WGS	PAIRED	ILLUMINA	SRS20526772	SRP226525	Asia	IND	Madhya Pradesh - Bhairopur	2022	human	Homo sapiens	3	lineage1.1.2	lineage1.1.2		Mycobacterium tuberculosis	CHRISTIAN MEDICAL COLLAGE, VELLORE	2024-02-22	SRR28045099	SRX23696599	PRJNA575883		pulmonary			MDR-TB																						97.97	1692155	44	tuberculosis	1.053
SAMN01908903	WGS	PAIRED	ILLUMINA	SRS388972	SRP018402	Asia	CHN						lineage2.2.1	lineage2.2.1	L2.2.1	Mycobacterium tuberculosis	BGI	2015-09-05	SRR671879	SRX225193	PRJNA187550					Sensitive		S					S	S						S				S			CRyPTIC_WHO2021_PMC7612554	95.21	1561129	32	tuberculosis	2.54
SAMN07765912	WGS	PAIRED	ILLUMINA	SRS2577091	SRP119652	North America	CAN	British Columbia	2005	human	Homo sapiens	3	lineage3	lineage3	L1	Mycobacterium tuberculosis	BC CENTRE FOR DISEASE CONTROL PUBLIC HEALTH LABORATORY	2017-10-10	SRR6152969	SRX3264867	PRJNA413593					Sensitive					S		S						S	S							CRyPTIC_WHO2021_PMC7612554	99.35	1819693	47	tuberculosis	0.879
SAMD00029550	WGS	PAIRED	ILLUMINA	DRS043718	DRP003615	Asia	JPN	Tochigi	2008	human	Homo sapiens	3	lineage2.2.1	lineage2.2.1		Mycobacterium tuberculosis	NCGM	2017-04-28	DRR034505	DRX031138	PRJDB3875		sputum			Sensitive																						99.07	1061991	48	tuberculosis	3.682
SAMEA5190011	WGS	PAIRED	ILLUMINA	ERS2997505	ERP021867	Europe	GBR						La1.8.1	La1.8.1	La1	Mycobacterium bovis	WELLCOME SANGER INSTITUTE	2020-06-04	ERR4188426	ERX4150195	PRJEB19799					Other																						99.23	952735	30	tuberculosis	2.387
SAMN31887294	WGS	PAIRED	ILLUMINA	SRS15878654	SRP410119	Asia	IND		2022	human	Homo sapiens	3	lineage2.2.1	lineage2.2.1		Mycobacterium tuberculosis	NATIONAL TUBERCULOSIS INSTITUTE,BANGALORE	2022-11-28	SRR22424822	SRX18394328	PRJNA905883		sputum			Pre-XDR-TB																						99.55	975754	52	tuberculosis	2.47
SAMEA1119394	WGS	PAIRED	ILLUMINA	ERS2398803	ERP107961	Europe	GBR	England					lineage3	lineage3	L3	Mycobacterium tuberculosis	PHE	2021-10-23	ERR2514213	ERX2533423	PRJEB25991					Sensitive					S		S					S	S								Walker_2022	99.6	1638250	55	tuberculosis	2.497
SAMN10254851	WGS	PAIRED	ILLUMINA	SRS3947954	SRP053287	North America	USA	Michigan		deer		3	La1.8.1	La1.8.1	La1	Mycobacterium bovis	USDA	2018-10-17	SRR8073650	SRX4901502	PRJNA251692					Other																						99.48	1230230	66	tuberculosis	4.911
SAMN13568393	WGS	PAIRED	ILLUMINA	SRS5925030	SRP239172	South America	PER	Lima	2014	human	Homo sapiens	3	lineage2.2.1	lineage2.2.1	L2	Mycobacterium tuberculosis	RADBOUDUMC	2019-12-31	SRR10808358	SRX7482146	PRJNA595834		sputum			Sensitive																						99.55	1705361	59	tuberculosis	2.419
SAMEA7547159	WGS	PAIRED	ILLUMINA	ERS5303813	ERP124939	South America	PER						lineage4.1.2.1	lineage4.1.2.1		Mycobacterium tuberculosis	UNIVERSIDAD PERUANA CAYETANO HEREDIA	2021-11-10	ERR4813653	ERX4683643	PRJEB41199					MDR-TB																						99.54	1816678	63	tuberculosis	0.878
SAMN30953643	WGS	PAIRED	ILLUMINA	SRS15195106	SRP338930	North America	USA	New York state	2017	human	Homo sapiens	3	lineage1.2.1.2.1	lineage1.2.1.2.1		Mycobacterium tuberculosis	WADSWORTH CENTER	2022-09-21	SRR21663273	SRX17663032	PRJNA766641					Sensitive																						99.44	866335	47	tuberculosis	3.469
SAMEA7552248	WGS	PAIRED	ILLUMINA	ERS5308895	ERP124941	Europe	GBR						lineage4.8	lineage4.8		Mycobacterium tuberculosis	PUBLIC HEALTH ENGLAND	2021-11-10	ERR4818883	ERX4688725	PRJEB41201					Sensitive					S		S					S	S								Walker_2022	99.6	1338800	43	tuberculosis	3.275
SAMN40655277	WGS	PAIRED	ILLUMINA	SRS20888729	SRP498669	Europe	MDA		2020	human	Homo sapiens	3	lineage4.3.3	lineage4.3.3		Mycobacterium tuberculosis	NIAID TB PORTALS PROGRAM	2024-03-29	SRR28498669	SRX24100321	PRJNA1074788		sputum			Sensitive																						99.59	1340514	45	tuberculosis	0.985
SAMEA113538371	WGS	PAIRED	ILLUMINA	ERS15534792	ERP147571	Africa	BWA						lineage4.3.4.2.1	lineage4.3.4.2.1		Mycobacterium tuberculosis	FZB	2023-09-17	ERR11466314	ERX10872471	PRJEB62480					Sensitive																						96.74	1579992	43	tuberculosis	1.423
SAMEA1530919	WGS	PAIRED	ILLUMINA	ERS141689	ERP001072	Africa	MWI	Karonga	1996	human	Homo sapiens	3	lineage4.1.2.1	lineage4.1.2.1	L4.1.2.1	Mycobacterium tuberculosis	SC	2012-10-12	ERR176621	ERX152767	PRJEB2794		sputum			Sensitive					S		S					S	S	S							Coll_2018	99.46	1691581	39	tuberculosis	2.418
SAMEA7561494	WGS	PAIRED	ILLUMINA	ERS5318129	ERP124983	Europe	ITA						lineage4.7	lineage4.7		Mycobacterium tuberculosis	SAN RAFFAELE SCIENTIFIC INSTITUTE	2021-11-11	ERR4829056	ERX4699040	PRJEB41242					Sensitive	S				S	S		S	S				S		S	S	S	S	S		['CRyPTIC_reuse_table','Walker_2022']	99.0	1273214	42	tuberculosis	1.93
SAMEA7528826	WGS	PAIRED	ILLUMINA	ERS5285296	ERP124850	Asia	IND	Mumbai					lineage2.2.1	lineage2.2.1		Mycobacterium tuberculosis	FOUNDATION FOR MEDICAL RESEARCH INDIA	2021-11-10	ERR4800241	ERX4669656	PRJEB41116					Pre-XDR-TB	S	S				R	R	S	R				R			S		R	S		Walker_2022	99.45	1604351	53	tuberculosis	1.229
SAMN31673514	WGS	PAIRED	ILLUMINA	SRS15724590	SRP407089	Oceania	AUS	NSW	2019	human	Homo sapiens	3	lineage2.2.1.1	lineage2.2.1.1		Mycobacterium tuberculosis	INSTITUTE OF CLINICAL PATHOLOGY AND MEDICAL RESEARCH	2022-11-09	SRR22251420	SRX18228308	PRJNA899911					Sensitive																						98.87	1290214	35	tuberculosis	2.122
SAMEA1904078	WGS	PAIRED	['ILLUMINA','ILLUMINA']	ERS207884									lineage3.1.2.1	lineage3.1.2.1		Mycobacterium tuberculosis			['ERR278586','ERR386945']	['ERX359175','ERX251919']	PRJEB2221					Sensitive																						99.54	3635852	82	tuberculosis	0.399
SAMEA14460166	WGS	PAIRED	ILLUMINA	ERS12087113	ERP137916	Africa	GMB		2012	human	Homo sapiens	3	lineage4.3.3	lineage4.3.3		Mycobacterium tuberculosis	INSTITUTE OF TROPICAL MEDICINE	2022-06-25	ERR9786348	ERX9333624	PRJEB53138		sputum			Sensitive																						99.68	1655349	77	tuberculosis	1.77
SAMEA9976012	WGS	PAIRED	ILLUMINA	ERS7654292	ERP123401	South America	PER	Lima	2009	human	Homo sapiens	3	lineage4.3.3	lineage4.3.3		Mycobacterium tuberculosis	IMPERIAL COLLEGE LONDON	2021-10-15	ERR6865316	ERX6488744	PRJEB39837					Other																						99.6	1699033	57	tuberculosis	0.522
SAMN04522065	WGS	PAIRED	ILLUMINA	SRS1531785	SRP077478	South America	PER		2010	human	Homo sapiens	3	lineage2.2.1	lineage2.2.1	L2.2.1	Mycobacterium tuberculosis	BI	2016-06-30	SRR3732589	SRX1888415	PRJNA300846		sputum			MDR-TB																						99.3	1489239	30	tuberculosis	3.514
SAMN40655427	WGS	PAIRED	ILLUMINA	SRS20888928	SRP498669	Europe	MDA		2019	human	Homo sapiens	3	lineage4.3.3	lineage4.3.3		Mycobacterium tuberculosis	NIAID TB PORTALS PROGRAM	2024-03-29	SRR28498471	SRX24100519	PRJNA1074788		sputum			Sensitive																						99.67	1172469	40	tuberculosis	2.115
SAMN19657245	WGS	PAIRED	ILLUMINA	SRS9180011	SRP323639	Europe	MDA		2018	human	Homo sapiens	3	lineage4.8	lineage4.8		Mycobacterium tuberculosis	SIMON FRASER UNIVERSITY	2021-06-11	SRR14782431	SRX11116028	PRJNA736718					Sensitive																						99.66	2090201	67	tuberculosis	0.797
SAMEA4846463	WGS	PAIRED	ILLUMINA	ERS2666318	ERP021867	Europe	GBR						La1.8.1	La1.8.1	La1	Mycobacterium bovis	WELLCOME SANGER INSTITUTE	2019-08-07	ERR3468424	ERX3490087	PRJEB19799					Other																						99.11	1485961	41	tuberculosis	2.556
SAMN05918553	WGS	PAIRED	ILLUMINA	SRS20794849	SRP496567	South America	PER	Lima	2012	human	Homo sapiens	3	lineage4.3.3	lineage4.3.3		Mycobacterium tuberculosis	FIND, THE FOUNDATION FOR INNOVATIVE NEW DIAGNOSTICS	2024-03-20	SRR28393384	SRX23998280	PRJNA343736		As reported: patient			MDR-TB																						99.62	1902071	54	tuberculosis	1.066
SAMN05918615	WGS	PAIRED	ILLUMINA	SRS20795539	SRP496567	South America	PER	Lima	2012	human	Homo sapiens	3	lineage4	lineage4		Mycobacterium tuberculosis	FIND, THE FOUNDATION FOR INNOVATIVE NEW DIAGNOSTICS	2024-03-20	SRR28394070	SRX23998970	PRJNA343736		As reported: patient			XDR-TB																						99.73	1882810	54	tuberculosis	1.144
SAMD00263767	WGS	PAIRED	ILLUMINA	DRS357121	DRP011011	Asia	VNM	Da Nang					lineage1.1.1.1	lineage1.1.1.1		Mycobacterium tuberculosis	RIT_JATA	2024-01-10	DRR261157	DRX250860	PRJDB10923					MDR-TB																						99.42	1497982	98	tuberculosis	1.526
SAMN32746373	WGS	['SINGLE','PAIRED']	['ILLUMINA','OXFORD_NANOPORE']	SRS16456460		Europe	ITA	Lombardy		human	Homo sapiens	3	lineage4.8	lineage4.8		Mycobacterium tuberculosis			['SRR23086728','SRR23086723']	['SRX19039198','SRX19039193']	PRJNA903660					Pre-XDR-TB																						99.1	1784725	59	tuberculosis	2.003
SAMEA2534069	WGS	PAIRED	ILLUMINA	ERS457471	ERP005779								lineage2.2.1	lineage2.2.1		Mycobacterium tuberculosis complex sp.	FZB	2016-06-16	ERR551613	ERX510682	PRJEB6273					MDR-TB																						99.56	1635666	55	tuberculosis	3.203
SAMN37815252	WGS	PAIRED	ILLUMINA	SRS19159529	SRP466386	Europe	RUS	Saint Petersburg	2023	mouse	Mus musculus	2	lineage2.2.2	lineage2.2.2		Mycobacterium tuberculosis	ST. PETERSBURG PASTEUR INSTITUTE	2023-10-15	SRR26387495	SRX22093584	PRJNA1028254		lung			MDR-TB																						99.57	1885816	46	tuberculosis	0.898
SAMEA7525454	WGS	PAIRED	ILLUMINA	ERS5281928	ERP124850	Asia	IND	Mumbai					lineage2.2.1	lineage2.2.1		Mycobacterium tuberculosis	FOUNDATION FOR MEDICAL RESEARCH INDIA	2021-11-09	ERR4796912	ERX4666327	PRJEB41116					Pre-XDR-TB	S	S			R	S	R	S	R				R		S	S	S	R	S	R	['CRyPTIC_reuse_table','Walker_2022']	99.48	1539751	48	tuberculosis	3.356
SAMEA1118300	WGS	PAIRED	ILLUMINA	ERS2397709	ERP107961	Europe	GBR	England					lineage3	lineage3	L3	Mycobacterium tuberculosis	PHE	2021-10-23	ERR2513119	ERX2532329	PRJEB25991					Sensitive					S		S					S	S								Walker_2022	99.48	1739944	60	tuberculosis	1.211
SAMEA113556276	WGS	PAIRED	ILLUMINA	ERS15552399	ERP147779	Africa	MOZ	Maputo					lineage1.2.2.1	lineage1.2.2.1		Mycobacterium tuberculosis	FZB	2023-09-24	ERR11488742	ERX10894918	PRJEB62665					MDR-TB																						99.18	1540244	51	tuberculosis	1.969
SAMEA7550235	WGS	PAIRED	ILLUMINA	ERS5306885	ERP124941	Europe	GBR						lineage2.2.1	lineage2.2.1		Mycobacterium tuberculosis	PUBLIC HEALTH ENGLAND	2021-11-10	ERR4816873	ERX4686715	PRJEB41201					Sensitive					S		S					S	S								Walker_2022	99.43	1603040	52	tuberculosis	2.786
SAMN08379797	WGS	PAIRED	ILLUMINA	SRS2844791	SRP128089					human	Homo sapiens	3	lineage4.8	lineage4.8		Mycobacterium tuberculosis	SAN RAFFAELE	2018-01-19	SRR6484957	SRX3574846	PRJNA428596					Sensitive																						99.83	1153019	29	tuberculosis	5.059
SAMEA1403652	WGS	PAIRED	ILLUMINA	ERS094241	ERP000192	Europe	RUS	Samara	2009	human	Homo sapiens	3	lineage4.2.1	lineage4.2.1	L4.2.1	Mycobacterium tuberculosis	SC	2014-09-28	ERR133952	ERX109970	PRJEB2138					Sensitive					S		S						S	S							CRyPTIC_WHO2021_PMC7612554	99.49	1832573	42	tuberculosis	0.596
SAMEA7551643	WGS	PAIRED	ILLUMINA	ERS5308291	ERP124941	Europe	GBR						lineage4.1.2	lineage4.1.2		Mycobacterium tuberculosis	PUBLIC HEALTH ENGLAND	2021-11-10	ERR4818279	ERX4688121	PRJEB41201					Sensitive					S		S						S								Walker_2022	99.01	1704217	37	tuberculosis	1.856
SAMEA3231696	WGS	PAIRED	ILLUMINA	ERS652918	ERP008602	South America	ARG	Buenos Aires	2013	human	Homo sapiens	3	lineage4.1.2.1.1	lineage4.1.2.1.1	L4.1.2.1.1	Mycobacterium tuberculosis	NORWEGIAN INSTITUTE OF PUBLIC HEALTH	2015-02-19	ERR760767	ERX705528	PRJEB7669		sputum			Pre-XDR-TB																						99.63	1571587	36	tuberculosis	1.427
SAMEA112802085	WGS	PAIRED	ILLUMINA	ERS14809631	ERP010814								lineage4.5	lineage4.5		Mycobacterium tuberculosis	FZB	2023-07-21	ERR11068285	ERX10515215	PRJEB9680					Sensitive																						99.24	1695783	53	tuberculosis	0.717
SAMEA112800812	WGS	PAIRED	ILLUMINA	ERS14808358	ERP010814								lineage4.1.2.1	lineage4.1.2.1		Mycobacterium tuberculosis	FZB	2023-07-21	ERR11050811	ERX10497602	PRJEB9680					HR-TB																						99.42	1525179	51	tuberculosis	2.054
SAMEA4706774	WGS	PAIRED	ILLUMINA	ERS2526935	ERP021867	Europe	GBR						La1.8.1	La1.8.1	La1	Mycobacterium bovis	WELLCOME SANGER INSTITUTE	2019-07-18	ERR3439510	ERX3461530	PRJEB19799					Other																						99.38	1026786	34	tuberculosis	2.522
SAMEA5875900	WGS	PAIRED	ILLUMINA	ERS3664369	ERP114840								La1.3	La1.3	La1	Mycobacterium bovis	WELLCOME SANGER INSTITUTE	2020-11-05	ERR4769425	ERX4639275	PRJEB32192					Other																						91.11	1698350	57	tuberculosis	2.079
SAMEA112189024	WGS	PAIRED	ILLUMINA	ERS14298913	ERP143048								lineage2.2.1	lineage2.2.1		Mycobacterium tuberculosis	CTB/NICD	2023-01-15	ERR10748430	ERX10200036	PRJEB58017					MDR-TB																						39.22	639637	21	tuberculosis	4.553
SAMN18823696	WGS	PAIRED	ILLUMINA	SRS8749328	SRP315773	North America	MEX	Baja California	2018	domestic cattle	Bos taurus	2	La1.8.1	La1.8.1	La1	Mycobacterium bovis	USDA-NVSL-DBPL	2021-04-21	SRR14296372	SRX10654012	PRJNA723608					Other																						99.41	1573731	87	tuberculosis	4.319
SAMN31031600	WGS	PAIRED	ILLUMINA	SRS15258562	SRP399923	Oceania	AUS	Victoria	2020	human	Homo sapiens	3	lineage1.1.1	lineage1.1.1		Mycobacterium tuberculosis	MDUPHL	2022-09-28	SRR21733126	SRX17729104	PRJNA857537					Sensitive																						99.4	1329592	46	tuberculosis	4.121
SAMN08732452	WGS	PAIRED	ILLUMINA	SRS3061506	SRP128089					human	Homo sapiens	3	lineage4.1.1.3	lineage4.1.1.3		Mycobacterium tuberculosis	SAN RAFFAELE	2018-03-20	SRR6855830	SRX3810959	PRJNA428596					MDR-TB																						99.54	711834	41	tuberculosis	3.765
SAMN07331218	WGS	PAIRED	ILLUMINA	SRS2347050	SRP111530	Oceania	AUS		2010	human	Homo sapiens	3	lineage1.1.2	lineage1.1.2		Mycobacterium tuberculosis	ICPMR	2017-07-11	SRR5817477	SRX2995760	PRJNA393378		sputum			Pre-XDR-TB																						94.86	1383781	31	tuberculosis	2.662
SAMN19658033	WGS	PAIRED	ILLUMINA	SRS9179986	SRP323639	Europe	MDA		2018	human	Homo sapiens	3	lineage4.8	lineage4.8		Mycobacterium tuberculosis	SIMON FRASER UNIVERSITY	2021-06-11	SRR14782456	SRX11116003	PRJNA736718					Sensitive																						99.57	1612906	55	tuberculosis	0.86
SAMN16966137	WGS	PAIRED	ILLUMINA	SRS7820520	SRP295468	Europe	BEL		2019	human	Homo sapiens	3	lineage4.8	lineage4.8		Mycobacterium tuberculosis	SCIENSANO	2020-12-02	SRR13180397	SRX9618322	PRJNA681718					Sensitive																						98.07	1340295	70	tuberculosis	1.357
SAMN15773039	WGS	PAIRED	ILLUMINA	SRS7172913	SRP276868	Asia	CHN	Tibet	2010	human	Homo sapiens	3	lineage2.2.1	lineage2.2.1		Mycobacterium tuberculosis	FUDAN UNIVERSITY	2020-08-10	SRR12420362	SRX8916341	PRJNA656167		sputum			Pre-XDR-TB																						99.21	1713933	49	tuberculosis	1.717
SAMN40273501	WGS	PAIRED	ILLUMINA	SRS20671277	SRP493618	Asia	GEO	Tbilisi	2014	human	Homo sapiens	3	lineage4.8	lineage4.8		Mycobacterium tuberculosis	NIH / NIAID	2024-03-06	SRR28240113	SRX23851204	PRJNA1074779		sputum			Sensitive																						99.74	1389404	47	tuberculosis	0.527
SAMEA7546550	WGS	PAIRED	ILLUMINA	ERS5303205	ERP124939	South America	PER		2018				lineage2.2.1	lineage2.2.1		Mycobacterium tuberculosis	UNIVERSIDAD PERUANA CAYETANO HEREDIA	2021-11-10	ERR4813045	ERX4683035	PRJEB41199					HR-TB	S	S			S	S	R	S	S				S	S	S	S	S	S	S	S	['Walker_2022','CRyPTIC_reuse_table']	99.51	1828450	63	tuberculosis	3.843
SAMD00263740	WGS	PAIRED	ILLUMINA	DRS357095	DRP011011	Asia	VNM	Da Nang					lineage1.1.1.1	lineage1.1.1.1		Mycobacterium tuberculosis	RIT_JATA	2024-01-10	DRR261130	DRX250833	PRJDB10923					HR-TB																						99.39	548777	36	tuberculosis	3.742
SAMEA7549479	WGS	PAIRED	ILLUMINA	ERS5306130	ERP124941	Europe	GBR						lineage4.9	lineage4.9		Mycobacterium tuberculosis	PUBLIC HEALTH ENGLAND	2021-11-10	ERR4816118	ERX4685960	PRJEB41201					Sensitive					S		S						S								Walker_2022	98.25	2207815	49	tuberculosis	2.135
SAMEA3392390	WGS	PAIRED	ILLUMINA	ERS2401045	ERP107970	Europe	BEL						lineage2.2.1	lineage2.2.1	L2.2.1	Mycobacterium tuberculosis	GENOSCREEN	2021-10-23	ERR2516367	ERX2535583	PRJEB25999					MDR-TB	S				R		R					R	R					S			Walker_2022	99.44	1547535	34	tuberculosis	3.57
SAMN37848534	WGS	PAIRED	ILLUMINA	SRS19170482	SRP466602	Asia	VNM	Ho Chi Minh City		human	Homo sapiens	3	lineage2.2.1	lineage2.2.1		Mycobacterium tuberculosis	UNIVERSITY OF MELBOURNE/ THE PETER DOHERTY INSTITUTE FOR INFECTION AND IMMUNITY	2023-10-16	SRR26399591	SRX22105400	PRJNA1028637		sputum			MDR-TB																						99.51	1639376	55	tuberculosis	1.152
SAMEA7527093	WGS	PAIRED	ILLUMINA	ERS5283565	ERP124850	Asia	IND	Mumbai					lineage1.2.2.2	lineage1.2.2.2		Mycobacterium tuberculosis	FOUNDATION FOR MEDICAL RESEARCH INDIA	2021-11-10	ERR4798533	ERX4667957	PRJEB41116					Sensitive	S	S				S		S	S							S		S	S		Walker_2022	99.24	1627925	55	tuberculosis	0.74
SAMEA10029955	WGS	PAIRED	ILLUMINA	ERS7708163	ERP132622	Asia	VNM						lineage2.2.1	lineage2.2.1	L2.2.1	Mycobacterium tuberculosis	FZB	2022-05-09	ERR7911275	ERX7478672	PRJEB48275					MDR-TB	S	S			R		R	S	S			R	R					S			Finci_2022	99.53	1562473	52	tuberculosis	1.93
SAMEA7560409	WGS	PAIRED	ILLUMINA	ERS5317046	ERP124980								lineage2.2.1	lineage2.2.1		Mycobacterium tuberculosis	IML GAUTING	2021-11-12	ERR4827973	ERX4697957	PRJEB41239					MDR-TB																						99.6	1649371	55	tuberculosis	1.579
SAMN15228662	WGS	PAIRED	ILLUMINA	SRS6834553	SRP267157	Asia	MYS	Kota Kinabalu	2012	human	Homo sapiens	3	lineage1.2.1.2.1	lineage1.2.1.2.1		Mycobacterium tuberculosis	CHARLES DARWIN UNIVERSITY	2020-06-13	SRR12006648	SRX8539751	PRJNA639216					Sensitive																						99.31	1755494	58	tuberculosis	1.525
SAMN31674074	WGS	PAIRED	ILLUMINA	SRS15722696	SRP407089	Oceania	AUS	NSW	2020	human	Homo sapiens	3	lineage1.1.2	lineage1.1.2		Mycobacterium tuberculosis	INSTITUTE OF CLINICAL PATHOLOGY AND MEDICAL RESEARCH	2022-11-09	SRR22250012	SRX18226348	PRJNA899911					Sensitive																						99.38	1962392	67	tuberculosis	2.403
SAMEA8616225	WGS	PAIRED	ILLUMINA	ERS6300832	ERP128579								lineage4.9	lineage4.9		Mycobacterium tuberculosis complex sp.	FZB	2021-09-24	ERR5979686	ERX5619472	PRJEB44524					Other																						99.91	1699249	56	tuberculosis	0.934
SAMN02843213	WGS	PAIRED	ILLUMINA	SRS631445	SRP043025	Asia	CHN	Beijing	2012	human	Homo sapiens	3	lineage2.2.1	lineage2.2.1	L2	Mycobacterium tuberculosis	IM	2014-06-10	SRR1368339	SRX584103	PRJNA251949		sputum			Pre-XDR-TB																						99.46	1764343	41	tuberculosis	2.156
SAMN17019752	WGS	PAIRED	ILLUMINA	SRS7863294	SRP297425	Europe	BLR	Minsk		human	Homo sapiens	3	lineage2.2.1	lineage2.2.1		Mycobacterium tuberculosis	NIH / NIAID	2020-12-09	SRR13232537	SRX9664800	PRJNA683067		sputum			Pre-XDR-TB																						99.0	1538074	48	tuberculosis	2.703
SAMN13568161	WGS	PAIRED	ILLUMINA	SRS5925671	SRP239172	Asia	IDN	Bandung	2015	human	Homo sapiens	3	lineage4.8	lineage4.8	L4	Mycobacterium tuberculosis	RADBOUDUMC	2019-12-31	SRR10809121	SRX7482794	PRJNA595834		sputum			Sensitive																						99.59	1750305	59	tuberculosis	1.497
SAMN19694055	WGS	PAIRED	ILLUMINA	SRS9202846	SRP323639	Europe	MDA		2018	human	Homo sapiens	3	lineage4.2.1	lineage4.2.1		Mycobacterium tuberculosis	SIMON FRASER UNIVERSITY	2021-06-14	SRR14807512	SRX11140312	PRJNA736718					Pre-XDR-TB																						99.51	1691080	58	tuberculosis	0.361
SAMEA2342317	WGS	PAIRED	ILLUMINA	ERS400002	ERP003508								lineage4.6.2.2	lineage4.6.2.2	L4	Mycobacterium tuberculosis	SC	2014-06-10	ERR502285	ERX467642	PRJEB4239					HR-TB																						99.84	1786560	41	tuberculosis	1.517
SAMEA5189760	WGS	PAIRED	ILLUMINA	ERS2997254	ERP021867	Europe	GBR						La1.8.1	La1.8.1	La1	Mycobacterium bovis	WELLCOME SANGER INSTITUTE	2020-06-04	ERR4188183	ERX4149952	PRJEB19799					Other																						99.43	941095	32	tuberculosis	2.643
SAMN20525295	WGS	PAIRED	ILLUMINA	SRS9703456	SRP330727	Asia	CHN	Zheijiang	2013	human	Homo sapiens	3	lineage4.5	lineage4.5		Mycobacterium tuberculosis	SCHOOL OF PUBLIC HEALTH, FUDAN UNIVERSITY	2021-08-08	SRR15368866	SRX11671348	PRJNA751240		sputum			Other																						99.52	1617187	54	tuberculosis	0.439
SAMEA112801459	WGS	PAIRED	ILLUMINA	ERS14809005	ERP010814								lineage4.5	lineage4.5		Mycobacterium tuberculosis	FZB	2023-08-01	ERR11067635	ERX10514565	PRJEB9680					Sensitive																						99.37	1370294	43	tuberculosis	2.681
SAMN37848472	WGS	PAIRED	ILLUMINA	SRS19170125	SRP466602	Asia	VNM	Ho Chi Minh City		human	Homo sapiens	3	lineage1.1.1.1	lineage1.1.1.1		Mycobacterium tuberculosis	UNIVERSITY OF MELBOURNE/ THE PETER DOHERTY INSTITUTE FOR INFECTION AND IMMUNITY	2023-10-16	SRR26399353	SRX22105044	PRJNA1028637		sputum			Other																						99.4	1585687	48	tuberculosis	1.497
SAMEA7553437	WGS	PAIRED	ILLUMINA	ERS5310083	ERP124941	Europe	GBR						lineage4.1.2.1	lineage4.1.2.1		Mycobacterium tuberculosis	PUBLIC HEALTH ENGLAND	2021-11-10	ERR4820071	ERX4689913	PRJEB41201					Sensitive					S		S					S	S								Walker_2022	99.44	1520600	51	tuberculosis	2.582
SAMN36834667	WGS	PAIRED	ILLUMINA	SRS18499668	SRP453313	Asia	CHN	Shandong	2017	human	Homo sapiens	3	lineage2.2.1	lineage2.2.1	L4	Mycobacterium tuberculosis	SHANDONG PROVINCIAL HOSPITAL	2023-08-04	SRR25515190	SRX21245387	PRJNA1002108		As reported: phlegm		H37Rv	Sensitive																						99.2	1711237	59	tuberculosis	2.906
SAMEA13119956	WGS	PAIRED	ILLUMINA	ERS10723922	ERP135588	Asia	GEO			human	Homo sapiens	3	lineage4.2.1	lineage4.2.1		Mycobacterium tuberculosis	UNIVERSITY OF BASEL, SWITZERLAND	2022-08-10	ERR8773699	ERX8437077	PRJEB50999					Sensitive																						99.27	1570997	34	tuberculosis	3.064
SAMEA5189198	WGS	PAIRED	ILLUMINA	ERS2996693	ERP021867	Europe	GBR						La1.8.1	La1.8.1	La1	Mycobacterium bovis	WELLCOME SANGER INSTITUTE	2020-06-04	ERR4187610	ERX4149379	PRJEB19799					Other																						99.34	897730	27	tuberculosis	2.688
SAMN30157745	WGS	PAIRED	ILLUMINA	SRS14573191	SRP390552	Asia	CHN	Guangdong	2018	human	Homo sapiens	3	lineage2.2.1	lineage2.2.1		Mycobacterium tuberculosis	CENTRE FOR TUBERCULOSIS CONTROL OF GUANGDONG PROVINCE	2022-08-08	SRR20969889	SRX16987427	PRJNA866200		sputum			Sensitive																						99.51	1813033	63	tuberculosis	2.338
SAMN20693396	WGS	PAIRED	ILLUMINA	SRS10601188	SRP341700								lineage4.6.2.2	lineage4.6.2.2		Mycobacterium tuberculosis	HARVARD MEDICAL SCHOOL	2021-10-16	SRR16370254	SRX12647892	PRJNA771909					Sensitive																						99.61	1481332	73	tuberculosis	2.914
SAMN12565779	WGS	PAIRED	ILLUMINA	SRS5271019	SRP218410	Africa	ZAF	Durban	2018	human	Homo sapiens	3	lineage2.2.1	lineage2.2.1	L2	Mycobacterium tuberculosis	UNIVERSITY COLLEGE LONDON	2019-08-15	SRR9971136	SRX6718483	PRJNA559528		sputum			RR-TB																						99.4	1691055	52	tuberculosis	2.221
SAMN03300781	WGS	PAIRED	ILLUMINA	SRS838320	SRP053287	North America	USA	MI	2013	deer		2	La1.8.1	La1.8.1	La1	Mycobacterium bovis	USDA-NVSL-DBL	2015-02-23	SRR1792423	SRX868085	PRJNA251692					Other																						99.41	1083098	56	tuberculosis	5.537
SAMEA5854637	WGS	PAIRED	ILLUMINA	ERS3643159	ERP116726	Africa	SDN	East Sudan					lineage3	lineage3		Mycobacterium tuberculosis complex sp.	FZB	2019-11-30	ERR3470682	ERX3492345	PRJEB33896					Other																						76.75	1253653	42	tuberculosis	2.643
SAMEA6875520	WGS	PAIRED	ILLUMINA	ERS4603081	ERP122165	Europe	ESP	Valencia	2015				lineage4.3.4.2	lineage4.3.4.2	L4.3.4.2	Mycobacterium tuberculosis	Instituto_de_Biomedicina_de_Valencia	2022-06-11	ERR4195725	ERX4156746	PRJEB38719			No		Sensitive	S					S																99.83	1611531	93	tuberculosis	2.702
SAMN41389749	WGS	PAIRED	ILLUMINA	SRS21288001	SRP507535	Asia	BGD		2005	human	Homo sapiens	3	lineage4.3.4.2	lineage4.3.4.2		Mycobacterium tuberculosis	FIND, THE FOUNDATION FOR INNOVATIVE NEW DIAGNOSTICS	2024-05-14	SRR29017055	SRX24543477	PRJNA1109295					MDR-TB																						99.74	1500302	51	tuberculosis	1.411
SAMEA7552991	WGS	PAIRED	ILLUMINA	ERS5309637	ERP124941	Europe	GBR						lineage1.1.1	lineage1.1.1		Mycobacterium tuberculosis	PUBLIC HEALTH ENGLAND	2021-11-10	ERR4819625	ERX4689467	PRJEB41201					Sensitive					S		S					S	S								Walker_2022	99.15	1899922	54	tuberculosis	2.859
SAMEA7563704	WGS	PAIRED	ILLUMINA	ERS5320336	ERP125016	Europe	DEU						lineage6.2.2	lineage6.2.2		Mycobacterium tuberculosis	IML GAUTING	2021-11-11	ERR4831263	ERX4701247	PRJEB41275					Sensitive	S				S	S	S	S	S				S		S	S	S	S	S	S	['Walker_2022','CRyPTIC_reuse_table']	99.32	1617002	55	tuberculosis	2.162
SAMN09284239	WGS	PAIRED	ILLUMINA	SRS3359476	SRP053287					domestic cattle	Bos taurus	2	La1.8.1	La1.8.1	La1	Mycobacterium bovis	USDA-NVSL-DBL	2018-05-31	SRR7240338	SRX4145856	PRJNA251692					Other																						99.49	1053584	56	tuberculosis	5.1
SAMN06473186	WGS	PAIRED	ILLUMINA	SRS2045947	SRP101835	Asia	IND	Mumbai	2005	human	Homo sapiens	3	lineage2.2.1	lineage2.2.1	L2	Mycobacterium tuberculosis	THE FOUNDATION FOR MEDICAL RESEARCH	2017-04-03	SRR5341231	SRX2637923	PRJNA376471		sputum			Sensitive																						99.61	1001671	31	tuberculosis	4.712
SAMN41389340	WGS	PAIRED	ILLUMINA	SRS21288101	SRP507535	Asia	BGD		2010	human	Homo sapiens	3	lineage4.1.1.1	lineage4.1.1.1		Mycobacterium tuberculosis	FIND, THE FOUNDATION FOR INNOVATIVE NEW DIAGNOSTICS	2024-05-14	SRR29016956	SRX24543576	PRJNA1109295					MDR-TB																						99.56	1612376	53	tuberculosis	0.869
SAMEA7525197	WGS	PAIRED	ILLUMINA	ERS5281671	ERP124850	Asia	IND	Mumbai					lineage2.2.1	lineage2.2.1		Mycobacterium tuberculosis	FOUNDATION FOR MEDICAL RESEARCH INDIA	2021-11-09	ERR4796740	ERX4666155	PRJEB41116					XDR-TB	S	S			R	I	R	S	R				R		S	S	S	R	R	R	['CRyPTIC_reuse_table','Walker_2022']	99.54	1719759	52	tuberculosis	1.304
SAMEA1707892	WGS	PAIRED	ILLUMINA	ERS179919	ERP000276								lineage3	lineage3		Mycobacterium tuberculosis	SC	2013-02-16	ERR228255	ERX202914	PRJEB2221					Sensitive																						99.43	1886786	42	tuberculosis	0.585
SAMN07766311	WGS	PAIRED	ILLUMINA	SRS2577052	SRP119652	North America	CAN	British Columbia	2012	human	Homo sapiens	3	lineage4.2.2.2	lineage4.2.2.2	L4	Mycobacterium tuberculosis	BC CENTRE FOR DISEASE CONTROL PUBLIC HEALTH LABORATORY	2017-10-10	SRR6153009	SRX3264827	PRJNA413593					HR-TB					S		R					S	S	R							CRyPTIC_WHO2021_PMC7612554	99.52	1849842	52	tuberculosis	0.808
SAMEA7527459	WGS	PAIRED	ILLUMINA	ERS5283930	ERP124850	Asia	IND	Mumbai					lineage1.2.2.2	lineage1.2.2.2		Mycobacterium tuberculosis	FOUNDATION FOR MEDICAL RESEARCH INDIA	2021-11-10	ERR4798873	ERX4668290	PRJEB41116					Sensitive	S	S				S		S	S							S		S	S		Walker_2022	99.24	1640722	54	tuberculosis	0.951
SAMN39286705	WGS	PAIRED	ILLUMINA	SRS20075244	SRP399923	Oceania	AUS	Victoria	2019	human	Homo sapiens	3	lineage4.3.4.2.1	lineage4.3.4.2.1		Mycobacterium tuberculosis	MDUPHL	2024-01-07	SRR27450245	SRX23121692	PRJNA857537					Sensitive																						99.82	1743032	60	tuberculosis	2.952
SAMEA7555719	WGS	PAIRED	ILLUMINA	ERS5312362	ERP124945								lineage3	lineage3		Mycobacterium tuberculosis	IML GAUTING	2021-11-11	ERR4822298	ERX4692288	PRJEB41205					MDR-TB																						99.53	1625670	55	tuberculosis	1.703
SAMN33756570	WGS	PAIRED	ILLUMINA	SRS17044587	SRP427259	Asia	GEO	Tbilisi	2015	human	Homo sapiens	3	lineage4.8	lineage4.8		Mycobacterium tuberculosis	NIH / NIAID	2023-03-17	SRR23861865	SRX19674334	PRJNA944654		sputum			Sensitive																						99.69	1825432	60	tuberculosis	0.627
SAMN40273074	WGS	PAIRED	ILLUMINA	SRS20670739	SRP493618	Asia	GEO	Tbilisi	2016	human	Homo sapiens	3	lineage4.3.3	lineage4.3.3		Mycobacterium tuberculosis	NIH / NIAID	2024-03-06	SRR28239654	SRX23850667	PRJNA1074779		sputum			Sensitive																						99.73	1095749	36	tuberculosis	2.657
SAMEA7527242	WGS	PAIRED	ILLUMINA	ERS5283714	ERP124850	Asia	IND	Mumbai					lineage2.2.1.1	lineage2.2.1.1		Mycobacterium tuberculosis	FOUNDATION FOR MEDICAL RESEARCH INDIA	2021-11-10	ERR4798682	ERX4668106	PRJEB41116					Pre-XDR-TB	S	S				S		S	R							S		R	S		Walker_2022	99.52	1625967	49	tuberculosis	1.872
SAMEA9069921	WGS	PAIRED	ILLUMINA	ERS6798229	ERP129488	Africa	ZAF						lineage2.2.1	lineage2.2.1		Mycobacterium tuberculosis	Swiss-TPH	2021-06-29	ERR5987238	ERX5627130	PRJEB45389					RR-TB	S				S	S												S			CRyPTIC_WHO2021_PMC7612554	99.35	1691388	38	tuberculosis	0.946
SAMEA5543960	WGS	PAIRED	ILLUMINA	ERS3346016	ERP113627	Europe	FRA		2017	human	Homo sapiens	3	lineage4.1.2.1	lineage4.1.2.1	L4.1.2.1	Mycobacterium tuberculosis	FONDATION MERIEUX	2019-06-09	ERR3257981	ERX3284717	PRJEB31112					Sensitive																						99.71	1488682	51	tuberculosis	1.882
SAMEA6451366	WGS	PAIRED	ILLUMINA	ERS4216922	ERP119170								lineage2.2.1	lineage2.2.1		Mycobacterium tuberculosis complex sp.	FZB	2020-11-10	ERR3794470	ERX3796437	PRJEB36040					MDR-TB																						99.5	1672703	56	tuberculosis	1.97
SAMN04276824	WGS	SINGLE	['ILLUMINA','ILLUMINA']	SRS1528396		Africa	COD			human	Homo sapiens	3	lineage4.7	lineage4.7	L4	Mycobacterium tuberculosis			['SRR11947505','SRR3724947']	['SRX1881946','SRX8491764']	PRJNA300846		sputum			Sensitive																						87.37	1367378	27	tuberculosis	3.903
SAMN30157867	WGS	PAIRED	ILLUMINA	SRS14573546	SRP390552	Asia	CHN	Guangdong	2017	human	Homo sapiens	3	lineage2.2.1	lineage2.2.1		Mycobacterium tuberculosis	CENTRE FOR TUBERCULOSIS CONTROL OF GUANGDONG PROVINCE	2022-08-08	SRR20969949	SRX16987782	PRJNA866200		sputum			Sensitive																						99.54	1841366	63	tuberculosis	2.027
SAMEA7561379	WGS	PAIRED	ILLUMINA	ERS5318014	ERP124983	Europe	ITA						lineage4.1.2.1	lineage4.1.2.1		Mycobacterium tuberculosis	SAN RAFFAELE SCIENTIFIC INSTITUTE	2021-11-11	ERR4828941	ERX4698925	PRJEB41242					Sensitive	S				S	S	S	S	S				S		S	S	S	S	S	S	['Walker_2022','CRyPTIC_reuse_table']	99.37	1806141	60	tuberculosis	2.397
SAMN13108514	WGS	PAIRED	ILLUMINA	SRS5568250	SRP226831	Asia	THA		2007	human	Homo sapiens	3	lineage2.1	lineage2.1	L2	Mycobacterium tuberculosis	KHON KAEN UNIVERSITY	2019-10-24	SRR10341353	SRX7051390	PRJNA579341		sputum			Pre-XDR-TB																						99.7	822117	48	tuberculosis	4.063
SAMN06210080	WGS	PAIRED	ILLUMINA	SRS1903686	SRP075210	Europe	MDA		2016	human	Homo sapiens	3	lineage4.1	lineage4.1		Mycobacterium tuberculosis	BI	2017-01-08	SRR5153909	SRX2472105	PRJNA318002		sputum			Sensitive																						99.3	1687517	36	tuberculosis	1.605
SAMN13568316	WGS	PAIRED	ILLUMINA	SRS5924946	SRP239172	South America	PER	Lima	2014	human	Homo sapiens	3	lineage4.3.2	lineage4.3.2	L4	Mycobacterium tuberculosis	RADBOUDUMC	2019-12-31	SRR10808442	SRX7482062	PRJNA595834		sputum			Sensitive																						99.67	1696866	58	tuberculosis	1.829
SAMN33756576	WGS	PAIRED	ILLUMINA	SRS17044594	SRP427259	Asia	GEO	Tbilisi	2021	human	Homo sapiens	3	lineage2.2.1	lineage2.2.1		Mycobacterium tuberculosis	NIH / NIAID	2023-03-17	SRR23861858	SRX19674341	PRJNA944654		sputum			Other																						99.26	2059886	65	tuberculosis	1.054
SAMD00117816	WGS	PAIRED	ILLUMINA	DRS090224	DRP004886	Asia	JPN	Tokyo	2014	human	Homo sapiens	3	lineage4.3.3	lineage4.3.3	L4	Mycobacterium tuberculosis	NIID	2019-06-13	DRR130108	DRX122846	PRJDB7006		sputum			MDR-TB																						99.81	1619364	106	tuberculosis	0.688
SAMEA112806774	WGS	PAIRED	ILLUMINA	ERS14814320	ERP010814								lineage4.1.2.1	lineage4.1.2.1		Mycobacterium tuberculosis	FZB	2023-07-21	ERR11083146	ERX10530515	PRJEB9680					Sensitive																						99.47	1750280	59	tuberculosis	1.254
SAMEA8718462	WGS	PAIRED	ILLUMINA	ERS6402907	ERP128647	Africa	ZAF						lineage2.2.1	lineage2.2.1		Mycobacterium tuberculosis	CTB/NICD	2022-03-22	ERR8975211	ERX5543566	PRJEB44577					Sensitive	S				S	S	S	S	S				S		S	S	S	S	S	S	CRyPTIC_reuse_table	99.58	1689370	58	tuberculosis	1.381
SAMEA104407644	WGS	PAIRED	ILLUMINA	ERS2025586	ERP105431								lineage4.3.2	lineage4.3.2	L4.3.2	Mycobacterium tuberculosis	HOSPITAL GENERAL UNIVERSITARIO GREGORIO MARANON	2018-01-29	ERR2206052	ERX2260414	PRJEB23664					Sensitive																						99.43	1646309	54	tuberculosis	1.465
SAMEA104600361	WGS	PAIRED	ILLUMINA	ERS2211643	ERP105903								lineage2.2.1	lineage2.2.1		Mycobacterium tuberculosis complex sp.	FZB	2022-07-23	ERR2307576	ERX2358868	PRJEB24099					MDR-TB																						99.6	1777039	61	tuberculosis	2.943
SAMEA104684982	WGS	PAIRED	ILLUMINA	ERS2286365	ERP107468	Europe	FIN		2014				lineage2.2.1	lineage2.2.1	L2.2.1	Mycobacterium tuberculosis	NATIONAL INSTITUTE FOR HEALTH AND WELFARE	2018-05-04	ERR2503439	ERX2522682	PRJEB25543					Sensitive																						99.58	1218981	66	tuberculosis	3.221
SAMEA104600248	WGS	PAIRED	ILLUMINA	ERS2211530	ERP105903								lineage2.2.1	lineage2.2.1		Mycobacterium tuberculosis complex sp.	FZB	2022-07-20	ERR2307458	ERX2358750	PRJEB24099					MDR-TB																						99.58	1571883	54	tuberculosis	3.305
SAMEA7156322	WGS	PAIRED	['ILLUMINA','ILLUMINA']	ERS4916785		Asia	GEO						lineage2.2.1	lineage2.2.1		Mycobacterium tuberculosis			['ERR5863607','ERR5863606']	['ERX5509401','ERX5509402']	PRJEB39561					MDR-TB																						99.51	3614573	81	tuberculosis	1.409
SAMN15228773	WGS	PAIRED	ILLUMINA	SRS6834598	SRP267157	Asia	MYS	Kota Kinabalu	2016	human	Homo sapiens	3	lineage1.2.1.2.1	lineage1.2.1.2.1		Mycobacterium tuberculosis	CHARLES DARWIN UNIVERSITY	2020-06-13	SRR12006603	SRX8539796	PRJNA639216					Sensitive																						99.46	1874931	62	tuberculosis	0.744
SAMEA11934367	WGS	PAIRED	ILLUMINA	ERS9581526	ERP133916	Africa	ETH		2013	human	Homo sapiens	3	lineage4.2.2.2	lineage4.2.2.2		Mycobacterium tuberculosis	INSTITUTE OF TROPICAL MEDICINE ANTWERP	2022-07-19	ERR7737905	ERX7306187	PRJEB49409		sputum			MDR-TB																						99.55	1795576	61	tuberculosis	0.754
SAMN35340115	WGS	PAIRED	ILLUMINA	SRS17799612	SRP439184	Asia	KAZ		2021	human	Homo sapiens	3	lineage2.2.1	lineage2.2.1		Mycobacterium tuberculosis	NIH / NIAID	2023-05-23	SRR24710062	SRX20488875	PRJNA975605		sputum			MDR-TB																						99.49	1154484	38	tuberculosis	3.124
SAMEA7563851	WGS	PAIRED	ILLUMINA	ERS5320483	ERP125016	Europe	DEU						lineage1.2.1.2.1	lineage1.2.1.2.1		Mycobacterium tuberculosis	IML GAUTING	2021-11-11	ERR4831410	ERX4701394	PRJEB41275					Sensitive	S				S	S	S	S	S				S		S	S	S	S	S	S	['Walker_2022','CRyPTIC_reuse_table']	99.31	1718859	58	tuberculosis	0.954
SAMEA4079235	WGS	PAIRED	ILLUMINA	ERS1250345	ERP016477	Asia	KAZ		2014	human	Homo sapiens	3	lineage2.2.1	lineage2.2.1		Mycobacterium tuberculosis	SCAID	2016-10-05	ERR1544432	ERX1615197	PRJEB14806		sputum			Pre-XDR-TB																						99.39	1955961	46	tuberculosis	2.629
SAMEA7528942	WGS	PAIRED	ILLUMINA	ERS5285411	ERP124850	Asia	IND	Mumbai					lineage1.1.2	lineage1.1.2		Mycobacterium tuberculosis	FOUNDATION FOR MEDICAL RESEARCH INDIA	2021-11-11	ERR4800356	ERX4669771	PRJEB41116					Other						S	S	S					S	S				S			Walker_2022	99.15	1548034	51	tuberculosis	1.122
SAMEA114303783	WGS	PAIRED	ILLUMINA	ERS16292985	ERP150539	Europe	GBR		2006	domestic cattle	Bos taurus	3	La1.8.1	La1.8.1	La1	Mycobacterium bovis	AGRIFOOD AND BIOSCIENCES INSTITUTE	2023-09-01	ERR11893541	ERX11277937	PRJEB65421					Other																						99.51	696933	38	tuberculosis	4.795
SAMN36619294	WGS	PAIRED	ILLUMINA	SRS18349759	SRP450367	Asia	IND	Manipal	2018	human	Homo sapiens	3	lineage1.1.2	lineage1.1.2		Mycobacterium tuberculosis	NIH / NIAID	2023-07-19	SRR25340951	SRX21080209	PRJNA996640		sputum			Sensitive																						99.33	1766718	60	tuberculosis	0.617
SAMN19657259	WGS	PAIRED	ILLUMINA	SRS9179133	SRP323639	Europe	MDA		2018	human	Homo sapiens	3	lineage2.2.1	lineage2.2.1		Mycobacterium tuberculosis	SIMON FRASER UNIVERSITY	2021-06-11	SRR14782124	SRX11115145	PRJNA736718					Other																						99.3	1754642	55	tuberculosis	1.553
SAMEA112804400	WGS	PAIRED	ILLUMINA	ERS14811946	ERP010814								lineage4.8	lineage4.8		Mycobacterium tuberculosis	FZB	2023-07-20	ERR11050148	ERX10496938	PRJEB9680					Sensitive																						99.66	1681157	56	tuberculosis	0.961
SAMEA2399492	WGS	PAIRED	ILLUMINA	ERS2399677	ERP107961	Europe	GBR	England					lineage1.2.1.1	lineage1.2.1.1	L1.2.1	Mycobacterium tuberculosis	PHE	2021-10-23	ERR2515087	ERX2534297	PRJEB25991					Sensitive												S									Walker_2022	99.41	1109802	35	tuberculosis	3.223
SAMN33573733	WGS	PAIRED	ILLUMINA	SRS16938540	SRP425395	Asia	CHN	Hebei	2013	human	Homo sapiens	3	lineage2.2.1	lineage2.2.1		Mycobacterium tuberculosis	BJCHILDTBREASEARCH	2023-03-02	SRR23691385	SRX19553790	PRJNA940524		bronchoalveolar lavage			Other																						99.6	1730498	59	tuberculosis	0.966
SAMEA10030060	WGS	PAIRED	ILLUMINA	ERS7708268	ERP132622	Asia	GEO						lineage2.2.1	lineage2.2.1	L2.2.1	Mycobacterium tuberculosis	FZB	2022-07-16	ERR7911377	ERX7478774	PRJEB48275					MDR-TB	S	S					R	R	S			R	R					S			Finci_2022	99.52	1797691	62	tuberculosis	2.359
SAMEA1119317	WGS	PAIRED	ILLUMINA	ERS2398726	ERP107961	Europe	GBR	England					lineage3.1.2	lineage3.1.2	L3.1.2	Mycobacterium tuberculosis	PHE	2022-07-18	ERR2514136	ERX2533346	PRJEB25991					Sensitive					S		S					S	S								Walker_2022	99.4	1722420	56	tuberculosis	2.689
SAMEA7818960	WGS	PAIRED	ILLUMINA	ERS5566164	ERP021867	Europe	GBR						La1.8.1	La1.8.1	La1	Mycobacterium bovis	WELLCOME SANGER INSTITUTE	2021-02-04	ERR5162050	ERX4967013	PRJEB19799					Other																						99.29	1232050	31	tuberculosis	2.369
SAMN34293956	WGS	PAIRED	ILLUMINA	SRS17387225	SRP433800	Europe	UKR		2020	human	Homo sapiens	3	lineage4.8	lineage4.8		Mycobacterium tuberculosis	NIH / NIAID	2023-04-21	SRR24255984	SRX20051966	PRJNA958249		sputum			Sensitive																						99.5	1756405	56	tuberculosis	0.748
SAMN08436203	WGS	PAIRED	ILLUMINA	SRS2894610	SRP128089	Asia	BGD			human	Homo sapiens	3	lineage4.1.1.3	lineage4.1.1.3		Mycobacterium tuberculosis	SAN RAFFAELE	2018-02-26	SRR6650308	SRX3627824	PRJNA428596					Sensitive					S		S		S				S	S				S			CRyPTIC_WHO2021_PMC7612554	99.55	1354677	30	tuberculosis	3.73
SAMN21855875	WGS	PAIRED	ILLUMINA	SRS10345913	SRP338907	Asia	GEO	Tbilisi	2019	human	Homo sapiens	3	lineage4.2.1.1	lineage4.2.1.1		Mycobacterium tuberculosis	NIH / NIAID	2021-10-16	SRR16088310	SRX12375004	PRJNA766649		sputum			Sensitive																						99.45	1578615	53	tuberculosis	1.374
SAMN20512639	WGS	PAIRED	ILLUMINA	SRS9655973	SRP330727	Asia	CHN	Zheijiang	2003	human	Homo sapiens	3	lineage2.2.1.1	lineage2.2.1.1		Mycobacterium tuberculosis	SCHOOL OF PUBLIC HEALTH, FUDAN UNIVERSITY	2021-08-01	SRR15316301	SRX11620711	PRJNA751240		sputum			HR-TB																						99.51	1733062	59	tuberculosis	1.221
SAMN12825856	WGS	PAIRED	ILLUMINA	SRS5538519	SRP226155	Asia	CHN	Jiangxi	2007	human	Homo sapiens	3	lineage2.2.1.1	lineage2.2.1.1		Mycobacterium tuberculosis	CHINESE CENTER FOR DISEASE CONTROL AND PREVENTION	2019-10-18	SRR10305999	SRX7017302	PRJNA573798		sputum			MDR-TB																						98.94	1435045	40	tuberculosis	0.954
SAMN33843439	WGS	PAIRED	ILLUMINA	SRS17134362	SRP428142	Europe	PRT		2004	red deer	Cervus elaphus	2	La1.7.1	La1.7.1	La1	Mycobacterium bovis	LANDSCAPE EPIDEMIOLOGY AND WILDLIFE DISEASES - CE3C	2024-02-22	SRR23961522	SRX19769997	PRJNA946560					Other																						99.48	1897694	63	tuberculosis	3.751
SAMD00142714	WGS	PAIRED	ILLUMINA	DRS200700	DRP007602	Asia	JPN	Kinki	2017	human	Homo sapiens	3	lineage2.2.1	lineage2.2.1		Mycobacterium tuberculosis	RIT_JATA	2021-08-14	DRR188846	DRX179311	PRJDB7494					RR-TB																						99.6	1088693	71	tuberculosis	1.829
SAMEA7549493	WGS	PAIRED	ILLUMINA	ERS5306144	ERP124941	Europe	GBR						lineage4.1.2.1	lineage4.1.2.1		Mycobacterium tuberculosis	PUBLIC HEALTH ENGLAND	2021-11-10	ERR4816132	ERX4685974	PRJEB41201					Other																						99.46	1290369	40	tuberculosis	4.71
SAMEA7526394	WGS	PAIRED	ILLUMINA	ERS5282867	ERP124850	Asia	IND	Mumbai					lineage2.2.1	lineage2.2.1		Mycobacterium tuberculosis	FOUNDATION FOR MEDICAL RESEARCH INDIA	2021-11-09	ERR4797841	ERX4667259	PRJEB41116					HR-TB																						99.5	1373486	44	tuberculosis	3.498
SAMEA114625873	WGS	PAIRED	ILLUMINA	ERS17008357	ERP154616								lineage4.2.2.2	lineage4.2.2.2	L4	Mycobacterium tuberculosis	Campania Region Hospital	2023-11-19	ERR12268365	ERX11678582	PRJEB69682				H37Rv	Sensitive																						98.91	1463136	41	tuberculosis	1.317
SAMEA112806833	WGS	PAIRED	ILLUMINA	ERS14814379	ERP010814								lineage4.8	lineage4.8		Mycobacterium tuberculosis	FZB	2023-07-20	ERR11044916	ERX10491707	PRJEB9680					Sensitive																						99.62	1676762	53	tuberculosis	1.385
SAMN15772920	WGS	PAIRED	ILLUMINA	SRS7172877	SRP276868	Asia	CHN	Tibet	2010	human	Homo sapiens	3	lineage2.2.1	lineage2.2.1		Mycobacterium tuberculosis	FUDAN UNIVERSITY	2020-08-10	SRR12420398	SRX8916305	PRJNA656167		sputum			Sensitive																						98.06	1400706	32	tuberculosis	2.459
SAMN31887230	WGS	PAIRED	ILLUMINA	SRS15878548	SRP410119	Asia	IND		2022	human	Homo sapiens	3	lineage3.1.2	lineage3.1.2		Mycobacterium tuberculosis	NATIONAL TUBERCULOSIS INSTITUTE,BANGALORE	2022-11-28	SRR22424928	SRX18394222	PRJNA905883		sputum			MDR-TB																						98.94	1107808	41	tuberculosis	2.932
SAMEA113556095	WGS	PAIRED	ILLUMINA	ERS15552218	ERP147779	Africa	MOZ	Maputo					lineage4.3.4.2.1	lineage4.3.4.2.1		Mycobacterium tuberculosis	FZB	2023-09-24	ERR11488553	ERX10894729	PRJEB62665					Pre-XDR-TB																						99.78	1482393	50	tuberculosis	3.003
SAMN02598972	WGS	PAIRED	['ILLUMINA','ILLUMINA','ILLUMINA','ILLUMINA']	SRS557827		Asia	IND	Tiruvallur	2001	human	Homo sapiens	3	lineage1.1.2	lineage1.1.2	L1.1.2	Mycobacterium tuberculosis			['SRR1180290','SRR1180499','SRR1174823','SRR1169533']	['SRX479594','SRX471013']	PRJNA235637		sputum			Sensitive																						96.26	7904180	178	tuberculosis	0.71
SAMEA5163802	WGS	PAIRED	ILLUMINA	ERS2971525	ERP112727								lineage4.4.1.1	lineage4.4.1.1		Mycobacterium tuberculosis	WELLCOME SANGER INSTITUTE	2020-05-29	ERR4178139	ERX4141563	PRJEB30294					Sensitive																						99.72	1401081	48	tuberculosis	0.825
SAMEA10029818	WGS	PAIRED	ILLUMINA	ERS7708026	ERP132622	South America	PER						lineage4.3.3	lineage4.3.3	L4.3.3	Mycobacterium tuberculosis	FZB	2022-05-09	ERR7911008	ERX7478405	PRJEB48275					MDR-TB	S	S			S		R	S	S			S	S					S			Finci_2022	99.6	1107678	38	tuberculosis	3.614
SAMEA112189125	WGS	PAIRED	ILLUMINA	ERS14299014	ERP143048								lineage2.2.1	lineage2.2.1		Mycobacterium tuberculosis	CTB/NICD	2023-01-15	ERR10748531	ERX10200137	PRJEB58017					MDR-TB																						99.83	740300	44	tuberculosis	2.554
SAMN30158309	WGS	PAIRED	ILLUMINA	SRS14573009	SRP390552	Asia	CHN	Guangdong	2018	human	Homo sapiens	3	lineage1.2.1.2	lineage1.2.1.2		Mycobacterium tuberculosis	CENTRE FOR TUBERCULOSIS CONTROL OF GUANGDONG PROVINCE	2022-08-08	SRR20969475	SRX16987245	PRJNA866200		sputum			Other																						65.5	1222264	41	tuberculosis	1.412
SAMEA7156335	WGS	PAIRED	['ILLUMINA','ILLUMINA']	ERS4916798		Asia	GEO						lineage2.2.1	lineage2.2.1		Mycobacterium tuberculosis			['ERR5863629','ERR5863630']	['ERX5509424','ERX5509425']	PRJEB39561					MDR-TB																						98.49	3583178	80	tuberculosis	1.123
SAMEA7546430	WGS	PAIRED	ILLUMINA	ERS5303085	ERP124939	South America	PER		2019				lineage4.3.3	lineage4.3.3		Mycobacterium tuberculosis	UNIVERSIDAD PERUANA CAYETANO HEREDIA	2021-11-10	ERR4812925	ERX4682915	PRJEB41199					MDR-TB	S				R	S	R	S	S				R		S	S	S	S	S	R	['CRyPTIC_reuse_table','Walker_2022']	99.61	1836716	63	tuberculosis	0.664
SAMN39286820	WGS	PAIRED	ILLUMINA	SRS20075276	SRP399923	Oceania	AUS	Victoria	2019	human	Homo sapiens	3	lineage2.2.1	lineage2.2.1		Mycobacterium tuberculosis	MDUPHL	2024-01-07	SRR27450213	SRX23121724	PRJNA857537					Sensitive																						99.57	1580395	55	tuberculosis	2.919
SAMEA7561297	WGS	PAIRED	ILLUMINA	ERS5317932	ERP124983								lineage4.3.1	lineage4.3.1		Mycobacterium tuberculosis	SAN RAFFAELE SCIENTIFIC INSTITUTE	2021-11-11	ERR4828859	ERX4698843	PRJEB41242					MDR-TB	S				S	S	R	S	S				R		S	S	S	S	S	R	CRyPTIC_reuse_table	99.48	660921	22	tuberculosis	5.637
SAMEA7548920	WGS	PAIRED	ILLUMINA	ERS5305572	ERP124941	Europe	GBR						lineage4.6.2.2	lineage4.6.2.2		Mycobacterium tuberculosis	PUBLIC HEALTH ENGLAND	2021-11-10	ERR4815560	ERX4685402	PRJEB41201					Sensitive					S		S						S								Walker_2022	99.63	2791596	64	tuberculosis	1.698
SAMEA3715702	WGS	PAIRED	ILLUMINA	ERS1022851	ERP013625	Europe	CHE		2005				lineage3.1.1	lineage3.1.1	L3.1.1	Mycobacterium tuberculosis	UNIVERSITY OF BASEL	2016-04-23	ERR1367649	ERX1438775	PRJEB12179					Sensitive																						99.53	1494494	34	tuberculosis	3.152
SAMN07658180	WGS	PAIRED	ILLUMINA	SRS2519322	SRP117784	Europe	GBR	Oxford	2016	human	Homo sapiens	3	lineage2.2.1	lineage2.2.1		Mycobacterium tuberculosis	MODMEDMICOXFORD	2017-10-27	SRR6045391	SRX3192475	PRJNA401515					Pre-XDR-TB																						99.49	1468098	46	tuberculosis	3.072
SAMN04385768	WGS	PAIRED	['ILLUMINA','ILLUMINA']	SRS1236475		Asia	TJK			human	Homo sapiens	3	lineage4.3.3	lineage4.3.3		Mycobacterium tuberculosis			['SRR3082126','SRR3085360']	SRX1514041	PRJNA306588					MDR-TB																						99.3	2354261	50	tuberculosis	1.729
SAMN06055544	WGS	PAIRED	ILLUMINA	SRS1834443	SRP094134	Asia	VNM	Ho Chi Minh City		human	Homo sapiens	3	lineage2.2.1	lineage2.2.1	L2.2.1	Mycobacterium tuberculosis	UNIVERSITY OF MELBOURNE	2016-12-02	SRR5073900	SRX2392990	PRJNA355614		sputum			HR-TB																						99.57	1020878	35	tuberculosis	3.956
SAMN02350449	WGS	PAIRED	['ILLUMINA','ILLUMINA']	SRS490591		Africa	ZAF						lineage2.2.1	lineage2.2.1	L2.2.1	Mycobacterium tuberculosis			['SRR1011491','SRR1062862']	['SRX364157','SRX399834']	PRJNA218266					Sensitive																						99.36	2812899	64	tuberculosis	2.535
SAMEA6359546	WGS	PAIRED	ILLUMINA	ERS4125796	ERP021867	Europe	GBR						La1.8.1	La1.8.1	La1	Mycobacterium bovis	WELLCOME SANGER INSTITUTE	2021-02-02	ERR5087581	ERX4893702	PRJEB19799					Other																						99.22	1690490	57	tuberculosis	2.288
SAMN09725686	WGS	PAIRED	ILLUMINA	SRS3606701	SRP155672	Oceania	NZL	Springs Junction	1998	possum		2	La1.8.1	La1.8.1	La1	Mycobacterium bovis	AGRESEARCH	2018-07-29	SRR7617732	SRX4482352	PRJNA479921					Other																						99.38	1434552	33	tuberculosis	3.812
SAMEA110241034	WGS	PAIRED	ILLUMINA	ERS12338656	ERP138888	Africa	NAM						lineage4.3.4.1	lineage4.3.4.1		Mycobacterium tuberculosis	FZB	2022-07-12	ERR9907732	ERX9450560	PRJEB54067					MDR-TB																						99.36	1647835	55	tuberculosis	2.505
SAMEA112801103	WGS	PAIRED	ILLUMINA	ERS14808649	ERP010814								lineage4.1.2.1	lineage4.1.2.1		Mycobacterium tuberculosis	FZB	2023-07-20	ERR11067249	ERX10514179	PRJEB9680					Sensitive																						99.34	1772533	58	tuberculosis	1.163
SAMN08709004	WGS	PAIRED	ILLUMINA	SRS3041156	SRP128089					human	Homo sapiens	3	lineage4.1.2.1	lineage4.1.2.1		Mycobacterium tuberculosis	SAN RAFFAELE	2018-03-14	SRR6832552	SRX3788490	PRJNA428596					HR-TB																						99.38	2188533	46	tuberculosis	1.669
SAMN13568543	WGS	PAIRED	ILLUMINA	SRS5925197	SRP239172	South America	PER	Lima	2015	human	Homo sapiens	3	lineage2.2.1	lineage2.2.1	L2	Mycobacterium tuberculosis	RADBOUDUMC	2019-12-31	SRR10808582	SRX7482313	PRJNA595834		sputum			Sensitive																						99.6	1674059	57	tuberculosis	1.613
SAMN20524992	WGS	PAIRED	ILLUMINA	SRS9703584	SRP330727	Asia	CHN	Zheijiang	2013	human	Homo sapiens	3	lineage4.5	lineage4.5		Mycobacterium tuberculosis	SCHOOL OF PUBLIC HEALTH, FUDAN UNIVERSITY	2021-08-08	SRR15368740	SRX11671474	PRJNA751240		sputum			Sensitive																						99.43	1237949	42	tuberculosis	0.722
SAMN21856465	WGS	PAIRED	ILLUMINA	SRS10345821	SRP338907	Europe	UKR	Kharkiv	2020	human	Homo sapiens	3	lineage2.2.1	lineage2.2.1		Mycobacterium tuberculosis	NIH / NIAID	2021-10-16	SRR16088403	SRX12374912	PRJNA766649		sputum			Pre-XDR-TB																						97.59	1641080	53	tuberculosis	1.192
SAMEA1707237	WGS	PAIRED	ILLUMINA	ERS181393	ERP000192	Europe	RUS	Samara	2010	human	Homo sapiens	3	lineage2.2.1	lineage2.2.1	L2.2.1	Mycobacterium tuberculosis	SC	2013-02-14	ERR227999	ERX202658	PRJEB2138					Sensitive					S		S						S	S							CRyPTIC_WHO2021_PMC7612554	99.55	2885307	66	tuberculosis	0.822
SAMN21856188	WGS	PAIRED	ILLUMINA	SRS10345613	SRP338907	Asia	GEO	Tbilisi	2019	human	Homo sapiens	3	lineage2.2.1	lineage2.2.1		Mycobacterium tuberculosis	NIH / NIAID	2021-10-16	SRR16088015	SRX12374704	PRJNA766649		sputum			Sensitive																						99.45	1309180	43	tuberculosis	2.733
SAMEA112803596	WGS	PAIRED	ILLUMINA	ERS14811142	ERP010814								lineage4	lineage4		Mycobacterium tuberculosis	FZB	2023-07-22	ERR11043910	ERX10490701	PRJEB9680					Sensitive																						99.47	1594889	54	tuberculosis	1.465
SAMN36834447	WGS	PAIRED	ILLUMINA	SRS18499903	SRP453313	Asia	CHN	Shandong	2016	human	Homo sapiens	3	lineage2.2.1	lineage2.2.1	L4	Mycobacterium tuberculosis	SHANDONG PROVINCIAL HOSPITAL	2023-08-04	SRR25514955	SRX21245622	PRJNA1002108		As reported: phlegm		H37Rv	Sensitive																						96.18	1591603	54	tuberculosis	1.414
SAMEA7526231	WGS	PAIRED	ILLUMINA	ERS5282704	ERP124850	Asia	IND	Mumbai					lineage2.2.1	lineage2.2.1		Mycobacterium tuberculosis	FOUNDATION FOR MEDICAL RESEARCH INDIA	2021-11-09	ERR4797678	ERX4667096	PRJEB41116					Pre-XDR-TB	S	S			R	I	R	R	R				R		S	S	S	R	S	R	['Walker_2022','CRyPTIC_reuse_table']	99.43	1778972	51	tuberculosis	0.942
SAMN12565703	WGS	PAIRED	ILLUMINA	SRS5271026	SRP218410	Africa	ZAF	Hlabisa	2016	human	Homo sapiens	3	lineage4.3.3	lineage4.3.3	L4	Mycobacterium tuberculosis	UNIVERSITY COLLEGE LONDON	2019-08-15	SRR9971129	SRX6718490	PRJNA559528		sputum			MDR-TB																						99.34	1531951	44	tuberculosis	1.12
SAMEA3444039	WGS	PAIRED	ILLUMINA	ERS2401766	ERP107972	Europe	GBR	England					lineage2.2.1	lineage2.2.1	L2.2.1	Mycobacterium tuberculosis	PHE	2021-10-23	ERR2517089	ERX2536304	PRJEB26001					MDR-TB	R	S			R		R	R	S				R					S			Walker_2022	99.63	1849631	64	tuberculosis	1.425
SAMEA6359888	WGS	PAIRED	ILLUMINA	ERS4126137	ERP021867	Europe	GBR						La1.8.1	La1.8.1	La1	Mycobacterium bovis	WELLCOME SANGER INSTITUTE	2021-04-07	ERR5311080	ERX5100483	PRJEB19799					Other																						59.06	1030619	35	tuberculosis	2.859
SAMN08215337	WGS	PAIRED	ILLUMINA	SRS2775141	SRP119652	North America	CAN	British Columbia	2012	human	Homo sapiens	3	lineage4.4.1.2	lineage4.4.1.2	L4	Mycobacterium tuberculosis	BC CENTRE FOR DISEASE CONTROL PUBLIC HEALTH LABORATORY	2017-12-20	SRR6397977	SRX3491261	PRJNA413593					Sensitive					S		S						S	S							CRyPTIC_WHO2021_PMC7612554	99.76	1803724	51	tuberculosis	1.164
SAMEA7563887	WGS	PAIRED	ILLUMINA	ERS5320519	ERP125019								lineage4.7	lineage4.7		Mycobacterium tuberculosis	TORCH CONSORTIUM	2021-11-11	ERR4831531	ERX4701515	PRJEB41278					Pre-XDR-TB																						99.65	1606856	37	tuberculosis	2.575
SAMN05918665	WGS	PAIRED	ILLUMINA	SRS20794874	SRP496567	South America	PER	Lima	2012	human	Homo sapiens	3	lineage4	lineage4		Mycobacterium tuberculosis	FIND, THE FOUNDATION FOR INNOVATIVE NEW DIAGNOSTICS	2024-03-20	SRR28393361	SRX23998303	PRJNA343736		As reported: patient			MDR-TB																						99.76	1877707	54	tuberculosis	1.313
SAMN08892420	WGS	PAIRED	ILLUMINA	SRS3142607	SRP128089	Asia	PAK			human	Homo sapiens	3	lineage3	lineage3	L3	Mycobacterium tuberculosis	SAN RAFFAELE	2018-04-09	SRR6964543	SRX3906516	PRJNA428596					Sensitive		S			S		S	S	S				S	S				S			CRyPTIC_WHO2021_PMC7612554	99.47	1601048	36	tuberculosis	3.065
SAMEA7527015	WGS	PAIRED	ILLUMINA	ERS5283487	ERP124850	Asia	IND	Mumbai					lineage3	lineage3		Mycobacterium tuberculosis	FOUNDATION FOR MEDICAL RESEARCH INDIA	2021-11-10	ERR4798456	ERX4667879	PRJEB41116					MDR-TB	S	S				S	R	S	S				R			S		S	S		Walker_2022	99.51	1693411	55	tuberculosis	2.451
SAMN21236225	WGS	PAIRED	ILLUMINA	SRS10023472	SRP335713	Asia	CHN	Shanghai		human	Homo sapiens	3	lineage2.2.1	lineage2.2.1		Mycobacterium tuberculosis	SHANGHI CDC	2021-09-05	SRR15723241	SRX12018517	PRJNA760838		sputum			RR-TB																						99.54	1710233	58	tuberculosis	2.06
SAMEA2709699	WGS	PAIRED	ILLUMINA	ERS2399760	ERP107968	Africa	ZAF						lineage4.4.1.1.1	lineage4.4.1.1.1	L4.4.1.1	Mycobacterium tuberculosis	CTB/NICD	2021-10-23	ERR2515155	ERX2534369	PRJEB25997					MDR-TB	S	S			S		R	S				S	R	R				S			Walker_2022	99.7	465377	27	tuberculosis	7.545
SAMN07658317	WGS	PAIRED	ILLUMINA	SRS2519515	SRP117784	Europe	GBR	Oxford	2016	human	Homo sapiens	3	lineage4.3.3	lineage4.3.3	L4.3.3	Mycobacterium tuberculosis	MODMEDMICOXFORD	2017-10-27	SRR6046509	SRX3193397	PRJNA401515					Sensitive					S		S					S	S								CRyPTIC_WHO2021_PMC7612554	99.48	1520527	45	tuberculosis	3.047
SAMN19687859	WGS	PAIRED	ILLUMINA	SRS9198606	SRP323639	Europe	MDA		2019	human	Homo sapiens	3	lineage4.3.3	lineage4.3.3		Mycobacterium tuberculosis	SIMON FRASER UNIVERSITY	2021-06-13	SRR14801895	SRX11135216	PRJNA736718					Sensitive																						99.55	1673911	28	tuberculosis	1.696
SAMEA7547931	WGS	PAIRED	ILLUMINA	ERS5304584	ERP124941	Europe	GBR						lineage4.3.3	lineage4.3.3		Mycobacterium tuberculosis	PUBLIC HEALTH ENGLAND	2021-11-10	ERR4814572	ERX4684414	PRJEB41201					Sensitive																						89.86	1674761	37	tuberculosis	1.953
SAMEA7564172	WGS	PAIRED	ILLUMINA	ERS5320803	ERP125021	Asia	VNM						lineage2.2.1	lineage2.2.1		Mycobacterium tuberculosis	OUCRU-HCMC	2021-11-11	ERR4831856	ERX4701799	PRJEB41280					MDR-TB	S				R	S	R	S	S				R		S	S	S	S	S	R	['CRyPTIC_reuse_table','Walker_2022']	99.5	1447043	49	tuberculosis	3.09
SAMEA7562180	WGS	PAIRED	ILLUMINA	ERS5318814	ERP124983								lineage4.2.2.2	lineage4.2.2.2		Mycobacterium tuberculosis	SAN RAFFAELE SCIENTIFIC INSTITUTE	2021-11-11	ERR4829741	ERX4699725	PRJEB41242					HR-TB																						98.82	1592045	52	tuberculosis	2.909
SAMEA2533412	WGS	PAIRED	ILLUMINA	ERS456814	ERP010814	Europe	DEU						lineage3.1.3	lineage3.1.3	L3.2	Mycobacterium tuberculosis	FZB	2015-06-25	ERR550710	ERX509779	PRJEB9680					Sensitive					S		S					S	S	R							CRyPTIC_WHO2021_PMC7612554	99.33	1609241	36	tuberculosis	2.824
SAMN33061956	WGS	PAIRED	ILLUMINA	SRS16683765	SRP420952	Europe	LTY		2018	human	Homo sapiens	3	lineage4.1.2.1	lineage4.1.2.1		Mycobacterium tuberculosis	DEPARTMENT OF ENVIRONMENTAL MICROBIOLOGY AND BIOTECHNOLOGY	2023-02-04	SRR23340045	SRX19282091	PRJNA931475					Sensitive																						99.53	1850169	62	tuberculosis	0.48
SAMEA7280472	WGS	PAIRED	ILLUMINA	ERS5041073	ERP123102	Asia	BGD		2009	human	Homo sapiens	3		lineage1.2.2.2		Mycobacterium tuberculosis	INSTITUTE OF TROPICAL MEDICINE	2020-08-29	ERR4553730	ERX4490100	PRJEB39569		sputum			MDR-TB																						99.52	1509292	53	tuberculosis	3.42
SAMD00029394	WGS	PAIRED	ILLUMINA	DRS043562	DRP003615	Asia	JPN	Tochigi	2013	human	Homo sapiens	3	lineage2.2.1	lineage2.2.1		Mycobacterium tuberculosis	NCGM	2017-04-28	DRR034349	DRX030982	PRJDB3875		sputum			Sensitive																						99.46	567032	28	tuberculosis	6.558
SAMN13568045	WGS	PAIRED	ILLUMINA	SRS5925542	SRP239172	Asia	IDN	Bandung	2014	human	Homo sapiens	3	lineage4.1.2.1	lineage4.1.2.1	L4	Mycobacterium tuberculosis	RADBOUDUMC	2019-12-31	SRR10808740	SRX7482665	PRJNA595834		sputum			Sensitive																						99.57	1712963	37	tuberculosis	1.967
SAMN31887288	WGS	PAIRED	ILLUMINA	SRS15878648	SRP410119	Asia	IND		2022	human	Homo sapiens	3	lineage3.1.2.1	lineage3.1.2.1		Mycobacterium tuberculosis	NATIONAL TUBERCULOSIS INSTITUTE,BANGALORE	2022-11-28	SRR22424828	SRX18394322	PRJNA905883		sputum			HR-TB																						99.24	1414943	63	tuberculosis	2.096
SAMN30964513	WGS	PAIRED	ILLUMINA	SRS15208276	SRP338930	North America	USA	New York state	2017	human	Homo sapiens	3	lineage4.5	lineage4.5		Mycobacterium tuberculosis	WADSWORTH CENTER	2022-09-22	SRR21677939	SRX17676238	PRJNA766641					Sensitive																						99.66	1200751	67	tuberculosis	2.989
SAMEA3374880	WGS	PAIRED	ILLUMINA	ERS716801	ERP004677	South America	PER						lineage4.1.2	lineage4.1.2	L4.1.2	Mycobacterium tuberculosis	THE WELLCOME TRUST SANGER INSTITUTE	2016-03-05	ERR1023440	ERX1102312	PRJEB5280					Sensitive																						99.51	1825725	52	tuberculosis	0.344
SAMN08629186	WGS	PAIRED	ILLUMINA	SRS3012253	SRP128089	Asia	BGD			human	Homo sapiens	3	lineage1.1.3.1	lineage1.1.3.1	L1.1.3	Mycobacterium tuberculosis	SAN RAFFAELE	2018-03-02	SRR6797736	SRX3756557	PRJNA428596					Sensitive					S		S		S				S	S				S			CRyPTIC_WHO2021_PMC7612554	99.26	1590981	35	tuberculosis	3.259
SAMN03648230	WGS	PAIRED	ILLUMINA	SRS990555	SRP061066	Europe	GBR						lineage4.8	lineage4.8	L4.8	Mycobacterium tuberculosis	UNIVERSITY OF OXFORD	2015-07-16	SRR2100983	SRX1095677	PRJNA282721					Sensitive					S		S					S	S								CRyPTIC_WHO2021_PMC7612554	99.56	1770420	39	tuberculosis	0.738
SAMEA2682676	WGS	PAIRED	ILLUMINA	ERS518737	ERP004677	South America	PER		2009	human	Homo sapiens	3	lineage4.3.3	lineage4.3.3	L4.3.3	Mycobacterium tuberculosis	SC	2016-01-19	ERR751351	ERX695033	PRJEB5280					MDR-TB																						99.74	1546868	35	tuberculosis	1.319
SAMEA113556416	WGS	PAIRED	ILLUMINA	ERS15552539	ERP147779	Africa	MOZ	Maputo					lineage4.1.2.1	lineage4.1.2.1		Mycobacterium tuberculosis	FZB	2023-10-05	ERR11488883	ERX10895059	PRJEB62665					MDR-TB																						99.27	1511429	45	tuberculosis	1.744
SAMN20512530	WGS	PAIRED	ILLUMINA	SRS9655852	SRP330727	Asia	CHN	Zheijiang	2003	human	Homo sapiens	3	lineage4.4.2	lineage4.4.2		Mycobacterium tuberculosis	SCHOOL OF PUBLIC HEALTH, FUDAN UNIVERSITY	2021-08-01	SRR15315750	SRX11620590	PRJNA751240		sputum			Sensitive																						99.42	1663530	56	tuberculosis	0.325
SAMN40031991	WGS	PAIRED	ILLUMINA	SRS20527179	SRP226525	Asia	IND	Madhya Pradesh - Bhairopur	2022	human	Homo sapiens	3	lineage2.2.1	lineage2.2.1		Mycobacterium tuberculosis	CHRISTIAN MEDICAL COLLAGE, VELLORE	2024-02-22	SRR28045945	SRX23697253	PRJNA575883					Pre-XDR-TB																						99.03	1841019	53	tuberculosis	0.85
SAMN31030394	WGS	PAIRED	ILLUMINA	SRS15257731	SRP399923	Oceania	AUS	Victoria	2019	human	Homo sapiens	3	lineage4.5	lineage4.5		Mycobacterium tuberculosis	MDUPHL	2022-09-27	SRR21732549	SRX17728267	PRJNA857537					Sensitive																						99.55	1679385	53	tuberculosis	1.0
SAMEA7819042	WGS	PAIRED	ILLUMINA	ERS5566246	ERP021867	Europe	GBR						La1.8.1	La1.8.1	La1	Mycobacterium bovis	WELLCOME SANGER INSTITUTE	2021-02-04	ERR5162142	ERX4967105	PRJEB19799					Other																						99.42	873139	29	tuberculosis	2.401
SAMEA7542253	WGS	PAIRED	ILLUMINA	ERS5298705	ERP124934	Asia	CHN						lineage2.2.1	lineage2.2.1		Mycobacterium tuberculosis	CCDC	2021-11-10	ERR4810678	ERX4679124	PRJEB41194					Sensitive	S				S	S	S	S	S				S		S	S	S	S	S	S	['Walker_2022','CRyPTIC_reuse_table']	99.52	1730615	59	tuberculosis	0.852
SAMEA7560618	WGS	PAIRED	ILLUMINA	ERS5317254	ERP124982	Asia	VNM	Ho Chi Minh City					lineage2.2.1	lineage2.2.1		Mycobacterium tuberculosis	OUCRU-HCMC	2021-11-12	ERR4828181	ERX4698165	PRJEB41241					HR-TB	S				I	S	R	S	R				R		S	S	R	S	S	S	['CRyPTIC_reuse_table','Walker_2022']	99.61	1735466	59	tuberculosis	1.011
SAMEA9977677	WGS	PAIRED	ILLUMINA	ERS7655954	ERP123401	South America	PER	Lima	2009	human	Homo sapiens	3	lineage4	lineage4		Mycobacterium tuberculosis	IMPERIAL COLLEGE LONDON	2021-10-15	ERR6866978	ERX6490406	PRJEB39837					Sensitive																						99.73	1604416	55	tuberculosis	0.258
SAMN08795342	WGS	PAIRED	ILLUMINA	SRS3090662	SRP128089					human	Homo sapiens	3	lineage2.2.1	lineage2.2.1		Mycobacterium tuberculosis	SAN RAFFAELE	2018-03-27	SRR6896548	SRX3846355	PRJNA428596					Sensitive																						99.64	910215	44	tuberculosis	3.397
SAMEA7702112	WGS	PAIRED	ILLUMINA	ERS5458623	ERP125674	South America	ARG		2016	human	Homo sapiens	3	lineage4.1.2.1.1	lineage4.1.2.1.1		Mycobacterium tuberculosis	HOSPITAL GENERAL UNIVERSITARIO GREGORIO MARANON	2021-02-07	ERR4972495	ERX4791151	PRJEB41837					MDR-TB																						99.54	1508910	52	tuberculosis	2.004
SAMEA2533448	WGS	PAIRED	['ILLUMINA','ILLUMINA','ILLUMINA']	ERS456850		Africa	COG						lineage3	lineage3	L3	Mycobacterium tuberculosis			['ERR550756','ERR550757','ERR550758']	['ERX509826','ERX509827','ERX509825']	PRJEB9545					Other																						99.62	1491047	68	tuberculosis	2.221
SAMEA1707716	WGS	PAIRED	ILLUMINA	ERS179828	ERP000276								lineage3.1.2.1	lineage3.1.2.1		Mycobacterium tuberculosis	SC	2013-02-16	ERR228164	ERX202823	PRJEB2221					Other																						99.57	1893938	43	tuberculosis	0.527
SAMN08892559	WGS	PAIRED	ILLUMINA	SRS3142620	SRP128089	Asia	PAK			human	Homo sapiens	3	lineage3		L3	Mycobacterium tuberculosis	SAN RAFFAELE	2018-04-09	SRR6964532	SRX3906527	PRJNA428596					Other		S			S		R	S	S			S	S	R				S			CRyPTIC_WHO2021_PMC7612554	99.34	1463843	32	tuberculosis	3.45
SAMN41148310	WGS	PAIRED	ILLUMINA	SRS21175202	SRP338930	North America	USA	New York state	2023	human	Homo sapiens	3	lineage4.1.2.1	lineage4.1.2.1		Mycobacterium tuberculosis	WADSWORTH CENTER	2024-05-01	SRR28859827	SRX24419739	PRJNA766641					Sensitive																						99.62	1671998	55	tuberculosis	1.566
SAMN40273577	WGS	PAIRED	ILLUMINA	SRS20670662	SRP493618	Asia	GEO	Tbilisi	2022	human	Homo sapiens	3	lineage2.2.1	lineage2.2.1		Mycobacterium tuberculosis	NIH / NIAID	2024-03-06	SRR28239733	SRX23850588	PRJNA1074779		sputum			MDR-TB																						99.33	1347685	43	tuberculosis	0.958
SAMEA5329308	WGS	PAIRED	ILLUMINA	ERS3135503	ERP113661	Africa	GAB						lineage2.2.1	lineage2.2.1	L5.1.1	Mycobacterium africanum	FZB	2019-06-30	ERR3148058	ERX3177024	PRJEB31144					Pre-XDR-TB																						99.57	1700329	59	tuberculosis	2.433
SAMEA1119208	WGS	PAIRED	ILLUMINA	ERS2398617	ERP107961	Europe	GBR	England					lineage4.1.2.1	lineage4.1.2.1	L4.1.2.1	Mycobacterium tuberculosis	PHE	2022-07-17	ERR2514027	ERX2533237	PRJEB25991					Sensitive					S		S					S	S								Walker_2022	99.54	1861272	69	tuberculosis	11.839
SAMN10966197	WGS	PAIRED	ILLUMINA	SRS4386941	SRP186442	Europe	GBR	England, Woodchester Park	2013	bovine	Bos taurus	2	La1.8.1	La1.8.1	La1	Mycobacterium bovis	UNIVERSITY COLLEGE DUBLIN	2019-02-21	SRR8600206	SRX5400119	PRJNA523164					Other																						99.35	1230255	27	tuberculosis	3.877
SAMN31030392	WGS	PAIRED	ILLUMINA	SRS15257728	SRP399923	Oceania	AUS	Victoria	2019	human	Homo sapiens	3	lineage4.1.1.3	lineage4.1.1.3		Mycobacterium tuberculosis	MDUPHL	2022-09-27	SRR21732552	SRX17728264	PRJNA857537					Sensitive																						99.56	1712154	59	tuberculosis	2.052
SAMN13568747	WGS	PAIRED	ILLUMINA	SRS5925417	SRP239172	South America	PER	Lima	2014	human	Homo sapiens	3	lineage4	lineage4	L4	Mycobacterium tuberculosis	RADBOUDUMC	2019-12-31	SRR10808865	SRX7482540	PRJNA595834		sputum			Sensitive																						99.62	1779809	66	tuberculosis	5.608
SAMEA113537924	WGS	PAIRED	ILLUMINA	ERS15534345	ERP147571	Africa	BWA						lineage2.2.1	lineage2.2.1		Mycobacterium tuberculosis	FZB	2023-09-17	ERR11465807	ERX10871964	PRJEB62480					Sensitive																						98.68	1026273	27	tuberculosis	2.004
SAMN08379666	WGS	PAIRED	ILLUMINA	SRS2844636	SRP128089					human	Homo sapiens	3	lineage2.2.1	lineage2.2.1		Mycobacterium tuberculosis	SAN RAFFAELE	2018-01-19	SRR6485112	SRX3574691	PRJNA428596					Pre-XDR-TB																						99.72	1014628	35	tuberculosis	4.918
SAMN33860513	WGS	PAIRED	ILLUMINA	SRS17113748	SRP428639	Asia	KAZ		2020	human	Homo sapiens	3	lineage2.2.1	lineage2.2.1		Mycobacterium tuberculosis	NIH / NIAID	2023-03-22	SRR23938633	SRX19748036	PRJNA947579					Other																						99.5	1560166	53	tuberculosis	2.059
SAMEA110024223	WGS	PAIRED	ILLUMINA	ERS12087695	ERP137916	Africa	GMB		2014	human	Homo sapiens	3	lineage4.8	lineage4.8		Mycobacterium tuberculosis	INSTITUTE OF TROPICAL MEDICINE	2022-06-25	ERR9786930	ERX9334206	PRJEB53138		sputum			Sensitive																						99.81	874450	51	tuberculosis	3.092
SAMN03647773	WGS	PAIRED	ILLUMINA	SRS990215	SRP061066	Europe	GBR						lineage4.1.1.3.1	lineage4.1.1.3.1	L4.1.1.3.1	Mycobacterium tuberculosis	UNIVERSITY OF OXFORD	2015-07-23	SRR2100600	SRX1095294	PRJNA282721					Sensitive					S		S					S	S								CRyPTIC_WHO2021_PMC7612554	99.43	2632634	59	tuberculosis	0.667
SAMEA14460630	WGS	PAIRED	ILLUMINA	ERS12088076	ERP137916	Africa	GMB		2014	human	Homo sapiens	3	lineage6.1.3	lineage6.1.3		Mycobacterium tuberculosis	INSTITUTE OF TROPICAL MEDICINE	2022-06-25	ERR9787311	ERX9334587	PRJEB53138		sputum			Other																						99.35	625213	37	tuberculosis	8.186
SAMN27519738	WGS	PAIRED	ILLUMINA	SRS12571956	SRP369525	Europe	UKR	Mykolaiv	2020	human	Homo sapiens	3	lineage4.8	lineage4.8		Mycobacterium tuberculosis	NIH / NIAID	2022-04-11	SRR18715113	SRX14815420	PRJNA825524		sputum			Sensitive																						99.57	1589250	53	tuberculosis	1.325
SAMEA7547705	WGS	PAIRED	ILLUMINA	ERS5304358	ERP124941	Europe	GBR						lineage3	lineage3		Mycobacterium tuberculosis	PUBLIC HEALTH ENGLAND	2021-11-10	ERR4814346	ERX4684188	PRJEB41201					HR-TB					S		R						S								Walker_2022	98.83	1772901	39	tuberculosis	1.551
SAMN07765991	WGS	PAIRED	ILLUMINA	SRS2577022	SRP119652	North America	CAN	British Columbia	2007	human	Homo sapiens	3	lineage2.2.1	lineage2.2.1	L2	Mycobacterium tuberculosis	BC CENTRE FOR DISEASE CONTROL PUBLIC HEALTH LABORATORY	2017-10-10	SRR6153040	SRX3264796	PRJNA413593					Sensitive					S		S						S	S							CRyPTIC_WHO2021_PMC7612554	99.57	1826786	52	tuberculosis	1.503
SAMN41390196	WGS	PAIRED	ILLUMINA	SRS21287936	SRP507535					human	Homo sapiens	3	lineage1.1.1.1	lineage1.1.1.1		Mycobacterium tuberculosis	FIND, THE FOUNDATION FOR INNOVATIVE NEW DIAGNOSTICS	2024-05-14	SRR29016715	SRX24543412	PRJNA1109295					HR-TB																						99.28	842969	27	tuberculosis	2.622
SAMEA8700391	WGS	PAIRED	ILLUMINA	ERS6384866	ERP127236	Asia	PAK	Khyber Pakhtunkhwa					lineage3	lineage3		Mycobacterium tuberculosis	LSHTM	2021-05-17	ERR5897072	ERX5538938	PRJEB43284					Pre-XDR-TB																						99.2	1275928	43	tuberculosis	0.552
SAMN02403517	WGS	PAIRED	['ILLUMINA','ILLUMINA','ILLUMINA','ILLUMINA']	SRS555248		Africa	ZAF			human	Homo sapiens	3	lineage3.1.1	lineage3.1.1	L3.1.1	Mycobacterium tuberculosis			['SRR1173386','SRR1173650','SRR1165230','SRR1167252']	['SRX473789','SRX467656']	PRJNA228070					MDR-TB																						95.8	5041993	116	tuberculosis	0.858
SAMEA7563760	WGS	PAIRED	ILLUMINA	ERS5320392	ERP125016	Europe	DEU						lineage3.1.1	lineage3.1.1		Mycobacterium tuberculosis	IML GAUTING	2021-11-11	ERR4831319	ERX4701303	PRJEB41275					Sensitive	S				S	S	S	S	S				S		S	S	S	S	S	S	['CRyPTIC_reuse_table','Walker_2022']	99.4	1715713	58	tuberculosis	1.295
SAMEA7527576	WGS	PAIRED	ILLUMINA	ERS5284047	ERP124850	Asia	IND	Mumbai					lineage3.1.2.1	lineage3.1.2.1		Mycobacterium tuberculosis	FOUNDATION FOR MEDICAL RESEARCH INDIA	2021-11-10	ERR4798990	ERX4668407	PRJEB41116					Sensitive																						99.55	1619934	54	tuberculosis	0.592
SAMEA7562597	WGS	PAIRED	ILLUMINA	ERS5319231	ERP124987				2018				lineage4.3.3	lineage4.3.3		Mycobacterium tuberculosis	IML GAUTING	2021-11-11	ERR4830158	ERX4700142	PRJEB41246					MDR-TB	S				I	S	R	S	S				R		S	S	S	S	S	R	CRyPTIC_reuse_table	99.7	1597851	54	tuberculosis	1.694
SAMEA1556572	WGS	PAIRED	ILLUMINA	ERS142272	ERP001072	Africa	MWI	Karonga	2007	human	Homo sapiens	3	lineage4.3.4.2.1	lineage4.3.4.2.1	L4.3.4.2.1	Mycobacterium tuberculosis	SC	2012-10-23	ERR181747	ERX157857	PRJEB2794		sputum			Sensitive							S						S								Coll_2018	99.81	1799274	41	tuberculosis	1.586
SAMEA8718349	WGS	PAIRED	ILLUMINA	ERS6402795	ERP128647	Africa	ZAF						lineage4.3.2.1	lineage4.3.2.1		Mycobacterium tuberculosis	CTB/NICD	2022-03-15	ERR8975098	ERX5543454	PRJEB44577					Sensitive	S				S	S		S	S				S		S	S		S	S	S	CRyPTIC_reuse_table	99.63	1769169	62	tuberculosis	2.591
SAMEA7551728	WGS	PAIRED	ILLUMINA	ERS5308376	ERP124941	Europe	GBR						lineage4.8	lineage4.8		Mycobacterium tuberculosis	PUBLIC HEALTH ENGLAND	2021-11-10	ERR4818364	ERX4688206	PRJEB41201					Sensitive					S		S						S								Walker_2022	99.17	1766121	39	tuberculosis	1.984
SAMEA9976087	WGS	PAIRED	ILLUMINA	ERS7654367	ERP123401	South America	PER	Lima	2010	human	Homo sapiens	3	lineage4.1.1.3	lineage4.1.1.3		Mycobacterium tuberculosis	IMPERIAL COLLEGE LONDON	2021-10-15	ERR6865391	ERX6488819	PRJEB39837					HR-TB																						99.43	1755737	60	tuberculosis	0.393
SAMEA1569365	WGS	PAIRED	ILLUMINA	ERS153942	ERP001072	Africa	MWI	Karonga	1999	human	Homo sapiens	3	La1.1	La1.1		Mycobacterium tuberculosis	SC	2012-12-22	ERR212091	ERX186756	PRJEB2794		sputum			Sensitive																						99.29	1652895	38	tuberculosis	3.143
SAMN36639389	WGS	PAIRED	ILLUMINA	SRS18398449	SRP450988	Europe	SLK	Vysne Hagy	2022	human	Homo sapiens	3	lineage4.8	lineage4.8		Mycobacterium tuberculosis	SAN RAFFAELE SCIENTIFIC INSTITUTE	2023-07-24	SRR25395634	SRX21133704	PRJNA994428					Sensitive																						99.49	1614379	47	tuberculosis	3.137
SAMEA7551799	WGS	PAIRED	ILLUMINA	ERS5308447	ERP124941	Europe	GBR						lineage4.1.1.3	lineage4.1.1.3		Mycobacterium tuberculosis	PUBLIC HEALTH ENGLAND	2021-11-10	ERR4818435	ERX4688277	PRJEB41201					Sensitive					S		S					S	S								Walker_2022	99.5	2017774	69	tuberculosis	2.458
SAMEA7545548	WGS	PAIRED	ILLUMINA	ERS5302204	ERP124939	South America	PER		2019				lineage4.7	lineage4.7		Mycobacterium tuberculosis	UNIVERSIDAD PERUANA CAYETANO HEREDIA	2021-11-10	ERR4812044	ERX4682034	PRJEB41199					Sensitive	S				S	S	S	S	S				S		S	S	S	S	S	S	['Walker_2022','CRyPTIC_reuse_table']	99.63	1807454	62	tuberculosis	1.583
SAMN36849662	WGS	PAIRED	ILLUMINA	SRS18516559	SRP453313	Asia	CHN	Shandong	2016	human	Homo sapiens	3	lineage2.2.1	lineage2.2.1	L4	Mycobacterium tuberculosis	SHANDONG PROVINCIAL HOSPITAL	2023-08-05	SRR25534186	SRX21263482	PRJNA1002108		As reported: phlegm		H37Rv	HR-TB																						99.52	1794945	62	tuberculosis	3.057
SAMEA7548853	WGS	PAIRED	ILLUMINA	ERS5305505	ERP124941	Europe	GBR						lineage3	lineage3		Mycobacterium tuberculosis	PUBLIC HEALTH ENGLAND	2021-11-10	ERR4815493	ERX4685335	PRJEB41201					Sensitive																						99.21	1749934	39	tuberculosis	1.963
SAMN40566547	WGS	PAIRED	ILLUMINA	SRS20808951	SRP338930	North America	USA	New York state	2021	human	Homo sapiens	3	lineage4.3.2	lineage4.3.2		Mycobacterium tuberculosis	WADSWORTH CENTER	2024-03-21	SRR28409350	SRX24013822	PRJNA766641		sputum			Sensitive																						99.77	1269241	66	tuberculosis	2.379
SAMEA95476168	WGS	PAIRED	ILLUMINA	ERS1565416	ERP015827	Africa	ZAF		2010	human	Homo sapiens	3	lineage2.2.2	lineage2.2.2	L2	Mycobacterium tuberculosis	UNIVERSITY OF CAPE TOWN	2017-03-12	ERR1873427	ERX1933952	PRJEB14199		sputum			Pre-XDR-TB																						99.42	1537300	33	tuberculosis	6.09
SAMEA112801799	WGS	PAIRED	ILLUMINA	ERS14809345	ERP010814								lineage4.9	lineage4.9		Mycobacterium tuberculosis	FZB	2023-07-21	ERR11067997	ERX10514927	PRJEB9680					Sensitive																						99.55	1695757	56	tuberculosis	0.915
SAMEA2342449	WGS	PAIRED	ILLUMINA	ERS400134	ERP003508								lineage4.6.2.2	lineage4.6.2.2	L4	Mycobacterium tuberculosis	SC	2014-06-10	ERR502417	ERX467774	PRJEB4239					HR-TB																						99.83	2554483	59	tuberculosis	1.27
SAMEA6591807	WGS	PAIRED	ILLUMINA	ERS4356101	ERP111748	Europe	PRT		2018				lineage2.2.1	lineage2.2.1	L2	Mycobacterium tuberculosis	NATIONAL INSTITUTE OF HEALTH DR. RICARDO JORGE	2020-03-01	ERR3957923	ERX3965729	PRJEB29446					Sensitive																						99.27	1656540	57	tuberculosis	2.716
SAMN08436039	WGS	PAIRED	ILLUMINA	SRS2894840	SRP128089	Asia	BGD			human	Homo sapiens	3	lineage1.1.2	lineage1.1.2	L1.1.2	Mycobacterium tuberculosis	SAN RAFFAELE	2018-02-21	SRR6650408	SRX3628054	PRJNA428596					Sensitive					S		S		S				S	S				S			CRyPTIC_WHO2021_PMC7612554	99.25	1794781	39	tuberculosis	3.506
SAMN05919635	WGS	PAIRED	ILLUMINA	SRS20795434	SRP496567	South America	PER	Lima	2012	human	Homo sapiens	3	lineage4.1.2.1	lineage4.1.2.1		Mycobacterium tuberculosis	FIND, THE FOUNDATION FOR INNOVATIVE NEW DIAGNOSTICS	2024-03-22	SRR28393832	SRX23998864	PRJNA343736		As reported: patient			Sensitive																						99.41	1813698	51	tuberculosis	0.722
SAMEA7551323	WGS	PAIRED	ILLUMINA	ERS5307972	ERP124941	Europe	GBR						lineage3	lineage3		Mycobacterium tuberculosis	PUBLIC HEALTH ENGLAND	2021-11-10	ERR4817960	ERX4687802	PRJEB41201					HR-TB																						99.33	1850758	41	tuberculosis	2.065
SAMN09725838	WGS	PAIRED	ILLUMINA	SRS3606573	SRP155672	Oceania	NZL	Winton	2001	deer		2	La1.8.1	La1.8.1	La1	Mycobacterium bovis	AGRESEARCH	2018-07-29	SRR7617861	SRX4482223	PRJNA479921					Other																						99.46	564861	30	tuberculosis	8.897
SAMN21855919	WGS	PAIRED	ILLUMINA	SRS10345828	SRP338907	Asia	GEO	Tbilisi	2018	human	Homo sapiens	3	lineage2.2.1	lineage2.2.1		Mycobacterium tuberculosis	NIH / NIAID	2021-10-16	SRR16088396	SRX12374919	PRJNA766649		sputum			MDR-TB																						99.56	1678291	57	tuberculosis	1.8
SAMEA3501116	WGS	PAIRED	ILLUMINA	ERS808265	ERP010845	North America	GRL	East Greenland					lineage4.8	lineage4.8	L4.8	Mycobacterium tuberculosis	FZB	2016-09-29	ERR978812	ERX1055673	PRJEB9709					Sensitive																						99.48	1380566	45	tuberculosis	2.652
SAMN31220263	WGS	PAIRED	ILLUMINA	SRS15392909	SRP402335	Asia	CHN	Beijing	2020	human	Homo sapiens	3	lineage2.2.1	lineage2.2.1		Mycobacterium tuberculosis	CAPITAL MEDICAL UNIVERSITY	2022-10-13	SRR21887665	SRX17874681	PRJNA888557		sputum			Pre-XDR-TB																						99.64	1774241	60	tuberculosis	1.192
SAMEA7525131	WGS	PAIRED	ILLUMINA	ERS5281606	ERP124850	Asia	IND	Mumbai					lineage3	lineage3		Mycobacterium tuberculosis	FOUNDATION FOR MEDICAL RESEARCH INDIA	2021-11-09	ERR4796675	ERX4666089	PRJEB41116					Sensitive	S	S			S	S	S	S	S				S		S	S	S	S	S	S	['CRyPTIC_reuse_table','Walker_2022']	99.51	1582511	50	tuberculosis	0.922
SAMN40030608	WGS	PAIRED	ILLUMINA	SRS20526582	SRP226525	Asia	IND	Madhya Pradesh - Bhairopur	2022	human	Homo sapiens	3	lineage3	lineage3		Mycobacterium tuberculosis	CHRISTIAN MEDICAL COLLAGE, VELLORE	2024-02-22	SRR28044654	SRX23696378	PRJNA575883					Sensitive																						98.55	1796603	45	tuberculosis	0.651
SAMN40473626	WGS	PAIRED	ILLUMINA	SRS20762604	SRP491750	North America	USA		2024	human	Homo sapiens	3	lineage4.1.1.3	lineage4.1.1.3		Mycobacterium tuberculosis	TXDSHS	2024-03-15	SRR28357662	SRX23962890	PRJNA1080563		sputum			Other																						99.36	1617674	68	tuberculosis	0.596
SAMN16522099	WGS	PAIRED	ILLUMINA	SRS7571247	SRP288262	Europe	CHE		2004	human	Homo sapiens	3	lineage3.1.2.1	lineage3.1.2.1		Mycobacterium tuberculosis	SWISSTPH	2020-10-23	SRR12882547	SRX9348262	PRJNA670836		sputum			Sensitive																						99.53	1521954	33	tuberculosis	2.883
SAMN19688147	WGS	PAIRED	ILLUMINA	SRS9197753	SRP323639	Europe	MDA		2019	human	Homo sapiens	3	lineage4.7	lineage4.7		Mycobacterium tuberculosis	SIMON FRASER UNIVERSITY	2021-06-13	SRR14801558	SRX11134363	PRJNA736718					Sensitive																						99.72	1797046	62	tuberculosis	1.847
SAMN09725489	WGS	PAIRED	ILLUMINA	SRS3606579	SRP155672	Oceania	NZL	Kaikoura	2013	bovine	Bos taurus	2	La1.8.1	La1.8.1	La1	Mycobacterium bovis	AGRESEARCH	2018-07-29	SRR7617853	SRX4482231	PRJNA479921					Other																						99.43	802551	40	tuberculosis	7.192
SAMEA2532523	WGS	PAIRED	ILLUMINA	ERS456731	ERP003508								lineage4.6.2.2	lineage4.6.2.2	L4	Mycobacterium tuberculosis	SC	2014-09-19	ERR600673	ERX557502	PRJEB4239					HR-TB																						99.74	1594227	32	tuberculosis	4.141
SAMN03300768	WGS	PAIRED	ILLUMINA	SRS838337	SRP053287	North America	MEX		2013	domestic cattle	Bos taurus	2	La1.7.1	La1.7.1	La1	Mycobacterium bovis	USDA-NVSL-DBL	2015-02-23	SRR1792410	SRX868072	PRJNA251692					Other																						99.38	919873	43	tuberculosis	8.848
SAMN06856071	WGS	PAIRED	ILLUMINA	SRS2261590	SRP108793	North America	MEX	Baja California,Tijuana	2011	human	Homo sapiens	3	La1.8.1	La1.8.1	La1	Mycobacterium bovis	UNIVERSIDAD AUTONOMA DE BAJA CALIFORNIA	2017-06-08	SRR5657408	SRX2894036	PRJNA384996		sputum			Other																						99.41	1073178	56	tuberculosis	5.449
SAMN08629549	WGS	PAIRED	ILLUMINA	SRS3012037	SRP128089	Asia	BGD			human	Homo sapiens	3	lineage4.8	lineage4.8		Mycobacterium tuberculosis	SAN RAFFAELE	2018-03-02	SRR6797354	SRX3756343	PRJNA428596					Sensitive					S		S		S				S	S				S			CRyPTIC_WHO2021_PMC7612554	99.71	2283452	51	tuberculosis	2.353
SAMN21855994	WGS	PAIRED	ILLUMINA	SRS10345746	SRP338907	Asia	GEO	Tbilisi	2019	human	Homo sapiens	3	lineage4.2.1	lineage4.2.1		Mycobacterium tuberculosis	NIH / NIAID	2021-10-15	SRR16088478	SRX12374837	PRJNA766649		sputum			MDR-TB																						99.41	1613593	54	tuberculosis	1.683
SAMN36842309	WGS	PAIRED	ILLUMINA	SRS18508602	SRP446875					human	Homo sapiens	3	lineage4.9	lineage4.9		Mycobacterium tuberculosis	UNIVERSITY OF WISCONSIN-MADISON	2023-08-04	SRR25524701	SRX21254607	PRJNA989669					Sensitive																						99.68	1539855	52	tuberculosis	1.052
SAMN36849788	WGS	PAIRED	ILLUMINA	SRS18516701	SRP453313	Asia	CHN	Shandong	2017	human	Homo sapiens	3	lineage2.2.1	lineage2.2.1	L4	Mycobacterium tuberculosis	SHANDONG PROVINCIAL HOSPITAL	2023-08-05	SRR25534503	SRX21263624	PRJNA1002108		As reported: phlegm		H37Rv	Sensitive																						99.57	1822837	62	tuberculosis	1.686
SAMN15348082	WGS	PAIRED	ILLUMINA	SRS6897388	SRP268581	Europe	SWE	Stockholm	1991	human	Homo sapiens	3	lineage2.2.1	lineage2.2.1		Mycobacterium tuberculosis	UPPSALA UNIVERSITY	2020-06-24	SRR12080337	SRX8607462	PRJNA641253		lung			MDR-TB																						99.55	2427405	51	tuberculosis	2.787
SAMEA7525484	WGS	PAIRED	ILLUMINA	ERS5281958	ERP124850	Asia	IND	Mumbai					lineage3	lineage3		Mycobacterium tuberculosis	FOUNDATION FOR MEDICAL RESEARCH INDIA	2021-11-09	ERR4796942	ERX4666357	PRJEB41116					Other	S	S			S	I	S	S	S				S	R	S	S	S	S	S	S	['Walker_2022','CRyPTIC_reuse_table']	99.52	1595722	50	tuberculosis	2.632
SAMEA5282383	WGS	PAIRED	ILLUMINA	ERS3089651	ERP113530								lineage4.5	lineage4.5		Mycobacterium tuberculosis	INSTITUTE OF TROPICAL MEDICINE	2019-05-31	ERR3132133	ERX3161364	PRJEB31023					MDR-TB																						99.64	1025687	58	tuberculosis	2.025
SAMEA7544204	WGS	PAIRED	ILLUMINA	ERS5300862	ERP124934	Asia	CHN						lineage2.2.2	lineage2.2.2		Mycobacterium tuberculosis	CCDC	2021-11-10	ERR4811144	ERX4679590	PRJEB41194					Sensitive	S	S			S	S	R	S	S				S	S	S	R	S	S	S	S	['Walker_2022','CRyPTIC_reuse_table']	99.07	1814668	62	tuberculosis	1.236
SAMN40030911	WGS	PAIRED	ILLUMINA	SRS20526417	SRP226525	Asia	IND	Madhya Pradesh - Bhairopur	2022	human	Homo sapiens	3	lineage1.1.2	lineage1.1.2		Mycobacterium tuberculosis	CHRISTIAN MEDICAL COLLAGE, VELLORE	2024-02-22	SRR28044846	SRX23696188	PRJNA575883					Sensitive																						99.08	1888889	55	tuberculosis	1.19
SAMN40031824	WGS	PAIRED	ILLUMINA	SRS20527618	SRP226525	Asia	IND	Madhya Pradesh - Bhairopur	2022	human	Homo sapiens	3	lineage4.3.3	lineage4.3.3		Mycobacterium tuberculosis	CHRISTIAN MEDICAL COLLAGE, VELLORE	2024-02-22	SRR28046170	SRX23697691	PRJNA575883					Sensitive																						97.93	1779125	50	tuberculosis	0.621
SAMEA7527157	WGS	PAIRED	ILLUMINA	ERS5283629	ERP124850	Asia	IND	Mumbai					lineage3	lineage3		Mycobacterium tuberculosis	FOUNDATION FOR MEDICAL RESEARCH INDIA	2021-11-10	ERR4798597	ERX4668021	PRJEB41116					Sensitive	S	S				S		S	S							S		S	S		Walker_2022	99.53	1680886	53	tuberculosis	1.769
SAMEA7527587	WGS	PAIRED	ILLUMINA	ERS5284058	ERP124850	Asia	IND	Mumbai					lineage2.2.1	lineage2.2.1		Mycobacterium tuberculosis	FOUNDATION FOR MEDICAL RESEARCH INDIA	2021-11-10	ERR4799001	ERX4668418	PRJEB41116					Pre-XDR-TB	S	S				S		S	R							S		R	S		Walker_2022	99.35	1670316	56	tuberculosis	0.951
SAMEA2591391	WGS	PAIRED	ILLUMINA	ERS2399691	ERP107961	Europe	GBR	England					lineage4.6.5	lineage4.6.5	L4.6.5	Mycobacterium tuberculosis	PHE	2022-07-26	ERR2515101	ERX2534311	PRJEB25991					Other					S		S					S	S								Walker_2022	99.58	1827081	41	tuberculosis	1.843
SAMN35981625	WGS	PAIRED	ILLUMINA	SRS18230943	SRP448193				2013	human	Homo sapiens	3	lineage2.2.1	lineage2.2.1		Mycobacterium tuberculosis	CHINESE CENTER FOR DISEASE CONTROL AND PREVENTION	2023-07-09	SRR25207265	SRX20953968	PRJNA987438		sputum			Pre-XDR-TB																						99.43	1841787	63	tuberculosis	1.013
SAMN41154510	WGS	PAIRED	ILLUMINA	SRS21182434	SRP399923	Oceania	AUS	Victoria	2022	human	Homo sapiens	3	lineage4.4.1.2	lineage4.4.1.2		Mycobacterium tuberculosis	MDUPHL	2024-05-01	SRR28868614	SRX24427863	PRJNA857537					HR-TB																						99.78	1168950	38	tuberculosis	5.355
SAMN08626157	WGS	PAIRED	ILLUMINA	SRS3034665	SRP134826	Asia	CHN	Heilongjiang	2007	human	Homo sapiens	3	lineage4.4.2	lineage4.4.2	L4.4.2	Mycobacterium tuberculosis	BEIJING INSTITUTE OF GENOMICS,CHINESE ACADEMY OF SCIENCES	2018-03-12	SRR6824703	SRX3781118	PRJNA436454		sputum			Sensitive																						99.52	1748894	60	tuberculosis	0.527
SAMEA7562592	WGS	PAIRED	ILLUMINA	ERS5319226	ERP124987				2018				lineage4.2.1.1	lineage4.2.1.1		Mycobacterium tuberculosis	IML GAUTING	2021-11-11	ERR4830153	ERX4700137	PRJEB41246					Sensitive	S				S	S	S	S	S				S		S	S	S	S	S	S	CRyPTIC_reuse_table	99.42	1604442	54	tuberculosis	1.363
SAMN03018384	WGS	PAIRED	ILLUMINA	SRS699692	SRP046976	North America	CAN	Ontario	2001	human	Homo sapiens	3	lineage4.4.2	lineage4.4.2		Mycobacterium tuberculosis	PUBLIC HEALTH ONTARIO	2014-09-12	SRR1573704	SRX699695	PRJNA259657		sputum			Sensitive																						99.46	1054896	35	tuberculosis	3.292
G3139						Europe	ESP	province of Valencia	2019				lineage6.2	lineage6.2		Mycobacterium tuberculosis								No		HR-TB	S					S																99.43	1795290	56	tuberculosis	2.257
SAMEA7563369	WGS	PAIRED	ILLUMINA	ERS5320002	ERP125013	Asia	NPL						lineage2.2.1	lineage2.2.1		Mycobacterium tuberculosis	IML GAUTING	2021-11-11	ERR4830929	ERX4700913	PRJEB41272					Pre-XDR-TB	S				I	R	R	S	R				R		S	S	S	R	S	R	['CRyPTIC_reuse_table','Walker_2022']	99.54	1632148	54	tuberculosis	2.055
SAMN26814628	WGS	PAIRED	ILLUMINA	SRS12323928	SRP364942	Europe	ESP		2016	domestic cattle	Bos taurus	3	La1.7.1	La1.7.1	La1	Mycobacterium bovis	VISAVET HEALTH SURVEILLANCE CENTRE	2022-03-21	SRR18391680	SRX14525722	PRJNA804719		lymph node			Other																						98.39	560694	28	tuberculosis	8.13
SAMEA7554859	WGS	PAIRED	ILLUMINA	ERS5311503	ERP124941	Europe	GBR						La1.8.1	La1.8.1		Mycobacterium tuberculosis	PUBLIC HEALTH ENGLAND	2021-11-11	ERR4821491	ERX4691333	PRJEB41201					Other					S		S						S								Walker_2022	99.25	2277561	49	tuberculosis	3.337
SAMN03647261	WGS	PAIRED	ILLUMINA	SRS991760	SRP061066	Europe	GBR						lineage3	lineage3	L3	Mycobacterium tuberculosis	UNIVERSITY OF OXFORD	2015-07-23	SRR2100088	SRX1094782	PRJNA282721					Sensitive					S		S					S	S								CRyPTIC_WHO2021_PMC7612554	99.26	1144113	19	tuberculosis	15.616
SAMN31673693	WGS	PAIRED	ILLUMINA	SRS15723010	SRP407089	Oceania	AUS	NSW	2019	human	Homo sapiens	3	lineage1.2.1.2	lineage1.2.1.2		Mycobacterium tuberculosis	INSTITUTE OF CLINICAL PATHOLOGY AND MEDICAL RESEARCH	2022-11-09	SRR22250257	SRX18226661	PRJNA899911					Sensitive																						99.18	1827061	54	tuberculosis	1.271
SAMEA1045789	WGS	PAIRED	ILLUMINA	ERS2352139	ERP107770								lineage4.7	lineage4.7	L4.7	Mycobacterium tuberculosis	HOSPITAL GENERAL UNIVERSITARIO GREGORIO MARANON	2018-04-30	ERR2486950	ERX2506175	PRJEB25814					Sensitive																						99.1	1809998	57	tuberculosis	1.811
SAMEA7547276	WGS	PAIRED	ILLUMINA	ERS5303930	ERP124940	South America	BRA		2018				lineage4.3.4.1	lineage4.3.4.1		Mycobacterium tuberculosis	BRAZIL	2021-11-10	ERR4813770	ERX4683760	PRJEB41200					MDR-TB	S				R	R	R	S	S				R		S	S	S	S	S	R	['CRyPTIC_reuse_table','Walker_2022']	99.72	1693069	58	tuberculosis	1.604
SAMEA7529156	WGS	PAIRED	ILLUMINA	ERS5285625	ERP124850	Asia	IND	Mumbai					lineage2.2.1	lineage2.2.1		Mycobacterium tuberculosis	FOUNDATION FOR MEDICAL RESEARCH INDIA	2021-11-11	ERR4800570	ERX4669985	PRJEB41116					Pre-XDR-TB		S						R	S										S		Walker_2022	99.49	1584627	52	tuberculosis	1.274
SAMN27519807	WGS	PAIRED	ILLUMINA	SRS12571782	SRP369525	Europe	UKR	Lutsk	2020	human	Homo sapiens	3	lineage2.2.1	lineage2.2.1		Mycobacterium tuberculosis	NIH / NIAID	2022-04-11	SRR18714848	SRX14815245	PRJNA825524		sputum			MDR-TB																						99.49	1499649	49	tuberculosis	1.692
SAMEA2534286	WGS	PAIRED	ILLUMINA	ERS457688	ERP005779								lineage2.2.1	lineage2.2.1		Mycobacterium tuberculosis complex sp.	FZB	2016-06-16	ERR551914	ERX510983	PRJEB6273					MDR-TB																						99.6	1587377	54	tuberculosis	3.254
SAMEA112298885	WGS	PAIRED	ILLUMINA	ERS14409708	ERP143890	Europe	MDA	Chisinau					lineage2.2.1	lineage2.2.1		Mycobacterium tuberculosis	FZB	2023-01-15	ERR10762409	ERX10213209	PRJEB58814					MDR-TB																						99.52	1643707	55	tuberculosis	1.589
SAMN30543145	WGS	PAIRED	ILLUMINA	SRS14851259	SRP394436	Asia	CHN	Eastern China	2017	human	Homo sapiens	3	lineage2.2.1.1	lineage2.2.1.1		Mycobacterium tuberculosis	SCHOOL OF PUBLIC HEALTH, FUDAN UNIVERSITY	2022-08-28	SRR21276918	SRX17286578	PRJNA874331					Sensitive																						99.48	1721034	57	tuberculosis	1.684
SAMN31030168	WGS	PAIRED	ILLUMINA	SRS15257640	SRP399923	Oceania	AUS	Victoria	2018	human	Homo sapiens	3	lineage4.8	lineage4.8		Mycobacterium tuberculosis	MDUPHL	2022-09-27	SRR21732640	SRX17728176	PRJNA857537					Sensitive																						99.69	1663963	58	tuberculosis	1.937
SAMEA110040910	WGS	PAIRED	ILLUMINA	ERS12087744	ERP137916	Africa	GMB		2014	human	Homo sapiens	3	lineage4.1.3	lineage4.1.3		Mycobacterium tuberculosis	INSTITUTE OF TROPICAL MEDICINE	2022-06-25	ERR9786979	ERX9334255	PRJEB53138		sputum			Sensitive																						99.2	967544	40	tuberculosis	2.023
SAMEA1904717	WGS	PAIRED	ILLUMINA	ERS213976	ERP000276								La3	La3		Mycobacterium tuberculosis	SC	2013-06-25	ERR294241	ERX267574	PRJEB2221					Sensitive																						99.5	1771314	40	tuberculosis	3.009
SAMEA2783569	WGS	PAIRED	ILLUMINA	ERS553314	ERP006738	Asia	THA						lineage2.2.1.1	lineage2.2.1.1	L2.2.1.1	Mycobacterium tuberculosis	THE WELLCOME TRUST SANGER INSTITUTE	2016-03-08	ERR775764	ERX718643	PRJEB7056					Sensitive																						99.52	1573832	36	tuberculosis	1.47
SAMN19657681	WGS	PAIRED	ILLUMINA	SRS9179599	SRP323639	Europe	MDA		2018	human	Homo sapiens	3	lineage2.2.1	lineage2.2.1		Mycobacterium tuberculosis	SIMON FRASER UNIVERSITY	2021-06-11	SRR14782252	SRX11115613	PRJNA736718					Pre-XDR-TB																						99.54	1805885	61	tuberculosis	2.166
SAMN23038933	WGS	PAIRED	ILLUMINA	SRS11044083	SRP345571	South America	PER		2020	human	Homo sapiens	3	lineage4.1.2.1	lineage4.1.2.1		Mycobacterium tuberculosis	BROAD INSTITUTE	2021-11-11	SRR16915782	SRX13108042	PRJNA778463		sputum			Sensitive																						99.51	1840795	63	tuberculosis	2.681
SAMN36834925	WGS	PAIRED	ILLUMINA	SRS18499794	SRP453313	Asia	CHN	Shandong	2018	human	Homo sapiens	3	lineage2.2.1	lineage2.2.1	L4	Mycobacterium tuberculosis	SHANDONG PROVINCIAL HOSPITAL	2023-08-04	SRR25515064	SRX21245513	PRJNA1002108		As reported: phlegm		H37Rv	Sensitive																						99.58	1780613	61	tuberculosis	1.526
SAMN33860607	WGS	PAIRED	ILLUMINA	SRS17113693	SRP428639	Asia	KAZ		2020	human	Homo sapiens	3	lineage2.2.1	lineage2.2.1		Mycobacterium tuberculosis	NIH / NIAID	2023-03-22	SRR23938688	SRX19747981	PRJNA947579					Sensitive																						99.46	1354765	43	tuberculosis	2.658
SAMEA7525335	WGS	PAIRED	ILLUMINA	ERS5281809	ERP125017	Asia	PAK						lineage3	lineage3		Mycobacterium tuberculosis	SAN RAFFAELE SCIENTIFIC INSTITUTE	2021-11-11	ERR4831475	ERX4701459	PRJEB41276					MDR-TB	S				S	S	R	S	S				S		S	S	S	S	S	S	CRyPTIC_reuse_table	99.48	1633277	40	tuberculosis	1.414
SAMN26814616	WGS	PAIRED	ILLUMINA	SRS12323914	SRP364942	Europe	ESP		2015	domestic cattle	Bos taurus	3	La1.7.1	La1.7.1	La1	Mycobacterium bovis	VISAVET HEALTH SURVEILLANCE CENTRE	2022-03-21	SRR18391694	SRX14525708	PRJNA804719		lymph node			Other																						99.43	1620157	88	tuberculosis	4.552
SAMN30158305	WGS	PAIRED	ILLUMINA	SRS14573209	SRP390552	Asia	CHN	Guangdong	2018	human	Homo sapiens	3	lineage2.2.1	lineage2.2.1		Mycobacterium tuberculosis	CENTRE FOR TUBERCULOSIS CONTROL OF GUANGDONG PROVINCE	2022-08-08	SRR20969871	SRX16987445	PRJNA866200		sputum			Sensitive																						99.55	1836158	64	tuberculosis	2.398
SAMN14417099	WGS	PAIRED	ILLUMINA	SRS6579762	SRP259494	Asia	THA		2016	human	Homo sapiens	3	lineage2.2.1	lineage2.2.1		Mycobacterium tuberculosis	KHON KAEN UNIVERSITY	2020-05-01	SRR11662139	SRX8223124	PRJNA613706		sputum			Pre-XDR-TB																						99.22	1713577	57	tuberculosis	0.997
SAMEA7528410	WGS	PAIRED	ILLUMINA	ERS5284880	ERP124850	Asia	IND	Mumbai					lineage3.1.2.1	lineage3.1.2.1		Mycobacterium tuberculosis	FOUNDATION FOR MEDICAL RESEARCH INDIA	2021-11-10	ERR4799825	ERX4669240	PRJEB41116					Sensitive	S	S				S		S	S							S		S	S		Walker_2022	99.55	1611704	54	tuberculosis	0.255
SAMEA3283871	WGS	PAIRED	ILLUMINA	ERS2400547	ERP107968	Africa	ZAF						lineage4.3.3	lineage4.3.3	L4.3.3	Mycobacterium tuberculosis	CTB/NICD	2022-07-23	ERR2515948	ERX2535156	PRJEB25997					MDR-TB	S	S			R		R	S				R	R	S				S			Walker_2022	99.79	926857	54	tuberculosis	2.687
SAMEA3715634	WGS	PAIRED	ILLUMINA	ERS1022783	ERP013625	Europe	CHE		2003				lineage1.2.1.2.1	lineage1.2.1.2.1	L1.2.1	Mycobacterium tuberculosis	UNIVERSITY OF BASEL	2016-04-23	ERR1367611	ERX1438737	PRJEB12179					Sensitive																						99.55	1440307	29	tuberculosis	3.06
SAMEA1118630	WGS	PAIRED	ILLUMINA	ERS2398039	ERP107961	Europe	GBR	England					lineage3	lineage3	L3	Mycobacterium tuberculosis	PHE	2022-07-15	ERR2513449	ERX2532659	PRJEB25991					Sensitive					S		S					S	S								Walker_2022	99.62	1854903	69	tuberculosis	10.896
SAMEA5606694	WGS	PAIRED	ILLUMINA	ERS3410889	ERP115271								lineage4.8	lineage4.8		Mycobacterium tuberculosis complex sp.	FZB	2019-10-04	ERR3323725	ERX3348507	PRJEB32571					Sensitive																						99.71	1651954	56	tuberculosis	1.262
SAMN19657893	WGS	PAIRED	ILLUMINA	SRS9179834	SRP323639	Europe	MDA		2019	human	Homo sapiens	3	lineage4.2.1	lineage4.2.1		Mycobacterium tuberculosis	SIMON FRASER UNIVERSITY	2021-06-12	SRR14782611	SRX11115848	PRJNA736718					Pre-XDR-TB																						99.32	984312	33	tuberculosis	1.157
SAMEA1485250	WGS	PAIRED	ILLUMINA	ERS107795	ERP001072	Africa	MWI	Karonga	2002	human	Homo sapiens	3	lineage4.1.1.3	lineage4.1.1.3	L4.1.1.3	Mycobacterium tuberculosis	SC	2014-10-19	ERR161177	ERX137027	PRJEB2794					Sensitive							S						S								Coll_2018	99.48	2384897	54	tuberculosis	0.725
SAMEA112806905	WGS	PAIRED	ILLUMINA	ERS14814451	ERP010814								lineage4.6.2.2	lineage4.6.2.2		Mycobacterium tuberculosis	FZB	2023-07-20	ERR11049712	ERX10496502	PRJEB9680					Sensitive																						99.54	1558247	51	tuberculosis	2.301
SAMN19687969	WGS	PAIRED	ILLUMINA	SRS9198120	SRP323639	Europe	MDA		2018	human	Homo sapiens	3	lineage2.2.1	lineage2.2.1		Mycobacterium tuberculosis	SIMON FRASER UNIVERSITY	2021-06-13	SRR14801788	SRX11134729	PRJNA736718					MDR-TB																						99.55	1704791	56	tuberculosis	2.919
SAMEA1118453	WGS	PAIRED	ILLUMINA	ERS2397862	ERP107961	Europe	GBR	England					lineage4.8	lineage4.8	L4.8	Mycobacterium tuberculosis	PHE	2021-10-23	ERR2513272	ERX2532482	PRJEB25991					Sensitive					S		S					S	S								Walker_2022	99.64	1683002	57	tuberculosis	2.371
SAMN21856324	WGS	PAIRED	ILLUMINA	SRS10345720	SRP338907	Asia	GEO	Tbilisi	2016	human	Homo sapiens	3	lineage2.2.1	lineage2.2.1		Mycobacterium tuberculosis	NIH / NIAID	2021-10-16	SRR16088504	SRX12374811	PRJNA766649		sputum			MDR-TB																						99.6	1709278	58	tuberculosis	1.622
SAMN21880267	WGS	PAIRED	ILLUMINA	SRS10353785	SRP338930	North America	USA	New York state	2018	human	Homo sapiens	3	lineage4.3.4.2	lineage4.3.4.2		Mycobacterium tuberculosis	WADSWORTH CENTER - NYS DOH	2021-09-28	SRR16097543	SRX12383626	PRJNA766641					Sensitive					S		S					S	S	S							CRyPTIC_WHO2021_PMC7612554	99.68	1474491	80	tuberculosis	3.482
SAMN40465764	WGS	PAIRED	ILLUMINA	SRS20757322	SRP495384	Asia	IND			human	Homo sapiens	3	lineage2.2.1	lineage2.2.1		Mycobacterium tuberculosis	FIND, THE FOUNDATION FOR INNOVATIVE NEW DIAGNOSTICS	2024-03-15	SRR28351520	SRX23956978	PRJNA1087582		sputum			Pre-XDR-TB																						99.03	1623656	37	tuberculosis	1.004
SAMN02403615	WGS	PAIRED	['ILLUMINA','ILLUMINA','ILLUMINA','ILLUMINA']	SRS555555		Africa	ZAF			human	Homo sapiens	3	lineage2.2.2	lineage2.2.2	L2.2.2	Mycobacterium tuberculosis			['SRR1165678','SRR1169247','SRR1165712','SRR1169284']	['SRX468040','SRX470809']	PRJNA228169					MDR-TB																						95.81	4757114	103	tuberculosis	1.185
SAMEA4744289	WGS	PAIRED	ILLUMINA	ERS2564400	ERP109440	South America	BRA		2012	human	Homo sapiens	3	lineage4.3.3	lineage4.3.3	L4	Mycobacterium tuberculosis	NORWEGIAN INSTITUTE OF PUBLIC HEALTH	2018-07-12	ERR2653172	ERX2669626	PRJEB27366					Pre-XDR-TB																						99.43	1399816	51	tuberculosis	6.054
SAMN39287084	WGS	PAIRED	ILLUMINA	SRS20075669	SRP399923	Oceania	AUS	Victoria	2021	human	Homo sapiens	3	lineage2.2.1	lineage2.2.1		Mycobacterium tuberculosis	MDUPHL	2024-01-07	SRR27450562	SRX23122115	PRJNA857537					Sensitive																						99.65	1552537	53	tuberculosis	2.944
SAMEA6359703	WGS	PAIRED	ILLUMINA	ERS4125952	ERP021867	Europe	GBR						La1.8.1	La1.8.1	La1	Mycobacterium bovis	WELLCOME SANGER INSTITUTE	2021-02-02	ERR5087953	ERX4894074	PRJEB19799					Other																						95.4	975770	23	tuberculosis	3.408
SAMEA2783075	WGS	PAIRED	ILLUMINA	ERS552820	ERP006738	Asia	THA		2009				lineage1.1.3.3	lineage1.1.3.3	L1.1.3.3	Mycobacterium tuberculosis	SC	2016-01-09	ERR751653	ERX695335	PRJEB7056					Sensitive																						99.29	1501159	34	tuberculosis	1.807
SAMN31673228	WGS	PAIRED	ILLUMINA	SRS15724140	SRP407089	Oceania	AUS	NSW	2018	human	Homo sapiens	3	lineage2.2.1	lineage2.2.1		Mycobacterium tuberculosis	INSTITUTE OF CLINICAL PATHOLOGY AND MEDICAL RESEARCH	2022-11-09	SRR22251198	SRX18227858	PRJNA899911					Sensitive																						99.26	1810772	53	tuberculosis	1.782
SAMEA113538391	WGS	PAIRED	ILLUMINA	ERS15534812	ERP147571	Africa	BWA						lineage4.3.4.1	lineage4.3.4.1		Mycobacterium tuberculosis	FZB	2023-09-17	ERR11466336	ERX10872493	PRJEB62480					Sensitive																						99.28	1468816	41	tuberculosis	1.554
SAMD00603968	WGS	PAIRED	ILLUMINA	DRS330027	DRP010549	Asia	JPN	Hyogo, Kobe	2016	human	Homo sapiens	3	lineage4	lineage4		Mycobacterium tuberculosis	KIH	2023-09-20	DRR474135	DRX458364	PRJDB15809					Sensitive																						99.7	1305663	78	tuberculosis	1.191
SAMN21236238	WGS	PAIRED	ILLUMINA	SRS10023488	SRP335713	Asia	CHN	Shanghai		human	Homo sapiens	3	lineage2.2.1	lineage2.2.1		Mycobacterium tuberculosis	SHANGHI CDC	2021-09-05	SRR15723227	SRX12018531	PRJNA760838		sputum			Sensitive																						99.58	1703472	58	tuberculosis	1.947
SAMEA112803957	WGS	PAIRED	ILLUMINA	ERS14811503	ERP010814								lineage2.2.1	lineage2.2.1		Mycobacterium tuberculosis	FZB	2023-07-20	ERR11044273	ERX10491064	PRJEB9680					MDR-TB																						99.57	1573371	54	tuberculosis	1.953
SAMN19113256	WGS	PAIRED	ILLUMINA	SRS8960687	SRP319622	Oceania	AUS	Northern Territory	2003	human	Homo sapiens	3	lineage1.2.1.2.1	lineage1.2.1.2.1		Mycobacterium tuberculosis	MDUPHL	2021-05-15	SRR14519720	SRX10865347	PRJNA729189					Sensitive																						99.2	1709888	55	tuberculosis	2.011
SAMEA7555950	WGS	PAIRED	ILLUMINA	ERS5312592	ERP124948								lineage4.6.2.2	lineage4.6.2.2		Mycobacterium tuberculosis	IML GAUTING	2021-11-11	ERR4822528	ERX4692518	PRJEB41208					Sensitive	S				S	S	S	S	S				S		S	S	S	S	S	S	CRyPTIC_reuse_table	99.63	1671145	57	tuberculosis	1.594
SAMEA104394506	WGS	PAIRED	['ILLUMINA','ILLUMINA']	ERS2012448		Europe	DEU						lineage4.1.2.1	lineage4.1.2.1	L4.1.2.1	Mycobacterium tuberculosis			['ERR2199901','ERR2199902']	['ERX2254889','ERX2254890']	PRJEB9680					Sensitive					S		S					S	S								CRyPTIC_WHO2021_PMC7612554	99.24	3364359	112	tuberculosis	0.542
SAMEA11206898	WGS	PAIRED	ILLUMINA	ERS8856399	ERP134075	Africa	TZA		2015	human	Homo sapiens	3	lineage4.3.4.2.1	lineage4.3.4.2.1		Mycobacterium tuberculosis	UNIVERSITY OF BASEL, SWITZERLAND	2022-07-20	ERR7801267	ERX7368955	PRJEB49562					HR-TB																						99.37	1521468	34	tuberculosis	2.259
SAMEA114236302	WGS	PAIRED	ILLUMINA	ERS16221577	ERP125309	Europe	MDA		2016				lineage4.2.1	lineage4.2.1		Mycobacterium tuberculosis	FZB	2023-09-03	ERR11798767	ERX11197234	PRJEB41518					MDR-TB																						99.38	1533875	52	tuberculosis	1.465
SAMN08214793	WGS	PAIRED	ILLUMINA	SRS2774473	SRP119652	North America	CAN	British Columbia	2004	human	Homo sapiens	3	lineage2.2.1	lineage2.2.1	L2	Mycobacterium tuberculosis	BC CENTRE FOR DISEASE CONTROL PUBLIC HEALTH LABORATORY	2017-12-23	SRR6397566	SRX3490592	PRJNA413593					Sensitive					S		S						S	S							CRyPTIC_WHO2021_PMC7612554	99.5	1788575	51	tuberculosis	1.022
SAMEA112804915	WGS	PAIRED	ILLUMINA	ERS14812461	ERP010814								lineage4.1.2.1	lineage4.1.2.1		Mycobacterium tuberculosis	FZB	2023-07-21	ERR11081090	ERX10528459	PRJEB9680					Sensitive																						99.56	1597772	54	tuberculosis	1.929
SAMN18823685	WGS	PAIRED	ILLUMINA	SRS8749317	SRP315773	North America	MEX	Baja California	2017	domestic cattle	Bos taurus	2	La1.8.1	La1.8.1	La1	Mycobacterium bovis	USDA-NVSL-DBPL	2021-04-21	SRR14296384	SRX10654000	PRJNA723608					Other																						99.46	628886	33	tuberculosis	8.215
SAMN12551358	WGS	PAIRED	ILLUMINA	SRS5322444	SRP219763	Asia	CHN	Shenzhen	2014	human	Homo sapiens	3	lineage2.2.1	lineage2.2.1	L2	Mycobacterium tuberculosis	FUDAN UNIVERSITY	2019-08-30	SRR10040388	SRX6775357	PRJNA559678		sputum			Pre-XDR-TB																						99.46	1701073	58	tuberculosis	1.005
SAMEA112806097	WGS	PAIRED	ILLUMINA	ERS14813643	ERP010814								lineage4.1.2.1	lineage4.1.2.1		Mycobacterium tuberculosis	FZB	2023-07-21	ERR11082394	ERX10529763	PRJEB9680					Sensitive																						99.63	1715729	59	tuberculosis	2.204
SAMN20524997	WGS	PAIRED	ILLUMINA	SRS9703639	SRP330727	Asia	CHN	Zheijiang	2013	human	Homo sapiens	3	lineage4.5	lineage4.5		Mycobacterium tuberculosis	SCHOOL OF PUBLIC HEALTH, FUDAN UNIVERSITY	2021-08-08	SRR15369058	SRX11671531	PRJNA751240		sputum			Sensitive																						98.38	619033	21	tuberculosis	3.107
SAMEA1119512	WGS	PAIRED	ILLUMINA	ERS2398921	ERP107961	Europe	GBR	England					lineage4.1.1.3.1	lineage4.1.1.3.1	L4.1.1.3.1	Mycobacterium tuberculosis	PHE	2022-07-23	ERR2514331	ERX2533541	PRJEB25991					Sensitive					S		S					S	S								Walker_2022	99.54	1881815	63	tuberculosis	1.253
SAMEA7552059	WGS	PAIRED	ILLUMINA	ERS5308707	ERP124941	Europe	GBR						lineage4.6.4	lineage4.6.4		Mycobacterium tuberculosis	PUBLIC HEALTH ENGLAND	2021-11-10	ERR4818695	ERX4688537	PRJEB41201					Sensitive																						99.49	811912	18	tuberculosis	10.193
SAMEA3715750	WGS	PAIRED	ILLUMINA	ERS1022899	ERP013625	Europe	CHE						lineage4.1.2.1	lineage4.1.2.1	L4	Mycobacterium tuberculosis	UNIVERSITY OF BASEL	2016-04-23	ERR1367630	ERX1438756	PRJEB12179					Sensitive																						99.41	1435979	31	tuberculosis	3.33
SAMN29877837	WGS	PAIRED	ILLUMINA	SRS15971188	SRP411368	South America	ECU	Guayaquil	2020	human	Homo sapiens	3	lineage4.3.4.1	lineage4.3.4.1		Mycobacterium tuberculosis	UNIVERSIDAD ESPIRITU SANTO	2022-12-05	SRR22536478	SRX18500556	PRJNA827129		As reported: brochoalveolar lavage			MDR-TB																						99.68	2075263	71	tuberculosis	1.791
SAMEA1708239	WGS	PAIRED	ILLUMINA	ERS019849	ERP000436	Africa	MWI		2001	human	Homo sapiens	3	lineage3.1.1	lineage3.1.1	L3.1.1	Mycobacterium tuberculosis	SC	2013-03-20	ERR245796	ERX220330	PRJEB2358		sputum			Sensitive							S						S								Coll_2018	99.13	1067726	17	tuberculosis	18.508
SAMEA5157189	WGS	PAIRED	ILLUMINA	ERS2964922	ERP111748	Europe	PRT		2018				lineage4.3.4.1	lineage4.3.4.1	L4	Mycobacterium tuberculosis	NATIONAL INSTITUTE OF HEALTH DR. RICARDO JORGE	2019-01-02	ERR2984796	ERX2987370	PRJEB29446					Pre-XDR-TB																						99.62	1725564	81	tuberculosis	1.364
SAMEA7546549	WGS	PAIRED	ILLUMINA	ERS5303204	ERP124939	South America	PER		2018				lineage4.3.3	lineage4.3.3		Mycobacterium tuberculosis	UNIVERSIDAD PERUANA CAYETANO HEREDIA	2021-11-10	ERR4813044	ERX4683034	PRJEB41199					RR-TB	S	S			S	S	S	S	S				R	S	S	S	S	S	S	R	['Walker_2022','CRyPTIC_reuse_table']	99.55	1725954	63	tuberculosis	4.83
SAMD00117939	WGS	PAIRED	ILLUMINA	DRS090347	DRP004886	Asia	JPN	Osaka	2015	human	Homo sapiens	3	lineage2.2.1	lineage2.2.1	L2	Mycobacterium tuberculosis	NIID	2019-06-13	DRR130231	DRX122969	PRJDB7006		sputum			Sensitive																						99.58	1247081	81	tuberculosis	1.451
SAMEA104685049	WGS	PAIRED	ILLUMINA	ERS2286432	ERP107468	Europe	FIN		2014				lineage4.3.3	lineage4.3.3	L4.3.3	Mycobacterium tuberculosis	NATIONAL INSTITUTE FOR HEALTH AND WELFARE	2018-05-04	ERR2503505	ERX2522748	PRJEB25543					Sensitive																						99.77	1798011	61	tuberculosis	2.36
SAMN09725782	WGS	PAIRED	ILLUMINA	SRS3606456	SRP155672	Oceania	NZL	Waitati	2017	bovine	Bos taurus	2	La1.8.1	La1.8.1	La1	Mycobacterium bovis	AGRESEARCH		SRR7617471	SRX4482106	PRJNA479921					Other																						97.97	1488176	76	tuberculosis	3.275
SAMN21856225	WGS	PAIRED	ILLUMINA	SRS10345912	SRP338907	Asia	GEO	Tbilisi	2019	human	Homo sapiens	3	lineage4.2.1.1	lineage4.2.1.1		Mycobacterium tuberculosis	NIH / NIAID	2021-10-15	SRR16088311	SRX12375003	PRJNA766649		sputum			Other																						99.45	1604369	54	tuberculosis	1.326
SAMN26814588	WGS	PAIRED	ILLUMINA	SRS12323952	SRP364942	Europe	ESP		2012	domestic cattle	Bos taurus	3	La1.7.1	La1.7.1	La1	Mycobacterium bovis	VISAVET HEALTH SURVEILLANCE CENTRE	2022-03-21	SRR18391656	SRX14525746	PRJNA804719		lymph node			Other																						97.82	977147	53	tuberculosis	5.067
SAMN33843557	WGS	PAIRED	ILLUMINA	SRS17134386	SRP428142	Europe	PRT		2017	domestic cattle	Bos taurus	2	La1.7.1	La1.7.1	La1	Mycobacterium bovis	LANDSCAPE EPIDEMIOLOGY AND WILDLIFE DISEASES - CE3C	2024-02-22	SRR23961498	SRX19770021	PRJNA946560					Other																						94.98	799219	26	tuberculosis	5.662
SAMN35340096	WGS	PAIRED	ILLUMINA	SRS17799593	SRP439184	Asia	KAZ		2021	human	Homo sapiens	3	lineage2.2.1	lineage2.2.1		Mycobacterium tuberculosis	NIH / NIAID	2023-05-23	SRR24710081	SRX20488856	PRJNA975605		sputum			Pre-XDR-TB																						99.36	1109750	35	tuberculosis	3.546
SAMEA3558403	WGS	PAIRED	ILLUMINA	ERS865552	ERP011639	Europe	PRT						lineage4.3.4.2	lineage4.3.4.2	L4.3.4.2	Mycobacterium tuberculosis	LSHTM	2015-12-10	ERR1034870	ERX1113668	PRJEB10385					Pre-XDR-TB	S	S		R		R		R		R	R										Coll_2018	99.77	1683445	39	tuberculosis	3.221
SAMEA3558435	WGS	PAIRED	ILLUMINA	ERS865584	ERP011639	Europe	PRT						lineage4.3.4.2	lineage4.3.4.2	L4.3.4.2	Mycobacterium tuberculosis	LSHTM	2015-12-10	ERR1034902	ERX1113700	PRJEB10385					Pre-XDR-TB	R	R		S		R		R		R	S										Coll_2018	99.82	1587333	37	tuberculosis	3.544
SAMEA8616336	WGS	PAIRED	ILLUMINA	ERS6300943	ERP128579								lineage4.9	lineage4.9		Mycobacterium tuberculosis complex sp.	FZB	2021-11-22	ERR5979797	ERX5619583	PRJEB44524					Sensitive																						98.47	1635083	55	tuberculosis	0.895
SAMEA112799033	WGS	PAIRED	ILLUMINA	ERS14806579	ERP010814								lineage4.4.1.1	lineage4.4.1.1		Mycobacterium tuberculosis	FZB	2023-07-20	ERR11044760	ERX10491551	PRJEB9680					Sensitive																						99.59	1624721	54	tuberculosis	1.265
SAMN20513217	WGS	PAIRED	ILLUMINA	SRS9655693	SRP330727	Asia	CHN	Zheijiang	2008	human	Homo sapiens	3	lineage2.2.1	lineage2.2.1		Mycobacterium tuberculosis	SCHOOL OF PUBLIC HEALTH, FUDAN UNIVERSITY	2021-08-01	SRR15315909	SRX11620431	PRJNA751240		sputum			Sensitive																						99.51	1878902	64	tuberculosis	1.475
SAMN31030472	WGS	PAIRED	ILLUMINA	SRS15257914	SRP399923	Oceania	AUS	Victoria	2019	human	Homo sapiens	3	lineage2.2.1.1	lineage2.2.1.1		Mycobacterium tuberculosis	MDUPHL	2022-09-27	SRR21732367	SRX17728449	PRJNA857537					Other																						99.54	1763070	60	tuberculosis	2.438
SAMN31220342	WGS	PAIRED	ILLUMINA	SRS15392915	SRP402335	Asia	CHN	Beijing	2019	human	Homo sapiens	3	lineage2.2.1	lineage2.2.1		Mycobacterium tuberculosis	CAPITAL MEDICAL UNIVERSITY	2022-10-13	SRR21887659	SRX17874687	PRJNA888557		sputum			Pre-XDR-TB																						99.58	1782629	61	tuberculosis	0.913
SAMN40655185	WGS	PAIRED	ILLUMINA	SRS20888805	SRP498669	Europe	MDA		2018	human	Homo sapiens	3	lineage4.3.4.1	lineage4.3.4.1		Mycobacterium tuberculosis	NIAID TB PORTALS PROGRAM	2024-03-29	SRR28498594	SRX24100396	PRJNA1074788		sputum			Sensitive																						99.68	1581812	53	tuberculosis	1.523
SAMN41148909	WGS	PAIRED	ILLUMINA	SRS21175101	SRP338930	North America	USA	New York state	2023	human	Homo sapiens	3	lineage2.2.1	lineage2.2.1		Mycobacterium tuberculosis	WADSWORTH CENTER	2024-05-01	SRR28859599	SRX24419638	PRJNA766641					RR-TB																						99.61	1611197	55	tuberculosis	2.298
SAMN12551160	WGS	PAIRED	ILLUMINA	SRS5322572	SRP219763	Asia	CHN	Shenzhen	2017	human	Homo sapiens	3	lineage2.2.1	lineage2.2.1	L2	Mycobacterium tuberculosis	FUDAN UNIVERSITY	2019-08-30	SRR10040260	SRX6775485	PRJNA559678		sputum			MDR-TB																						99.63	1845272	63	tuberculosis	1.928
SAMN09756265	WGS	PAIRED	ILLUMINA	SRS3628438	SRP156366	Europe	MDA		2014	human	Homo sapiens	3	lineage2.2.1	lineage2.2.1	L2	Mycobacterium tuberculosis	YALE SCHOOL OF PUBLIC HEALTH	2018-08-04	SRR7646052	SRX4508763	PRJNA482716					Pre-XDR-TB																						99.08	1339564	28	tuberculosis	4.619
SAMEA7555361	WGS	PAIRED	ILLUMINA	ERS5312004	ERP124941	Europe	GBR						lineage1.1.2	lineage1.1.2		Mycobacterium tuberculosis	PUBLIC HEALTH ENGLAND	2021-11-11	ERR4821992	ERX4691834	PRJEB41201					MDR-TB	S	S			S	S	R	S	S				R					S			Walker_2022	99.27	1841911	42	tuberculosis	2.096
SAMN06092600	WGS	PAIRED	ILLUMINA	SRS1829654	SRP094134	Asia	VNM	Ho Chi Minh City		human	Homo sapiens	3	lineage2.2.1	lineage2.2.1	L2.2.1	Mycobacterium tuberculosis	UNIVERSITY OF MELBOURNE	2016-12-01	SRR5067413	SRX2387711	PRJNA355614		sputum			Other																						99.47	1420682	48	tuberculosis	3.213
SAMEA7552929	WGS	PAIRED	ILLUMINA	ERS5309575	ERP124941	Europe	GBR						lineage3	lineage3		Mycobacterium tuberculosis	PUBLIC HEALTH ENGLAND	2021-11-10	ERR4819563	ERX4689405	PRJEB41201					Sensitive					S		S						S								Walker_2022	99.31	1438813	32	tuberculosis	2.195
SAMN31031168	WGS	PAIRED	ILLUMINA	SRS15257987	SRP399923	Oceania	AUS	Victoria	2019	human	Homo sapiens	3	lineage1.2.1	lineage1.2.1		Mycobacterium tuberculosis	MDUPHL	2022-09-28	SRR21733055	SRX17728529	PRJNA857537					Sensitive																						99.35	1643107	57	tuberculosis	2.469
SAMEA112298822	WGS	PAIRED	ILLUMINA	ERS14409645	ERP143890	Europe	MDA	Chisinau					lineage4.2.1	lineage4.2.1		Mycobacterium tuberculosis	FZB	2023-01-15	ERR10762453	ERX10213253	PRJEB58814					MDR-TB																						99.39	1592088	51	tuberculosis	0.963
SAMEA7551073	WGS	PAIRED	ILLUMINA	ERS5307722	ERP124941	Europe	GBR						lineage1.1.2	lineage1.1.2		Mycobacterium tuberculosis	PUBLIC HEALTH ENGLAND	2021-11-10	ERR4817710	ERX4687552	PRJEB41201					Sensitive																						94.71	1640188	35	tuberculosis	1.822
SAMN31673391	WGS	PAIRED	ILLUMINA	SRS15724518	SRP407089	Oceania	AUS	NSW	2019	human	Homo sapiens	3	lineage2.2.1	lineage2.2.1		Mycobacterium tuberculosis	INSTITUTE OF CLINICAL PATHOLOGY AND MEDICAL RESEARCH	2022-11-09	SRR22251492	SRX18228236	PRJNA899911					HR-TB																						99.54	1814511	33	tuberculosis	1.871
SAMEA7562276	WGS	PAIRED	ILLUMINA	ERS5318910	ERP124983	Europe	ITA						lineage2.2.1	lineage2.2.1		Mycobacterium tuberculosis	SAN RAFFAELE SCIENTIFIC INSTITUTE	2021-11-11	ERR4829837	ERX4699821	PRJEB41242					MDR-TB	S				R	I	R	S	S				R		S	S	S	S	S	R	['Walker_2022','CRyPTIC_reuse_table']	99.54	1799587	60	tuberculosis	2.687
SAMEA3725919	WGS	PAIRED	ILLUMINA	ERS1033068	ERP004677	South America	PER						lineage4.3.3	lineage4.3.3	L4.3.3	Mycobacterium tuberculosis	THE WELLCOME TRUST SANGER INSTITUTE	2016-08-05	ERR1555049	ERX1625805	PRJEB5280					MDR-TB																						99.57	1574753	44	tuberculosis	0.64
SAMN09756178	WGS	PAIRED	ILLUMINA	SRS3628473	SRP156366	Europe	MDA		2013	human	Homo sapiens	3	lineage2.2.1	lineage2.2.1	L2	Mycobacterium tuberculosis	YALE SCHOOL OF PUBLIC HEALTH	2018-08-04	SRR7646015	SRX4508800	PRJNA482716					MDR-TB																						99.18	1332289	28	tuberculosis	4.135
SAMN33756512	WGS	PAIRED	ILLUMINA	SRS17044888	SRP427259	Asia	GEO	Tbilisi	2021	human	Homo sapiens	3	lineage2.2.2	lineage2.2.2		Mycobacterium tuberculosis	NIH / NIAID	2023-03-17	SRR23862060	SRX19674635	PRJNA944654		sputum			Sensitive																						99.36	1734417	56	tuberculosis	1.36
SAMN36662702	WGS	PAIRED	ILLUMINA	SRS18393065	SRP450880	Asia	CHN	Tianjin	2009	human	Homo sapiens	3	lineage2.2.1	lineage2.2.1		Mycobacterium tuberculosis	CHINESE ACADEMY OF SCIENCES	2023-07-22	SRR25389544	SRX21127551	PRJNA996873		sputum			Sensitive																						99.3	1668710	57	tuberculosis	2.22
SAMN35340075	WGS	PAIRED	ILLUMINA	SRS17799376	SRP439184	Asia	KAZ		2021	human	Homo sapiens	3	lineage2.2.1	lineage2.2.1		Mycobacterium tuberculosis	NIH / NIAID	2023-05-23	SRR24709879	SRX20488640	PRJNA975605		sputum			MDR-TB																						99.52	1126769	38	tuberculosis	3.147
SAMN08708912	WGS	PAIRED	ILLUMINA	SRS3041435	SRP128089					human	Homo sapiens	3	lineage4.9	lineage4.9		Mycobacterium tuberculosis	SAN RAFFAELE	2018-03-14	SRR6832809	SRX3788768	PRJNA428596					Sensitive																						99.84	2761000	60	tuberculosis	1.291
SAMEA1117733	WGS	PAIRED	ILLUMINA	ERS2397142	ERP107961	Europe	GBR	England					lineage2.2.1	lineage2.2.1	L2.2.1	Mycobacterium tuberculosis	PHE	2021-10-23	ERR2512552	ERX2531762	PRJEB25991					Sensitive					S		S					S	S								Walker_2022	99.57	1510710	51	tuberculosis	2.003
SAMEA9070452	WGS	PAIRED	ILLUMINA	ERS6798759	ERP129488	Africa	ZAF						lineage2.2.1	lineage2.2.1		Mycobacterium tuberculosis	Swiss-TPH	2021-06-29	ERR5987413	ERX5627660	PRJEB45389					MDR-TB	S																	S			CRyPTIC_WHO2021_PMC7612554	99.6	785320	27	tuberculosis	4.038
SAMEA4695225	WGS	PAIRED	ILLUMINA	ERS2515402	ERP109031	Europe	UKR		2015				lineage4.1.2.1	lineage4.1.2.1		Mycobacterium tuberculosis complex sp.	FZB	2018-08-31	ERR2600415	ERX2616723	PRJEB26996					HR-TB																						99.48	1243011	41	tuberculosis	2.24
SAMEA8718342	WGS	PAIRED	ILLUMINA	ERS6402788	ERP128647	Africa	ZAF						lineage4.4.1.1	lineage4.4.1.1		Mycobacterium tuberculosis	CTB/NICD	2022-03-15	ERR8975091	ERX5543447	PRJEB44577					Sensitive	S				S	S	S	S	S				S		S	S	S	S	S	S	CRyPTIC_reuse_table	99.73	1784693	62	tuberculosis	1.798
SAMN34030577	WGS	PAIRED	ILLUMINA	SRS17238813	SRP431112	Asia	VNM	Ho Chi Minh City		human	Homo sapiens	3	lineage2.2.1.1	lineage2.2.1.1		Mycobacterium tuberculosis	HARVARD SCHOOL OF PUBLIC HEALTH	2023-04-05	SRR24083679	SRX19884583	PRJNA950969					Sensitive																						99.39	1603763	54	tuberculosis	2.13
SAMN30157739	WGS	PAIRED	ILLUMINA	SRS14573234	SRP390552	Asia	CHN	Guangdong	2018	human	Homo sapiens	3	lineage2.2.1	lineage2.2.1		Mycobacterium tuberculosis	CENTRE FOR TUBERCULOSIS CONTROL OF GUANGDONG PROVINCE	2022-08-08	SRR20969846	SRX16987470	PRJNA866200		sputum			MDR-TB																						99.54	1843947	64	tuberculosis	2.183
SAMN30381086	WGS	PAIRED	ILLUMINA	SRS14814209	SRP394383	South America	PRY	Asuncion	2021	human	Homo sapiens	3	lineage4.3.3	lineage4.3.3		Mycobacterium tuberculosis	STANFORD UNIVERSITY	2022-08-26	SRR21240013	SRX17249228	PRJNA870648		sputum			RR-TB																						93.41	1075816	39	tuberculosis	5.807
SAMEA115163055	WGS	PAIRED	ILLUMINA	ERS17970849	ERP111748	Europe	PRT		2023				lineage4.3.4.1	lineage4.3.4.1		Mycobacterium tuberculosis	NATIONAL INSTITUTE OF HEALTH DR. RICARDO JORGE	2024-02-03	ERR12544079	ERX11918424	PRJEB29446					Sensitive																						99.75	1578948	55	tuberculosis	2.934
SAMN06252295	WGS	PAIRED	ILLUMINA	SRS1947845	SRP098533	Oceania	NZL	BLENHEIM	2001	ferret	Mustela sp.	2	La1.8.1	La1.8.1	La1	Mycobacterium bovis	UNIVERSITY OF GLASGOW	2017-01-30	SRR5216771	SRX2526981	PRJNA363037					Other																						99.43	1677012	39	tuberculosis	3.151
SAMN07956575	WGS	PAIRED	ILLUMINA	SRS2661504	SRP123873	Europe	RUS		2014	human	Homo sapiens	3	lineage4.3.3	lineage4.3.3		Mycobacterium tuberculosis	ST. PETERSBURG PASTEUR INSTITUTE	2017-11-05	SRR6257050	SRX3363478	PRJNA352769					Pre-XDR-TB																						99.85	580608	25	tuberculosis	4.446
SAMN13813975	WGS	PAIRED	ILLUMINA	SRS5977740	SRP241186	Africa	ZAF		2019	human	Homo sapiens	3	lineage2.2.1.1	lineage2.2.1.1	L2	Mycobacterium tuberculosis	UCT	2020-01-10	SRR10869145	SRX7539164	PRJNA600338		sputum			Sensitive																						99.58	429716	26	tuberculosis	2.911
SAMN26271046	WGS	PAIRED	ILLUMINA	SRS12114570	SRP226525	Asia	IND	Tamil Nadu - Keelakunupatti	2019	human	Homo sapiens	3	lineage1.1.2	lineage1.1.2		Mycobacterium tuberculosis	CHRISTIAN MEDICAL COLLAGE, VELLORE	2022-02-26	SRR18149442	SRX14297284	PRJNA575883		lymph node			Sensitive																						99.35	1739571	59	tuberculosis	1.251
SAMN07659885	WGS	PAIRED	ILLUMINA	SRS2521674	SRP117784	Europe	GBR	Oxford	2016	human	Homo sapiens	3	lineage3	lineage3	L3	Mycobacterium tuberculosis	MODMEDMICOXFORD	2017-10-27	SRR6046888	SRX3193897	PRJNA401515					MDR-TB					S		R					R	R								CRyPTIC_WHO2021_PMC7612554	99.24	2038777	67	tuberculosis	2.74
SAMN35543982	WGS	PAIRED	ILLUMINA	SRS18878206	SRP460313	Asia	OMN			human	Homo sapiens	3	lineage1.2.2.2	lineage1.2.2.2		Mycobacterium tuberculosis	EMORY UNIVERSITY SCHOOL OF MEDICINE	2023-10-13	SRR26056457	SRX21772692	PRJNA977967		sputum			Other																						99.28	1891105	65	tuberculosis	1.046
SAMN08376283	WGS	PAIRED	ILLUMINA	SRS2841252	SRP130118	Asia	IDN	Bandung	2007	human	Homo sapiens	3	lineage4.3	lineage4.3	L4	Mycobacterium tuberculosis	RADBOUDUMC	2018-01-18	SRR6480528	SRX3570254	PRJNA430531		cerebrospinal fluid			Other																						99.68	1637473	36	tuberculosis	3.674
SAMN07339997	WGS	PAIRED	ILLUMINA	SRS2347225	SRP053287	North America	USA	MIchigan		deer		3	La1.8.1	La1.8.1	La1	Mycobacterium bovis	USDA-NVSL-DBL	2017-07-11	SRR5817713	SRX2995969	PRJNA251692					Other																						99.47	996948	54	tuberculosis	5.299
SAMN18648636	WGS	PAIRED	ILLUMINA	SRS8656440	SRP289688	South America	BRA	Mato Grosso do Sul, Campo Grande	2018	human	Homo sapiens	3	lineage4.7	lineage4.7		Mycobacterium tuberculosis	STANFORD UNIVERSITY	2021-04-07	SRR14164669	SRX10533167	PRJNA671770		sputum			Sensitive																						99.7	1804284	61	tuberculosis	2.224
SAMEA104447147	WGS	PAIRED	ILLUMINA	ERS2065089	ERP022352	Europe	DNK		2004	human	Homo sapiens	3	lineage4.8	lineage4.8	L4.8	Mycobacterium tuberculosis	STATENS SERUM INSTITUT	2017-12-22	ERR2228851	ERX2282190	PRJEB20214		sputum			Sensitive																						99.22	1342180	42	tuberculosis	2.212
SAMN33325444	WGS	PAIRED	ILLUMINA	SRS16786515	SRP423001	Africa	ETH		2018	human	Homo sapiens	3	lineage4.2.2.2	lineage4.2.2.2		Mycobacterium tuberculosis complex sp.	UNIVERSITY OF MARYLAND	2023-02-16	SRR23497697	SRX19391256	PRJNA935744					MDR-TB																						99.44	2129796	71	tuberculosis	1.958
SAMEA7527834	WGS	PAIRED	ILLUMINA	ERS5284305	ERP124850	Asia	IND	Mumbai					lineage3	lineage3		Mycobacterium tuberculosis	FOUNDATION FOR MEDICAL RESEARCH INDIA	2021-11-10	ERR4799248	ERX4668665	PRJEB41116					Other	S	S				S	R	S	R				S			S		R	S		Walker_2022	99.46	1532271	51	tuberculosis	0.543
SAMN07956626	WGS	PAIRED	ILLUMINA	SRS2661495	SRP123873	Europe	RUS		2014	human	Homo sapiens	3	lineage4.1.2.1	lineage4.1.2.1		Mycobacterium tuberculosis	ST. PETERSBURG PASTEUR INSTITUTE	2017-11-05	SRR6257059	SRX3363469	PRJNA352769					Pre-XDR-TB																						99.85	1075931	45	tuberculosis	0.582
SAMN27519965	WGS	PAIRED	ILLUMINA	SRS12572181	SRP369525	Asia	GEO	Tbilisi	2020	human	Homo sapiens	3	lineage2.2.1	lineage2.2.1		Mycobacterium tuberculosis	NIH / NIAID	2022-04-11	SRR18715484	SRX14815644	PRJNA825524		sputum			Pre-XDR-TB																						99.39	1624759	49	tuberculosis	1.845
SAMEA6875435	WGS	PAIRED	ILLUMINA	ERS4602996	ERP122165	Europe	ESP	Valencia	2015				lineage3	lineage3	L3	Mycobacterium tuberculosis	Instituto_de_Biomedicina_de_Valencia	2022-06-11	ERR4195315	ERX4156661	PRJEB38719			No		Sensitive	S					S																99.56	1364653	66	tuberculosis	1.216
SAMEA7549326	WGS	PAIRED	ILLUMINA	ERS5305977	ERP124941	Europe	GBR						lineage4.3.3	lineage4.3.3		Mycobacterium tuberculosis	PUBLIC HEALTH ENGLAND	2021-11-10	ERR4815965	ERX4685807	PRJEB41201					Sensitive					S		S						S								Walker_2022	99.75	3141535	71	tuberculosis	1.325
SAMN02403621	WGS	PAIRED	['ILLUMINA','ILLUMINA','ILLUMINA','ILLUMINA']	SRS555570		Africa	ZAF			human	Homo sapiens	3	lineage4.3.3	lineage4.3.3	L4.3.3	Mycobacterium tuberculosis			['SRR1165723','SRR1165698','SRR1169248','SRR1169277']	['SRX470810','SRX468055']	PRJNA228175					Pre-XDR-TB																						99.48	3986117	89	tuberculosis	1.306
SAMEA112803671	WGS	PAIRED	ILLUMINA	ERS14811217	ERP010814								lineage4.3	lineage4.3		Mycobacterium tuberculosis	FZB	2023-07-21	ERR11043985	ERX10490776	PRJEB9680					MDR-TB																						99.72	1671826	57	tuberculosis	1.307
SAMN19688011	WGS	PAIRED	ILLUMINA	SRS9198167	SRP323639	Europe	MDA		2018	human	Homo sapiens	3	lineage4.8	lineage4.8		Mycobacterium tuberculosis	SIMON FRASER UNIVERSITY	2021-06-13	SRR14801740	SRX11134777	PRJNA736718					Sensitive																						99.67	1759607	60	tuberculosis	1.872
SAMEA5164284	WGS	PAIRED	ILLUMINA	ERS2972006	ERP112727								lineage4.8	lineage4.8		Mycobacterium tuberculosis	WELLCOME SANGER INSTITUTE	2020-04-19	ERR4024825	ERX4026213	PRJEB30294					HR-TB																						99.68	1811129	61	tuberculosis	0.4
SAMN39287201	WGS	PAIRED	ILLUMINA	SRS20075701	SRP399923	Oceania	AUS	Victoria	2022	human	Homo sapiens	3	lineage1.2.1.2.1	lineage1.2.1.2.1		Mycobacterium tuberculosis	MDUPHL	2024-01-07	SRR27450528	SRX23122149	PRJNA857537					Sensitive																						99.45	1522506	53	tuberculosis	2.656
SAMEA7563621	WGS	PAIRED	ILLUMINA	ERS5320253	ERP125015	Europe	DEU						lineage4.3.3	lineage4.3.3		Mycobacterium tuberculosis	IML GAUTING	2021-11-11	ERR4831180	ERX4701164	PRJEB41274					Sensitive	S				S	S	S	S	S				S		S	S	S	S	S	S	['Walker_2022','CRyPTIC_reuse_table']	99.68	1649946	56	tuberculosis	1.365
SAMEA5189685	WGS	PAIRED	ILLUMINA	ERS2997179	ERP021867	Europe	GBR						La1.8.1	La1.8.1	La1	Mycobacterium bovis	WELLCOME SANGER INSTITUTE	2020-06-04	ERR4188102	ERX4149871	PRJEB19799					Other																						99.4	1592934	54	tuberculosis	2.419
SAMEA7554933	WGS	PAIRED	ILLUMINA	ERS5311577	ERP124941	Europe	GBR						lineage3	lineage3		Mycobacterium tuberculosis	PUBLIC HEALTH ENGLAND	2021-11-11	ERR4821565	ERX4691407	PRJEB41201					Sensitive																						99.58	2937818	66	tuberculosis	1.475
SAMEA110031514	WGS	PAIRED	ILLUMINA	ERS12087514	ERP137916	Africa	GMB		2014	human	Homo sapiens	3	lineage4.1.2.1	lineage4.1.2.1		Mycobacterium tuberculosis	INSTITUTE OF TROPICAL MEDICINE	2022-06-25	ERR9786749	ERX9334025	PRJEB53138		sputum			Sensitive																						99.52	1394026	71	tuberculosis	1.329
SAMN31046543	WGS	PAIRED	ILLUMINA	SRS15271492	SRP400134	Asia	TWN		2022	human	Homo sapiens	3	lineage2.2.1	lineage2.2.1		Mycobacterium tuberculosis	TAIWAN CENTERS FOR DISEASE CONTROL	2022-09-28	SRR21747013	SRX17742621	PRJNA884747		lung			RR-TB																						99.63	1584909	106	tuberculosis	0.929
SAMN33860562	WGS	PAIRED	ILLUMINA	SRS17113770	SRP428639	Asia	KAZ		2020	human	Homo sapiens	3	lineage2.2.1	lineage2.2.1		Mycobacterium tuberculosis	NIH / NIAID	2023-03-22	SRR23938612	SRX19748057	PRJNA947579					HR-TB																						99.52	1450031	48	tuberculosis	2.121
SAMN40032198	WGS	PAIRED	ILLUMINA	SRS20527470	SRP226525	Asia	IND	Madhya Pradesh - Bhairopur	2022	human	Homo sapiens	3	lineage1.1.2	lineage1.1.2		Mycobacterium tuberculosis	CHRISTIAN MEDICAL COLLAGE, VELLORE	2024-02-22	SRR28046316	SRX23697545	PRJNA575883					Sensitive																						99.08	1686949	48	tuberculosis	1.184
SAMEA1117701	WGS	PAIRED	ILLUMINA	ERS2397110	ERP107961	Europe	GBR	England					lineage3.1.1	lineage3.1.1	L3.1.1	Mycobacterium tuberculosis	PHE	2021-10-23	ERR2512520	ERX2531730	PRJEB25991					Sensitive					S		S					S	S								Walker_2022	99.39	2302493	67	tuberculosis	1.974
SAMEA7156311	WGS	PAIRED	ILLUMINA	ERS4916774	ERP123095	Asia	GEO						lineage2.2.1	lineage2.2.1		Mycobacterium tuberculosis	SWISS TROPICAL AND PUBLIC HEALTH INSTITUTE	2021-05-14	ERR5863587	ERX5509382	PRJEB39561					MDR-TB																						97.67	1538347	35	tuberculosis	2.18
SAMEA7551891	WGS	PAIRED	ILLUMINA	ERS5308539	ERP124941	Europe	GBR						lineage3	lineage3		Mycobacterium tuberculosis	PUBLIC HEALTH ENGLAND	2021-11-10	ERR4818527	ERX4688369	PRJEB41201					Sensitive																						99.41	1881990	43	tuberculosis	1.618
SAMEA5542107	WGS	PAIRED	ILLUMINA	ERS3344166	ERP114520	Asia	PHL						lineage1.2.1.2.1	lineage1.2.1.2.1	L2.2.1	Mycobacterium tuberculosis	LSHTM	2019-07-23	ERR3256198	ERX3282967	PRJEB31905					MDR-TB																						99.47	1344311	86	tuberculosis	0.817
SAMN16522135	WGS	PAIRED	ILLUMINA	SRS7571139	SRP288262	Africa	ZAF		2013	human	Homo sapiens	3	lineage3	lineage3		Mycobacterium tuberculosis	SWISSTPH	2020-10-23	SRR12882079	SRX9348154	PRJNA670836		sputum			RR-TB	S					S	S											S			CRyPTIC_WHO2021_PMC7612554	99.43	1575829	35	tuberculosis	1.016
SAMN25888603	WGS	PAIRED	ILLUMINA	SRS11983866	SRP359570	Asia	CHN	Shanghai	2020	human	Homo sapiens	3	lineage2.2.1	lineage2.2.1		Mycobacterium tuberculosis	NATIONAL INSTITUTE FOR COMMUNICABLE DISEASE CONTROL AND PREVENTION, CHINESE CENTER FOR DISEASE CONTR	2022-02-13	SRR18002894	SRX14158623	PRJNA806507					Other																						93.82	1321028	44	tuberculosis	1.016
SAMN32819277	WGS	PAIRED	ILLUMINA	SRS16524180	SRP418517	Europe	GBR		2011	bovine	Bos taurus	2	La1.8.1	La1.8.1	La1	Mycobacterium bovis	AGRIFOOD AND BIOSCIENCES INSTITUTE	2023-01-20	SRR23174380	SRX19124906	PRJNA925930					Other																						99.33	1879553	44	tuberculosis	2.979
SAMD00143029	WGS	PAIRED	ILLUMINA	DRS200938	DRP007602	Asia	JPN	Chubu-Hokuriku	2017	human	Homo sapiens	3	lineage4.3.3	lineage4.3.3		Mycobacterium tuberculosis	RIT_JATA	2021-08-14	DRR189049	DRX179514	PRJDB7494					Sensitive																						99.81	1484963	99	tuberculosis	0.922
SAMEA112803492	WGS	PAIRED	ILLUMINA	ERS14811038	ERP010814								lineage4.5	lineage4.5		Mycobacterium tuberculosis	FZB	2023-07-20	ERR11043800	ERX10490591	PRJEB9680					Sensitive																						99.41	1762147	59	tuberculosis	0.887
SAMN08708185	WGS	PAIRED	ILLUMINA	SRS3040614	SRP128089	Europe	UKR			human	Homo sapiens	3	lineage4.3.3	lineage4.3.3		Mycobacterium tuberculosis	SAN RAFFAELE	2018-03-14	SRR6831845	SRX3787949	PRJNA428596					Sensitive	S	S			S		S	S	S			S	S	S				S			CRyPTIC_WHO2021_PMC7612554	99.59	1652921	35	tuberculosis	2.217
SAMN09399428	WGS	PAIRED	ILLUMINA	SRS3633978	SRP075210	Asia	AZE		2017	human	Homo sapiens	3	lineage2.2.1	lineage2.2.1	L2	Mycobacterium tuberculosis	BI	2018-08-07	SRR7653010	SRX4515428	PRJNA318002		sputum			Other																						99.51	1563297	54	tuberculosis	1.944
SAMEA112806751	WGS	PAIRED	ILLUMINA	ERS14814297	ERP010814								lineage4.1.2.1	lineage4.1.2.1		Mycobacterium tuberculosis	FZB	2023-07-21	ERR11083123	ERX10530492	PRJEB9680					Sensitive																						99.54	1583171	54	tuberculosis	2.239
SAMEA1118889	WGS	PAIRED	ILLUMINA	ERS2398298	ERP107961	Europe	GBR	England					lineage2.1	lineage2.1	L2.1	Mycobacterium tuberculosis	PHE	2021-10-23	ERR2513708	ERX2532918	PRJEB25991					Sensitive					S		S					S	S								Walker_2022	99.48	831773	26	tuberculosis	5.312
SAMN13568028	WGS	PAIRED	ILLUMINA	SRS5925524	SRP239172	Asia	IDN	Bandung	2014	human	Homo sapiens	3	lineage4.5	lineage4.5	L4	Mycobacterium tuberculosis	RADBOUDUMC	2019-12-31	SRR10808758	SRX7482647	PRJNA595834		sputum			Sensitive																						99.55	1580974	34	tuberculosis	2.808
SAMEA3558363	WGS	PAIRED	ILLUMINA	ERS865512	ERP011639	Europe	PRT						lineage4.3.4.2	lineage4.3.4.2	L4.3.4.2	Mycobacterium tuberculosis	LSHTM	2015-12-10	ERR1034830	ERX1113628	PRJEB10385					HR-TB	S	S			R	R	R			S		S	S	R							Coll_2018	99.76	1730997	37	tuberculosis	2.572
SAMN40983442	WGS	PAIRED	ILLUMINA	SRS21039811	SRP502062	Asia	KAZ		2022	human	Homo sapiens	3	lineage2.2.1	lineage2.2.1		Mycobacterium tuberculosis	NIAID TB PORTALS PROGRAM	2024-04-16	SRR28706410	SRX24273845	PRJNA1074793					Sensitive																						99.28	1476045	50	tuberculosis	1.065
SAMEA1403613	WGS	PAIRED	ILLUMINA	ERS096451	ERP000192	Europe	RUS	Samara	2009	human	Homo sapiens	3	lineage4.1.2.1	lineage4.1.2.1	L4.1.2.1	Mycobacterium tuberculosis	SC	2014-10-17	ERR144576	ERX120504	PRJEB2138					HR-TB					S		R						S	S							CRyPTIC_WHO2021_PMC7612554	99.43	1774035	40	tuberculosis	0.98
SAMEA1102815	WGS	PAIRED	ILLUMINA	ERS2395106	ERP107941	Europe	ITA						lineage4.6.2.2	lineage4.6.2.2	L4.6.2.2	Mycobacterium tuberculosis	SAN RAFFAELE SCIENTIFIC INSTITUTE	2021-10-23	ERR2510790	ERX2530205	PRJEB25972					Sensitive					S		S					S	S								Walker_2022	83.29	992371	34	tuberculosis	3.178
SAMEA112805387	WGS	PAIRED	ILLUMINA	ERS14812933	ERP010814								lineage4.8	lineage4.8		Mycobacterium tuberculosis	FZB	2023-07-21	ERR11081586	ERX10528954	PRJEB9680					Sensitive																						99.65	1648294	57	tuberculosis	1.841
SAMEA7547792	WGS	PAIRED	ILLUMINA	ERS5304445	ERP124941	Europe	GBR						lineage4.1.3	lineage4.1.3		Mycobacterium tuberculosis	PUBLIC HEALTH ENGLAND	2021-11-10	ERR4814433	ERX4684275	PRJEB41201					Sensitive																						99.36	1787334	40	tuberculosis	1.914
SAMN10060529	WGS	PAIRED	ILLUMINA	SRS3774196	SRP159077	Europe	ITA	Milan	2015	human	Homo sapiens	3	lineage2.2.1	lineage2.2.1		Mycobacterium tuberculosis	SAN RAFFAELE SCIENTIFIC INSTITUTE	2018-09-14	SRR7829575	SRX4680557	PRJNA488426		sputum			Pre-XDR-TB																						98.81	1597994	53	tuberculosis	2.873
SAMN13568195	WGS	PAIRED	ILLUMINA	SRS5925704	SRP239172	Asia	IDN	Bandung	2015	human	Homo sapiens	3	lineage4.1.2.1	lineage4.1.2.1	L4	Mycobacterium tuberculosis	RADBOUDUMC	2019-12-31	SRR10809088	SRX7482827	PRJNA595834		sputum			Sensitive																						99.45	1698787	36	tuberculosis	1.913
SAMN08215139	WGS	PAIRED	ILLUMINA	SRS2774515	SRP119652	North America	CAN	British Columbia	2009	human	Homo sapiens	3	lineage2.2.1	lineage2.2.1	L2	Mycobacterium tuberculosis	BC CENTRE FOR DISEASE CONTROL PUBLIC HEALTH LABORATORY	2017-12-23	SRR6397518	SRX3490640	PRJNA413593					HR-TB					S		R						S	S							CRyPTIC_WHO2021_PMC7612554	99.56	1801378	51	tuberculosis	1.291
SAMN24851347	WGS	PAIRED	ILLUMINA	SRS11614713	SRP313707					human	Homo sapiens	3	lineage4.4.1.1	lineage4.4.1.1		Mycobacterium tuberculosis	UNIVERSITY OF WISCONSIN-MADISON	2022-01-11	SRR17567933	SRX13737113	PRJNA720149					Other																						99.76	1732582	51	tuberculosis	2.069
SAMEA7156710	WGS	PAIRED	['ILLUMINA','ILLUMINA','ILLUMINA']	ERS4917173		Asia	GEO						lineage2.2.1	lineage2.2.1		Mycobacterium tuberculosis			['ERR5864362','ERR5864363','ERR5864361']	['ERX5510156','ERX5510157','ERX5510158']	PRJEB39561					Pre-XDR-TB																						99.22	3294453	96	tuberculosis	1.485
SAMN28538223	WGS	PAIRED	ILLUMINA	SRS13093776	SRP373287	Europe	ITA	Rome	2018	human	Homo sapiens	3	lineage1.1.3.1	lineage1.1.3.1		Mycobacterium tuberculosis	NATIONAL INSTITUTE OF INFECTIOUS DISEASES L. SPALLANZANI	2022-05-19	SRR19304106	SRX15364388	PRJNA834606		sputum			Sensitive																						99.31	1423077	48	tuberculosis	2.997
SAMN41154757	WGS	PAIRED	ILLUMINA	SRS21182587	SRP399923	Oceania	AUS	Victoria	2023	human	Homo sapiens	3	lineage3	lineage3		Mycobacterium tuberculosis	MDUPHL	2024-05-01	SRR28868460	SRX24428017	PRJNA857537					Sensitive																						99.54	1233534	42	tuberculosis	3.888
SAMN35981836	WGS	PAIRED	ILLUMINA	SRS18230844	SRP448193					human	Homo sapiens	3	lineage4.5	lineage4.5		Mycobacterium tuberculosis	CHINESE CENTER FOR DISEASE CONTROL AND PREVENTION	2023-07-09	SRR25207366	SRX20953867	PRJNA987438		sputum			MDR-TB																						99.71	1863854	64	tuberculosis	1.0
SAMN08629342	WGS	PAIRED	ILLUMINA	SRS3012107	SRP128089	Asia	BGD			human	Homo sapiens	3	lineage1.1.3	lineage1.1.3	L1.1.3	Mycobacterium tuberculosis	SAN RAFFAELE	2018-03-02	SRR6797283	SRX3756414	PRJNA428596					Other					S		S		S				S	S				S			CRyPTIC_WHO2021_PMC7612554	99.28	1425119	32	tuberculosis	4.272
SAMEA6359574	WGS	PAIRED	ILLUMINA	ERS4125824	ERP021867	Europe	GBR						La1.8.1	La1.8.1	La1	Mycobacterium bovis	WELLCOME SANGER INSTITUTE	2021-02-02	ERR5087538	ERX4893659	PRJEB19799					Other																						99.23	1713889	50	tuberculosis	2.45
SAMEA7560604	WGS	PAIRED	ILLUMINA	ERS5317240	ERP124982	Asia	VNM	Ho Chi Minh City					lineage2.2.1	lineage2.2.1		Mycobacterium tuberculosis	OUCRU-HCMC	2021-11-12	ERR4828167	ERX4698151	PRJEB41241					Sensitive	S				S	S	S	S	S				S		S	S	S	S	S	S	['Walker_2022','CRyPTIC_reuse_table']	99.55	778153	44	tuberculosis	1.468
SAMN21856439	WGS	PAIRED	ILLUMINA	SRS10345681	SRP338907	Europe	UKR	Kharkiv	2020	human	Homo sapiens	3	lineage2.2.1	lineage2.2.1		Mycobacterium tuberculosis	NIH / NIAID	2021-10-16	SRR16088543	SRX12374772	PRJNA766649		sputum			XDR-TB																						96.32	1550320	52	tuberculosis	1.497
SAMEA112804962	WGS	PAIRED	ILLUMINA	ERS14812508	ERP010814								lineage4.8	lineage4.8		Mycobacterium tuberculosis	FZB	2023-07-21	ERR11081138	ERX10528506	PRJEB9680					MDR-TB																						99.63	1714656	59	tuberculosis	1.583
SAMN21236452	WGS	PAIRED	ILLUMINA	SRS10023730	SRP335713	Asia	CHN	Shanghai		human	Homo sapiens	3	lineage2.2.1	lineage2.2.1		Mycobacterium tuberculosis	SHANGHI CDC	2021-09-05	SRR15722986	SRX12018773	PRJNA760838		sputum			HR-TB																						99.54	1712824	58	tuberculosis	1.851
SAMEA7548645	WGS	PAIRED	ILLUMINA	ERS5305297	ERP124941	Europe	GBR						lineage2.2.1	lineage2.2.1		Mycobacterium tuberculosis	PUBLIC HEALTH ENGLAND	2021-11-10	ERR4815285	ERX4685127	PRJEB41201					HR-TB																						99.49	1739032	56	tuberculosis	3.096
SAMEA4798691	WGS	PAIRED	ILLUMINA	ERS2618611	ERP109980	Africa	COD	Kinshasa	2006	human	Homo sapiens	3	lineage4.3.2	lineage4.3.2	L4.3.2	Mycobacterium tuberculosis	INSTITUTE OF TROPICAL MEDICINE	2018-10-09	ERR2706976	ERX2721255	PRJEB27847		sputum			MDR-TB																						99.6	1407956	46	tuberculosis	2.12
SAMEA1119859	WGS	PAIRED	ILLUMINA	ERS2399268	ERP107961	Europe	GBR	England					lineage3	lineage3	L3	Mycobacterium tuberculosis	PHE	2021-10-23	ERR2514678	ERX2533888	PRJEB25991					Sensitive					S		S					S	S								Walker_2022	99.61	1514752	50	tuberculosis	1.959
SAMEA1485310	WGS	PAIRED	ILLUMINA	ERS108013	ERP001072	Africa	MWI	Karonga	1997	human	Homo sapiens	3	lineage4.3.4.1	lineage4.3.4.1	L4.3.4.1	Mycobacterium tuberculosis	SC	2014-10-18	ERR164015	ERX139892	PRJEB2794		sputum			Sensitive					S		S					S	S	S							Coll_2018	99.3	1667693	38	tuberculosis	1.594
SAMEA112800159	WGS	PAIRED	ILLUMINA	ERS14807705	ERP010814								lineage4	lineage4		Mycobacterium tuberculosis	FZB	2023-07-20	ERR11050069	ERX10496859	PRJEB9680					Sensitive																						99.43	1510350	50	tuberculosis	1.841
SAMEA2783395	WGS	PAIRED	ILLUMINA	ERS553140	ERP006738	Asia	THA		2006				lineage1.1.3.1	lineage1.1.3.1	L1.1.3.1	Mycobacterium tuberculosis	SC	2016-01-18	ERR752092	ERX695774	PRJEB7056					HR-TB																						99.49	1576110	36	tuberculosis	1.723
SAMEA7891380	WGS	PAIRED	ILLUMINA	ERS5638616	ERP126676								lineage3	lineage3		Mycobacterium tuberculosis complex sp.	FZB	2021-06-28	ERR5979426	ERX5619212	PRJEB42771					Sensitive																						99.63	1754021	60	tuberculosis	0.963
SAMN13568362	WGS	PAIRED	ILLUMINA	SRS5924996	SRP239172	South America	PER	Lima	2014	human	Homo sapiens	3	lineage4.1.2.1	lineage4.1.2.1	L4	Mycobacterium tuberculosis	RADBOUDUMC	2019-12-31	SRR10808392	SRX7482112	PRJNA595834		sputum			Sensitive																						99.57	1673670	58	tuberculosis	1.581
SAMEA3444508	WGS	PAIRED	ILLUMINA	ERS2401806	ERP107973	Europe	NLD						lineage1.1.3.1	lineage1.1.3.1	L1.1.3.1	Mycobacterium tuberculosis	RIVM	2021-10-23	ERR2517128	ERX2536344	PRJEB26002					Sensitive					S		S					S	S	S							Walker_2022	98.26	1791599	48	tuberculosis	1.503
SAMN18823686	WGS	PAIRED	ILLUMINA	SRS8749316	SRP315773	North America	MEX	Baja California	2017	domestic cattle	Bos taurus	2	La1.8.1	La1.8.1	La1	Mycobacterium bovis	USDA-NVSL-DBPL	2021-04-21	SRR14296383	SRX10654001	PRJNA723608					Other																						99.46	707016	38	tuberculosis	6.874
SAMN14417081	WGS	PAIRED	ILLUMINA	SRS6579742	SRP259494	Asia	THA		2015	human	Homo sapiens	3	lineage2.2.1	lineage2.2.1		Mycobacterium tuberculosis	KHON KAEN UNIVERSITY	2020-05-01	SRR11662159	SRX8223104	PRJNA613706		sputum			MDR-TB																						99.46	1800822	61	tuberculosis	0.922
SAMN19113388	WGS	PAIRED	ILLUMINA	SRS8960786	SRP319622	Oceania	AUS	Northern Territory	2013	human	Homo sapiens	3	lineage4.4.2	lineage4.4.2		Mycobacterium tuberculosis	MDUPHL	2021-05-15	SRR14520126	SRX10865446	PRJNA729189					Sensitive																						99.5	1663210	57	tuberculosis	2.0
SAMN21236379	WGS	PAIRED	ILLUMINA	SRS10023648	SRP335713	Asia	CHN	Shanghai		human	Homo sapiens	3	lineage2.2.1	lineage2.2.1		Mycobacterium tuberculosis	SHANGHI CDC	2021-09-05	SRR15723215	SRX12018692	PRJNA760838		sputum			Sensitive																						99.5	1799585	57	tuberculosis	1.492
SAMEA13321252	WGS	PAIRED	ILLUMINA	ERS10923987	ERP135372	Africa	KEN	Nairobi					lineage4.4.1.1	lineage4.4.1.1		Mycobacterium tuberculosis	FZB	2022-05-20	ERR9286063	ERX8828176	PRJEB50767					MDR-TB																						99.71	1448163	50	tuberculosis	2.087
SAMEA1119794	WGS	PAIRED	ILLUMINA	ERS2399203	ERP107961	Europe	GBR	England					lineage4.8	lineage4.8	L4.8	Mycobacterium tuberculosis	PHE	2022-07-23	ERR2514613	ERX2533823	PRJEB25991					Sensitive					S		S					S	S								Walker_2022	98.92	1770672	51	tuberculosis	1.009
SAMEA112805261	WGS	PAIRED	ILLUMINA	ERS14812807	ERP010814								lineage4.2.2.1	lineage4.2.2.1		Mycobacterium tuberculosis	FZB	2023-07-21	ERR11081453	ERX10528821	PRJEB9680					Sensitive																						99.4	1694045	56	tuberculosis	1.287
SAMN14417046	WGS	PAIRED	ILLUMINA	SRS6579703	SRP259494	Asia	THA		2016	human	Homo sapiens	3	lineage2.2.1	lineage2.2.1		Mycobacterium tuberculosis	KHON KAEN UNIVERSITY	2020-05-01	SRR11662198	SRX8223065	PRJNA613706		sputum			MDR-TB																						99.36	1821522	62	tuberculosis	0.916
SAMEA7560580	WGS	PAIRED	ILLUMINA	ERS5317216	ERP124982	Asia	VNM	Ho Chi Minh City					lineage2.2.1	lineage2.2.1		Mycobacterium tuberculosis	OUCRU-HCMC	2021-11-12	ERR4828143	ERX4698127	PRJEB41241					Other	S				S	S	S	S	S				S		S	S	S	S	S	S	['Walker_2022','CRyPTIC_reuse_table']	99.49	1104637	37	tuberculosis	1.408
SAMEA7549329	WGS	PAIRED	ILLUMINA	ERS5305980	ERP124941	Europe	GBR						lineage4.1.2.1	lineage4.1.2.1		Mycobacterium tuberculosis	PUBLIC HEALTH ENGLAND	2021-11-10	ERR4815968	ERX4685810	PRJEB41201					Sensitive					S		S						S								Walker_2022	99.58	1785559	40	tuberculosis	2.048
SAMEA7527254	WGS	PAIRED	ILLUMINA	ERS5283726	ERP124850	Asia	IND	Mumbai					lineage2.2.1	lineage2.2.1		Mycobacterium tuberculosis	FOUNDATION FOR MEDICAL RESEARCH INDIA	2021-11-10	ERR4798694	ERX4668118	PRJEB41116					Pre-XDR-TB	R	R				R		R	R							S		R	S		Walker_2022	99.61	1641886	52	tuberculosis	1.84
SAMN40030517	WGS	PAIRED	ILLUMINA	SRS20526343	SRP226525	Asia	IND	Madhya Pradesh - Bhairopur	2022	human	Homo sapiens	3	lineage1.1.2	lineage1.1.2		Mycobacterium tuberculosis	CHRISTIAN MEDICAL COLLAGE, VELLORE	2024-02-22	SRR28044923	SRX23696110	PRJNA575883					Sensitive																						99.15	1749940	55	tuberculosis	1.16
SAMEA110040825	WGS	PAIRED	ILLUMINA	ERS12087426	ERP137916	Africa	GMB		2013	human	Homo sapiens	3	lineage4.1.2.1	lineage4.1.2.1		Mycobacterium tuberculosis	INSTITUTE OF TROPICAL MEDICINE	2022-06-25	ERR9786661	ERX9333937	PRJEB53138		sputum			Sensitive																						98.72	1124965	56	tuberculosis	1.431
SAMEA14269123	WGS	PAIRED	ILLUMINA	ERS11871769	ERP137101	Europe	FRA		2019	human	Homo sapiens	3	lineage6.3.1	lineage6.3.1		Mycobacterium tuberculosis	UMR1137	2022-12-15	ERR9896158	ERX9438961	PRJEB52390					Sensitive																						98.98	1552913	56	tuberculosis	4.184
SAMN16521614	WGS	PAIRED	ILLUMINA	SRS7571457	SRP288262	Europe	CHE		2006	human	Homo sapiens	3	lineage1.2.1.2.1	lineage1.2.1.2.1		Mycobacterium tuberculosis	SWISSTPH	2020-10-23	SRR12882336	SRX9348472	PRJNA670836		sputum			Other																						99.28	1404950	31	tuberculosis	2.718
SAMEA112805796	WGS	PAIRED	ILLUMINA	ERS14813342	ERP010814								lineage4.3.3	lineage4.3.3		Mycobacterium tuberculosis	FZB	2023-07-21	ERR11082078	ERX10529447	PRJEB9680					HR-TB																						99.78	1731632	58	tuberculosis	1.324
SAMD00603894	WGS	PAIRED	ILLUMINA	DRS329953	DRP010549	Asia	JPN	Hyogo, Kobe	2016	human	Homo sapiens	3	lineage2.2.1	lineage2.2.1		Mycobacterium tuberculosis	KIH	2023-09-20	DRR474061	DRX458290	PRJDB15809					Sensitive																						99.69	1619300	100	tuberculosis	1.05
SAMN40273076	WGS	PAIRED	ILLUMINA	SRS20670741	SRP493618	Asia	GEO	Tbilisi	2021	human	Homo sapiens	3	lineage4.1	lineage4.1		Mycobacterium tuberculosis	NIH / NIAID	2024-03-06	SRR28239652	SRX23850669	PRJNA1074779		sputum			Sensitive																						99.4	1068597	35	tuberculosis	2.659
SAMEA112799476	WGS	PAIRED	ILLUMINA	ERS14807022	ERP010814								lineage4.1.2.1	lineage4.1.2.1		Mycobacterium tuberculosis	FZB	2023-07-20	ERR11049311	ERX10496101	PRJEB9680					Sensitive																						99.47	1729776	58	tuberculosis	1.526
SAMEA4680511	WGS	PAIRED	ILLUMINA	ERS2500707	ERP108919								lineage4.8	lineage4.8		Mycobacterium tuberculosis	WELLCOME SANGER INSTITUTE	2023-03-11	ERR9634281	ERX9187430	PRJEB26888					Sensitive																						73.35	1094934	33	tuberculosis	0.631
SAMN31030078	WGS	PAIRED	ILLUMINA	SRS15257409	SRP399923	Oceania	AUS	Victoria	2018	human	Homo sapiens	3	lineage1.1.1	lineage1.1.1		Mycobacterium tuberculosis	MDUPHL	2022-09-27	SRR21732223	SRX17727945	PRJNA857537					Other																						99.35	1590230	55	tuberculosis	2.587
SAMEA1707183	WGS	PAIRED	ILLUMINA	ERS181574	ERP000192	Europe	RUS	Samara	2010	human	Homo sapiens	3	lineage4.3;lineage2.2.1	lineage2.2.1		Mycobacterium tuberculosis	SC	2013-03-08	ERR234666	ERX209171	PRJEB2138					MDR-TB	S	S			S		R		S				R	R				S			CRyPTIC_WHO2021_PMC7612554	99.55	1819941	41	tuberculosis	0.84
SAMN03648330	WGS	PAIRED	ILLUMINA	SRS991327	SRP061066	Europe	GBR						lineage3	lineage3	L3	Mycobacterium tuberculosis	UNIVERSITY OF OXFORD	2015-07-23	SRR2101083	SRX1095777	PRJNA282721					Other					S		S						S	R							CRyPTIC_WHO2021_PMC7612554	99.44	1924328	67	tuberculosis	1.593
SAMEA115163720	WGS	PAIRED	ILLUMINA	ERS17975686	ERP156997	Europe	LVA		2022				lineage2.2.1	lineage2.2.1		Mycobacterium tuberculosis	LATVIAN BIOMEDICAL RESEARCH AND STUDY CENTRE	2024-02-03	ERR12545827	ERX11920105	PRJEB72213					RR-TB																						94.5	1130999	54	tuberculosis	0.874
SAMN33756545	WGS	PAIRED	ILLUMINA	SRS17044700	SRP427259	Asia	GEO	Tbilisi	2021	human	Homo sapiens	3	lineage2.2.1	lineage2.2.1		Mycobacterium tuberculosis	NIH / NIAID	2023-03-17	SRR23861752	SRX19674447	PRJNA944654		sputum			MDR-TB																						99.42	1723023	56	tuberculosis	1.45
SAMEA4888783	WGS	PAIRED	ILLUMINA	ERS2707782	ERP110705	Europe	FIN		2007	human	Homo sapiens	3	lineage4.8	lineage4.8		Mycobacterium tuberculosis	NATIONAL INSTITUTE FOR HEALTH AND WELFARE	2018-09-17	ERR2791551	ERX2800575	PRJEB28497					Sensitive																						99.77	1735202	55	tuberculosis	2.562
SAMN05919565	WGS	PAIRED	ILLUMINA	SRS20795476	SRP496567	South America	PER	Lima	2012	human	Homo sapiens	3	lineage4	lineage4		Mycobacterium tuberculosis	FIND, THE FOUNDATION FOR INNOVATIVE NEW DIAGNOSTICS	2024-03-20	SRR28394134	SRX23998906	PRJNA343736		As reported: patient			MDR-TB																						99.69	1908039	54	tuberculosis	0.609
SAMEA1018860	WGS	PAIRED	ILLUMINA	ERS035780	ERP000276								lineage4.1.1.3.1	lineage4.1.1.3.1		Mycobacterium tuberculosis	SC	2014-09-04	ERR046985	ERX024047	PRJEB2221					MDR-TB																						99.48	1513750	26	tuberculosis	4.554
SAMEA1117580	WGS	PAIRED	ILLUMINA	ERS2396989	ERP107961	Europe	GBR	England					lineage4.2.2	lineage4.2.2	L4.2.2	Mycobacterium tuberculosis	PHE	2021-10-23	ERR2512399	ERX2531609	PRJEB25991					Sensitive					S		S					S	S								Walker_2022	99.51	1882319	62	tuberculosis	2.118
SAMEA1523376	WGS	PAIRED	ILLUMINA	ERS124364	ERP001037	Africa	ZAF	Durban		human	Homo sapiens	3	lineage2.2.1	lineage2.2.1	L2.2.1	Mycobacterium tuberculosis	SC	2014-10-22	ERR171145	ERX147034	PRJEB2777		sputum			Sensitive																						99.53	1706273	39	tuberculosis	1.536
SAMEA3374795	WGS	PAIRED	ILLUMINA	ERS716716	ERP004677	South America	PER						lineage1.2.1.1	lineage1.2.1.1	L1.2.1	Mycobacterium tuberculosis	THE WELLCOME TRUST SANGER INSTITUTE	2016-03-05	ERR1023355	ERX1102227	PRJEB5280					Sensitive																						99.48	1786140	51	tuberculosis	0.731
SAMEA7544107	WGS	PAIRED	ILLUMINA	ERS5300765	ERP124934	Asia	CHN						lineage4.4.2	lineage4.4.2		Mycobacterium tuberculosis	CCDC	2021-11-10	ERR4811047	ERX4679493	PRJEB41194					Sensitive	S	S			S	I	S	S	S				S	S	S	S	S	S	S	S	['Walker_2022','CRyPTIC_reuse_table']	98.8	1648588	56	tuberculosis	0.563
SAMEA7526574	WGS	PAIRED	ILLUMINA	ERS5283047	ERP124850	Asia	IND	Mumbai					lineage3.1.2.1	lineage3.1.2.1		Mycobacterium tuberculosis	FOUNDATION FOR MEDICAL RESEARCH INDIA	2021-11-09	ERR4798020	ERX4667439	PRJEB41116					Sensitive	S	S				S		S	S							S		S	S		Walker_2022	99.59	1742932	57	tuberculosis	0.387
SAMN28553605	WGS	PAIRED	ILLUMINA	SRS13114062	SRP374006	North America	USA	Albany County	2017	human	Homo sapiens	3	lineage4.3.4.1	lineage4.3.4.1		Mycobacterium tuberculosis	WADSWORTH CENTER	2022-05-20	SRR19324983	SRX15385032	PRJNA835805		sputum			Sensitive																						99.64	1245195	61	tuberculosis	3.492
SAMN35982036	WGS	PAIRED	ILLUMINA	SRS18231173	SRP448193				2018	human	Homo sapiens	3	lineage2.2.1	lineage2.2.1		Mycobacterium tuberculosis	CHINESE CENTER FOR DISEASE CONTROL AND PREVENTION	2023-07-09	SRR25207036	SRX20954197	PRJNA987438		sputum			Pre-XDR-TB																						99.53	1961389	66	tuberculosis	1.301
SAMN08906718	WGS	PAIRED	ILLUMINA	SRS3356356	SRP149365	North America	MEX	Queretaro		domestic cattle	Bos taurus	3	La1.8.1	La1.8.1	La1	Mycobacterium bovis	USDA-NVSL-DBL	2018-05-30	SRR7236276	SRX4142561	PRJNA449507					Other																						99.43	693545	35	tuberculosis	7.464
SAMN13813978	WGS	PAIRED	ILLUMINA	SRS5977744	SRP241186	Africa	ZAF		2019	human	Homo sapiens	3	lineage2.2.1	lineage2.2.1	L2	Mycobacterium tuberculosis	UCT	2020-01-10	SRR10869141	SRX7539168	PRJNA600338		sputum			Pre-XDR-TB																						99.5	1594622	37	tuberculosis	2.305
SAMN31220337	WGS	PAIRED	ILLUMINA	SRS15392845	SRP402335	Asia	CHN	Beijing	2019	human	Homo sapiens	3	lineage2.2.1	lineage2.2.1		Mycobacterium tuberculosis	CAPITAL MEDICAL UNIVERSITY	2022-10-13	SRR21887729	SRX17874617	PRJNA888557		sputum			Pre-XDR-TB																						99.54	1728223	59	tuberculosis	1.333
SAMEA7156333	WGS	PAIRED	['ILLUMINA','ILLUMINA']	ERS4916796		Asia	GEO						lineage2.2.1	lineage2.2.1		Mycobacterium tuberculosis			['ERR5863626','ERR5863625']	['ERX5509421','ERX5509420']	PRJEB39561					MDR-TB																						99.41	3609627	79	tuberculosis	1.217
SAMN02671106	WGS	PAIRED	ILLUMINA	SRS569096	SRP039605	North America	CAN	Quebec	2009	human	Homo sapiens	3	lineage4.1.2	lineage4.1.2	L4.1.2	Mycobacterium tuberculosis	RI-MUHC	2014-03-11	SRR1187620	SRX484868	PRJNA240330					Sensitive																						99.56	823318	41	tuberculosis	0.711
SAMN13568693	WGS	PAIRED	ILLUMINA	SRS5925356	SRP239172	South America	PER	Lima	2015	human	Homo sapiens	3	lineage4.1.2.1	lineage4.1.2.1	L4	Mycobacterium tuberculosis	RADBOUDUMC	2019-12-31	SRR10808926	SRX7482479	PRJNA595834		sputum			Sensitive																						99.53	1726571	59	tuberculosis	1.844
SAMN31673136	WGS	PAIRED	ILLUMINA	SRS15724747	SRP407089	Oceania	AUS	NSW	2018	human	Homo sapiens	3	lineage3	lineage3		Mycobacterium tuberculosis	INSTITUTE OF CLINICAL PATHOLOGY AND MEDICAL RESEARCH	2022-11-10	SRR22251864	SRX18228465	PRJNA899911					Sensitive																						99.4	1442700	47	tuberculosis	2.297
SAMN33756183	WGS	PAIRED	ILLUMINA	SRS17044894	SRP427259	Asia	GEO	Tbilisi	2020	human	Homo sapiens	3	lineage2.2.1	lineage2.2.1		Mycobacterium tuberculosis	NIH / NIAID	2023-03-17	SRR23862055	SRX19674640	PRJNA944654		sputum			Sensitive																						99.42	1527313	49	tuberculosis	1.897
SAMEA7544410	WGS	PAIRED	ILLUMINA	ERS5301068	ERP124934	Asia	CHN						lineage2.2.1	lineage2.2.1		Mycobacterium tuberculosis	CCDC	2021-11-10	ERR4811350	ERX4679796	PRJEB41194					MDR-TB	S	S			R	S	R	S	S				R	R	S	S	S	S	S	R	['Walker_2022','CRyPTIC_reuse_table']	99.5	1803244	61	tuberculosis	0.928
SAMEA7353846	WGS	PAIRED	ILLUMINA	ERS5112321	ERP123964								La1.8.1	La1.8.1	La1	Mycobacterium bovis	ANIMAL AND PLANT HEALTH AGENCY	2020-12-28	ERR4627349	ERX4554469	PRJEB40340					Other																						99.41	1629650	55	tuberculosis	3.269
SAMEA3416663	WGS	PAIRED	ILLUMINA	ERS2401374	ERP107971	South America	PER						lineage4.3.4.2	lineage4.3.4.2	L4.3.4.2	Mycobacterium tuberculosis	HARVARD MEDICAL SCHOOL	2021-10-23	ERR2516696	ERX2535912	PRJEB26000					Pre-XDR-TB					R							R	R								Walker_2022	99.78	1938493	41	tuberculosis	3.69
SAMEA114625981	WGS	PAIRED	ILLUMINA	ERS17008470	ERP154616								lineage4.3.1	lineage4.3.1	L4	Mycobacterium tuberculosis	Campania Region Hospital	2023-11-18	ERR12268473	ERX11678690	PRJEB69682				H37Rv	Sensitive																						99.61	1609897	55	tuberculosis	1.933
SAMN31673511	WGS	PAIRED	ILLUMINA	SRS15724588	SRP407089	Oceania	AUS	NSW	2019	human	Homo sapiens	3	lineage4.4.1.1	lineage4.4.1.1		Mycobacterium tuberculosis	INSTITUTE OF CLINICAL PATHOLOGY AND MEDICAL RESEARCH	2022-11-09	SRR22251423	SRX18228305	PRJNA899911					Other																						99.54	1863144	57	tuberculosis	2.518
SAMN35981811	WGS	PAIRED	ILLUMINA	SRS18230700	SRP448193					human	Homo sapiens	3	lineage2.2.1	lineage2.2.1		Mycobacterium tuberculosis	CHINESE CENTER FOR DISEASE CONTROL AND PREVENTION	2023-07-09	SRR25206962	SRX20953724	PRJNA987438		sputum			Pre-XDR-TB																						99.61	1751419	60	tuberculosis	1.765
SAMEA2785406	WGS	PAIRED	ILLUMINA	ERS555128	ERP001072	Africa	MWI	Karonga					lineage2.2.1	lineage2.2.1		Mycobacterium tuberculosis	THE WELLCOME TRUST SANGER INSTITUTE	2016-01-09	ERR773792	ERX716671	PRJEB2794					Sensitive																						99.44	1100627	25	tuberculosis	4.248
SAMEA7156746	WGS	PAIRED	['ILLUMINA','ILLUMINA']	ERS4917209		Asia	GEO						lineage2.2.1	lineage2.2.1		Mycobacterium tuberculosis			['ERR5864437','ERR5864438']	['ERX5510233','ERX5510232']	PRJEB39561					MDR-TB																						99.47	3587677	78	tuberculosis	1.161
SAMN08709243	WGS	PAIRED	ILLUMINA	SRS3041546	SRP128089	Europe	UKR			human	Homo sapiens	3	lineage4.2.1	lineage4.2.1		Mycobacterium tuberculosis	SAN RAFFAELE	2018-03-14	SRR6832697	SRX3788880	PRJNA428596					Sensitive	S	S			S		S	S	S			S	S	S				S			CRyPTIC_WHO2021_PMC7612554	99.34	2120101	44	tuberculosis	1.448
SAMN15228660	WGS	PAIRED	ILLUMINA	SRS6834551	SRP267157	Asia	MYS	Kota Kinabalu	2012	human	Homo sapiens	3	lineage1.2.1.2.1	lineage1.2.1.2.1		Mycobacterium tuberculosis	CHARLES DARWIN UNIVERSITY	2020-06-13	SRR12006650	SRX8539749	PRJNA639216					Sensitive																						99.38	1774733	58	tuberculosis	1.532
SAMEA9976747	WGS	PAIRED	ILLUMINA	ERS7655026	ERP123401	South America	PER	Lima	2009	human	Homo sapiens	3	lineage4.1.2.1	lineage4.1.2.1		Mycobacterium tuberculosis	IMPERIAL COLLEGE LONDON	2021-10-15	ERR6866050	ERX6489478	PRJEB39837					MDR-TB																						99.55	1367806	47	tuberculosis	0.556
SAMN13620257	WGS	PAIRED	ILLUMINA	SRS5849829	SRP238027	Asia	IND		2015	human	Homo sapiens	3	lineage1.1.2	lineage1.1.2	L1	Mycobacterium tuberculosis	NATIONAL INSTITUTE FOR RESEARCH IN TUBERCULOSIS	2019-12-18	SRR10726052	SRX7402163	PRJNA596377		sputum			MDR-TB																						99.4	1593437	55	tuberculosis	1.475
SAMN16065305	WGS	PAIRED	ILLUMINA	SRS7346494	SRP281911	Asia	CHN		2018				lineage4.9	lineage4.9	L4	Mycobacterium tuberculosis	HUAZHONG AGRICULTURAL UNIVERSITY	2020-09-09	SRR12619588	SRX9102486	PRJNA661429				H37Ra	Other																						99.5	1706280	54	tuberculosis	0.087
SAMN41390179	WGS	PAIRED	ILLUMINA	SRS21287917	SRP507535	Asia	VNM		2011	human	Homo sapiens	3	lineage1.1.1.1	lineage1.1.1.1		Mycobacterium tuberculosis	FIND, THE FOUNDATION FOR INNOVATIVE NEW DIAGNOSTICS	2024-05-14	SRR29016734	SRX24543393	PRJNA1109295					HR-TB																						99.29	1690781	55	tuberculosis	1.102
SAMEA7157001	WGS	PAIRED	['ILLUMINA','ILLUMINA','ILLUMINA']	ERS4917463		Asia	GEO						lineage4.8	lineage4.8		Mycobacterium tuberculosis			['ERR5864894','ERR5864895','ERR5864896']	['ERX5510690','ERX5510689','ERX5510691']	PRJEB39561					Pre-XDR-TB																						99.74	2708684	75	tuberculosis	0.884
SAMN02352503	WGS	PAIRED	ILLUMINA	SRS494901	SRP032330	North America	USA	Boston, MA	2013				lineage4.9	lineage4.9		Mycobacterium tuberculosis	BI	2013-10-29	SRR1020004	SRX369374	PRJNA218595					Sensitive																						99.1	1607139	37	tuberculosis	1.883
SAMN40032145	WGS	PAIRED	ILLUMINA	SRS20528289	SRP226525	Asia	IND	Madhya Pradesh - Bhairopur	2022	human	Homo sapiens	3	lineage2.2.1	lineage2.2.1		Mycobacterium tuberculosis	CHRISTIAN MEDICAL COLLAGE, VELLORE	2024-02-22	SRR28045498	SRX23697027	PRJNA575883					Sensitive																						55.76	602588	18	tuberculosis	5.421
SAMN40273589	WGS	PAIRED	ILLUMINA	SRS20670673	SRP493618	Asia	GEO	Tbilisi	2020	human	Homo sapiens	3	lineage4.8	lineage4.8		Mycobacterium tuberculosis	NIH / NIAID	2024-03-06	SRR28239720	SRX23850601	PRJNA1074779		sputum			Sensitive																						99.36	1513498	50	tuberculosis	1.079
SAMN19657746	WGS	PAIRED	ILLUMINA	SRS9179672	SRP323639	Europe	MDA		2018	human	Homo sapiens	3	lineage4.3.4.1	lineage4.3.4.1		Mycobacterium tuberculosis	SIMON FRASER UNIVERSITY	2021-06-11	SRR14782180	SRX11115685	PRJNA736718					Sensitive																						99.46	1687187	57	tuberculosis	3.486
SAMEA112250086	WGS	PAIRED	ILLUMINA	ERS14360949	ERP010814								lineage4.3.3	lineage4.3.3		Mycobacterium tuberculosis	FZB	2022-12-27	ERR10680109	ERX10147937	PRJEB9680					RR-TB																						99.66	1600183	54	tuberculosis	1.834
SAMEA1118433	WGS	PAIRED	ILLUMINA	ERS2397842	ERP107961	Europe	GBR	England					lineage4.2.2	lineage4.2.2	L4.2.2	Mycobacterium tuberculosis	PHE	2022-07-17	ERR2513252	ERX2532462	PRJEB25991					Sensitive					S		S					S	S								Walker_2022	99.5	1839626	64	tuberculosis	2.035
SAMN30543424	WGS	PAIRED	ILLUMINA	SRS14851644	SRP394436	Asia	CHN	Eastern China	2016	human	Homo sapiens	3	lineage2.2.1.1	lineage2.2.1.1		Mycobacterium tuberculosis	SCHOOL OF PUBLIC HEALTH, FUDAN UNIVERSITY	2022-08-28	SRR21277825	SRX17286964	PRJNA874331					MDR-TB																						99.05	1854001	59	tuberculosis	1.297
SAMN06092605	WGS	PAIRED	ILLUMINA	SRS1829776	SRP094134	Asia	VNM	Ho Chi Minh City		human	Homo sapiens	3	lineage4.1.2.1	lineage4.1.2.1	L4.1.2.1	Mycobacterium tuberculosis	UNIVERSITY OF MELBOURNE	2016-12-01	SRR5067534	SRX2387832	PRJNA355614		sputum			Other																						99.4	1488569	50	tuberculosis	3.019
SAMN31220323	WGS	PAIRED	ILLUMINA	SRS15392830	SRP402335	Asia	CHN	Beijing	2018	human	Homo sapiens	3	lineage2.2.1	lineage2.2.1		Mycobacterium tuberculosis	CAPITAL MEDICAL UNIVERSITY	2022-10-13	SRR21887744	SRX17874602	PRJNA888557		sputum			Other																						99.59	1784678	61	tuberculosis	0.774
SAMEA104600180	WGS	PAIRED	ILLUMINA	ERS2211462	ERP105903								lineage2.2.1	lineage2.2.1		Mycobacterium tuberculosis complex sp.	FZB	2022-07-18	ERR2307386	ERX2358678	PRJEB24099					Pre-XDR-TB																						99.53	1586911	55	tuberculosis	3.15
SAMEA14460490	WGS	PAIRED	ILLUMINA	ERS12087936	ERP137916	Africa	GMB		2013	human	Homo sapiens	3	lineage6.3.1	lineage6.3.1		Mycobacterium tuberculosis	INSTITUTE OF TROPICAL MEDICINE	2022-06-25	ERR9787171	ERX9334447	PRJEB53138		sputum			Sensitive																						99.37	1193408	57	tuberculosis	2.584
SAMN15772994	WGS	PAIRED	ILLUMINA	SRS7173342	SRP276868	Asia	CHN	Tibet	2010	human	Homo sapiens	3	lineage4.5	lineage4.5		Mycobacterium tuberculosis	FUDAN UNIVERSITY	2020-08-10	SRR12420508	SRX8916771	PRJNA656167		sputum			Sensitive																						99.16	1678880	51	tuberculosis	0.725
SAMN40947066	WGS	PAIRED	ILLUMINA	SRS21007576	SRP501539	Europe	ROU		2023	human	Homo sapiens	3	lineage4.1.2.1	lineage4.1.2.1		Mycobacterium tuberculosis	NIAID TB PORTALS PROGRAM	2024-04-12	SRR28646047	SRX24239213	PRJNA1074784		sputum			Sensitive																						99.46	1479899	50	tuberculosis	1.015
SAMN27519619	WGS	PAIRED	ILLUMINA	SRS12571913	SRP369525	Asia	GEO	Tbilisi	2020	human	Homo sapiens	3	lineage4.8	lineage4.8		Mycobacterium tuberculosis	NIH / NIAID	2022-04-11	SRR18715156	SRX14815376	PRJNA825524		sputum			Sensitive																						99.6	1602767	52	tuberculosis	0.898
SAMEA1403630	WGS	PAIRED	ILLUMINA	ERS096430	ERP000192	Europe	RUS	Samara	2009	human	Homo sapiens	3	lineage4.2.1	lineage4.2.1	L4.2.1	Mycobacterium tuberculosis	SC	2014-10-17	ERR144555	ERX120483	PRJEB2138					Sensitive					S		S						S	S							CRyPTIC_WHO2021_PMC7612554	99.43	1766598	40	tuberculosis	0.441
SAMN07659685	WGS	PAIRED	ILLUMINA	SRS2521189	SRP117784	Europe	GBR	Oxford	2016	human	Homo sapiens	3	lineage2.2.1.1	lineage2.2.1.1		Mycobacterium tuberculosis	MODMEDMICOXFORD	2017-10-27	SRR6045634	SRX3192742	PRJNA401515					Sensitive																						98.71	1500302	45	tuberculosis	3.765
SAMN40655268	WGS	PAIRED	ILLUMINA	SRS20888721	SRP498669	Europe	MDA		2020	human	Homo sapiens	3	lineage2.2.1	lineage2.2.1		Mycobacterium tuberculosis	NIAID TB PORTALS PROGRAM	2024-03-29	SRR28498678	SRX24100312	PRJNA1074788		sputum			MDR-TB																						99.42	1413691	47	tuberculosis	1.216
SAMEA3558710	WGS	PAIRED	ILLUMINA	ERS865859	ERP011639	Europe	PRT						lineage4.1.1.3	lineage4.1.1.3	L4.1.1.3	Mycobacterium tuberculosis	LSHTM	2015-12-10	ERR1035177	ERX1113975	PRJEB10385					RR-TB	R	S		S	S	S	R		R	R	S	S	R	R							Coll_2018	99.48	802713	18	tuberculosis	9.691
SAMN06847541	WGS	PAIRED	ILLUMINA	SRS2152624	SRP105418	Africa	ERI			domestic cattle	Bos taurus	3	La1.2	La1.2	La1	Mycobacterium bovis	USDA-NVSL	2017-04-28	SRR5486082	SRX2768985	PRJNA384782					Other																						99.08	903143	48	tuberculosis	5.272
SAMN31672970	WGS	PAIRED	ILLUMINA	SRS15724690	SRP407089	Oceania	AUS	NSW	2017	human	Homo sapiens	3	lineage1.1.1.1	lineage1.1.1.1		Mycobacterium tuberculosis	INSTITUTE OF CLINICAL PATHOLOGY AND MEDICAL RESEARCH	2022-11-10	SRR22251921	SRX18228408	PRJNA899911					Sensitive																						99.3	1801686	59	tuberculosis	2.478
SAMEA1569255	WGS	PAIRED	ILLUMINA	ERS153911	ERP001072	Africa	MWI	Karonga	2006	human	Homo sapiens	3	lineage4.3.4.2.1	lineage4.3.4.2.1	L4.3.4.2.1	Mycobacterium tuberculosis	SC	2012-12-22	ERR212060	ERX186725	PRJEB2794		sputum			Sensitive							S						S								Coll_2018	99.78	1861185	43	tuberculosis	1.757
SAMEA5039588	WGS	PAIRED	ILLUMINA	ERS2851332	ERP111570	Asia	LBN		2016	human	Homo sapiens	3	lineage4.6.2.2	lineage4.6.2.2	L4.6.2.2	Mycobacterium tuberculosis	LEBANESE AMERICAN UNIVERSITY	2019-01-25	ERR2851368	ERX2857981	PRJEB29276					Other																						99.67	1630167	86	tuberculosis	2.567
SAMN19113351	WGS	PAIRED	ILLUMINA	SRS8960830	SRP319622	Oceania	AUS	Northern Territory	2011	human	Homo sapiens	3	lineage4.3.4.1	lineage4.3.4.1		Mycobacterium tuberculosis	MDUPHL	2021-05-15	SRR14520083	SRX10865489	PRJNA729189					Sensitive																						99.7	1732266	60	tuberculosis	2.64
SAMN06855923	WGS	PAIRED	ILLUMINA	SRS2261551	SRP108793	North America	MEX	Baja California,Mexicali	2015	domestic cattle	Bos taurus	2	La1.8.1	La1.8.1	La1	Mycobacterium bovis	UNIVERSIDAD AUTONOMA DE BAJA CALIFORNIA	2017-06-08	SRR5657447	SRX2893997	PRJNA384996		lymph node			Other																						99.45	916547	48	tuberculosis	6.949
SAMEA7527260	WGS	PAIRED	ILLUMINA	ERS5283732	ERP124850	Asia	IND	Mumbai					lineage1.1.2	lineage1.1.2		Mycobacterium tuberculosis	FOUNDATION FOR MEDICAL RESEARCH INDIA	2021-11-10	ERR4798700	ERX4668124	PRJEB41116					Sensitive	S	S				S		S	S							S		S	S		Walker_2022	99.25	1662463	53	tuberculosis	1.9
SAMN21983377	WGS	PAIRED	ILLUMINA	SRS10407748	SRP339714					human	Homo sapiens	3	lineage2.2.1	lineage2.2.1		Mycobacterium tuberculosis	TGEN NORTH	2021-10-01	SRR16156762	SRX12441596	PRJNA767684					MDR-TB																						99.55	1706823	58	tuberculosis	1.849
SAMEA11761238	WGS	PAIRED	ILLUMINA	ERS9408627	ERP127235	Africa	ZAF		2011	human	Homo sapiens	3	lineage4.1.1.3	lineage4.1.1.3		Mycobacterium tuberculosis	DST/NRF CENTRE OF EXCELLENCE FOR BIOMEDICAL TB RES	2022-07-30	ERR8025435	ERX7591023	PRJEB43283		sputum			Pre-XDR-TB																						99.41	1285950	29	tuberculosis	4.107
SAMN06092175	WGS	PAIRED	ILLUMINA	SRS1828127	SRP094134	Asia	VNM	Ho Chi Minh City		human	Homo sapiens	3	lineage4.5	lineage4.5	L4.5	Mycobacterium tuberculosis	UNIVERSITY OF MELBOURNE	2016-11-30	SRR5065698	SRX2386062	PRJNA355614		sputum			Sensitive																						99.49	1400688	47	tuberculosis	2.615
SAMEA4744314	WGS	PAIRED	ILLUMINA	ERS2564425	ERP109440	South America	BRA		2008	human	Homo sapiens	3	lineage4.1.2	lineage4.1.2	L4	Mycobacterium tuberculosis	NORWEGIAN INSTITUTE OF PUBLIC HEALTH	2018-07-12	ERR2653194	ERX2669648	PRJEB27366					Pre-XDR-TB																						99.29	1540833	56	tuberculosis	8.925
SAMN31038527	WGS	PAIRED	ILLUMINA	SRS15253768	SRP338930	North America	USA	New York state	2020	human	Homo sapiens	3	lineage2.2.1	lineage2.2.1		Mycobacterium tuberculosis	WADSWORTH CENTER	2022-09-27	SRR21727885	SRX17723801	PRJNA766641					Sensitive																						99.61	1585197	89	tuberculosis	2.864
SAMN40273743	WGS	PAIRED	ILLUMINA	SRS20671354	SRP493618	Asia	GEO	Tbilisi	2022	human	Homo sapiens	3	lineage4.8	lineage4.8		Mycobacterium tuberculosis	NIH / NIAID	2024-03-06	SRR28240035	SRX23851282	PRJNA1074779		sputum			Other																						99.76	1580252	53	tuberculosis	0.412
SAMN08795043	WGS	PAIRED	ILLUMINA	SRS3090429	SRP128089					human	Homo sapiens	3	lineage2.2.1	lineage2.2.1		Mycobacterium tuberculosis	SAN RAFFAELE	2018-03-27	SRR6896316	SRX3846122	PRJNA428596					Sensitive																						99.54	803099	41	tuberculosis	3.674
SAMN06091860	WGS	PAIRED	ILLUMINA	SRS1827981	SRP094134	Asia	VNM	Ho Chi Minh City		human	Homo sapiens	3	lineage2.2.1	lineage2.2.1	L2.2.1	Mycobacterium tuberculosis	UNIVERSITY OF MELBOURNE	2016-11-30	SRR5065550	SRX2385916	PRJNA355614		sputum			HR-TB																						99.48	1290481	43	tuberculosis	3.911
SAMEA7542184	WGS	PAIRED	ILLUMINA	ERS5298636	ERP124934	Asia	CHN						lineage4	lineage4		Mycobacterium tuberculosis	CCDC	2021-11-10	ERR4810609	ERX4679055	PRJEB41194					Sensitive	S	S			S	S	S	S	S				S	S	S	S	R	R	R	S	['Walker_2022','CRyPTIC_reuse_table']	99.3	1752397	60	tuberculosis	0.905
SAMN16522079	WGS	PAIRED	ILLUMINA	SRS7571081	SRP288262	Africa	TZA		2014	human	Homo sapiens	3	lineage3.1.1	lineage3.1.1		Mycobacterium tuberculosis	SWISSTPH	2020-10-23	SRR12882137	SRX9348096	PRJNA670836		sputum			Sensitive																						99.36	1164599	35	tuberculosis	1.672
SAMN02567661	WGS	PAIRED	['ILLUMINA','ILLUMINA']	SRS559921		Africa	UGA			human	Homo sapiens	3	lineage4.4.1.1	lineage4.4.1.1	L4.4.1.1	Mycobacterium tuberculosis			['SRR1173249','SRR1173769']	['SRX474034','SRX473688']	PRJNA233321					Sensitive																						99.03	2064662	46	tuberculosis	1.186
SAMEA1569205	WGS	PAIRED	ILLUMINA	ERS153977	ERP001072	Africa	MWI	Karonga	2001	human	Homo sapiens	3	lineage2.2.1	lineage2.2.1	L2.2.1	Mycobacterium tuberculosis	SC	2012-12-22	ERR212126	ERX186791	PRJEB2794		sputum			Sensitive							S						S								Coll_2018	99.43	1655462	38	tuberculosis	1.467
SAMN39287035	WGS	PAIRED	ILLUMINA	SRS20075322	SRP399923	Oceania	AUS	Victoria	2021	human	Homo sapiens	3	lineage1.2.2.2	lineage1.2.2.2		Mycobacterium tuberculosis	MDUPHL	2024-01-07	SRR27450167	SRX23121770	PRJNA857537					Sensitive																						99.46	1578535	55	tuberculosis	2.837
SAMEA7564375	WGS	PAIRED	ILLUMINA	ERS5321006	ERP125021	Asia	VNM						lineage2.2.1	lineage2.2.1		Mycobacterium tuberculosis	OUCRU-HCMC	2021-11-11	ERR4832059	ERX4702002	PRJEB41280					HR-TB	S				S	S	R	S	S				S		S	S	S	S	S	S	['CRyPTIC_reuse_table','Walker_2022']	99.53	1705742	57	tuberculosis	3.276
SAMN35339996	WGS	PAIRED	ILLUMINA	SRS17799552	SRP439184	Asia	KAZ		2021	human	Homo sapiens	3	lineage2.2.1	lineage2.2.1		Mycobacterium tuberculosis	NIH / NIAID	2023-05-23	SRR24710122	SRX20488816	PRJNA975605					Sensitive																						99.4	1681565	55	tuberculosis	1.368
SAMEA113935777	WGS	PAIRED	ILLUMINA	ERS15929938	ERP111748	Europe	PRT		2021				lineage4.3.3	lineage4.3.3		Mycobacterium tuberculosis	NATIONAL INSTITUTE OF HEALTH DR. RICARDO JORGE	2023-09-26	ERR11591436	ERX10994048	PRJEB29446					Sensitive																						99.79	1359114	46	tuberculosis	3.182
SAMEA9977352	WGS	PAIRED	ILLUMINA	ERS7655630	ERP123401	South America	PER	Lima	2009	human	Homo sapiens	3	lineage4.3.3	lineage4.3.3		Mycobacterium tuberculosis	IMPERIAL COLLEGE LONDON	2021-10-15	ERR6866654	ERX6490082	PRJEB39837					Sensitive																						99.74	1324812	45	tuberculosis	0.681
SAMN30951445	WGS	PAIRED	ILLUMINA	SRS15190733	SRP338930	North America	USA	New York state	2016	human	Homo sapiens	3	lineage4.8	lineage4.8		Mycobacterium tuberculosis	WADSWORTH CENTER	2022-09-21	SRR21658642	SRX17658463	PRJNA766641					Sensitive																						99.65	937061	49	tuberculosis	3.571
SAMEA5189689	WGS	PAIRED	ILLUMINA	ERS2997183	ERP021867	Europe	GBR						La1.8.1	La1.8.1	La1	Mycobacterium bovis	WELLCOME SANGER INSTITUTE	2020-06-04	ERR4188027	ERX4149796	PRJEB19799					Other																						99.47	1485117	51	tuberculosis	2.436
SAMN37848037	WGS	PAIRED	ILLUMINA	SRS19170350	SRP466602	Asia	VNM	Ho Chi Minh City		human	Homo sapiens	3	lineage1.1.1.1	lineage1.1.1.1		Mycobacterium tuberculosis	UNIVERSITY OF MELBOURNE/ THE PETER DOHERTY INSTITUTE FOR INFECTION AND IMMUNITY	2023-10-16	SRR26399723	SRX22105268	PRJNA1028637		cerebrospinal fluid			Sensitive																						99.29	1468396	50	tuberculosis	3.797
SAMEA7563370	WGS	PAIRED	ILLUMINA	ERS5320003	ERP125013	Asia	NPL						lineage2.2.1.1	lineage2.2.1.1		Mycobacterium tuberculosis	IML GAUTING	2021-11-11	ERR4830930	ERX4700914	PRJEB41272					Pre-XDR-TB	S				R	R	R	S	R				R		S	S	S	R	S	R	['CRyPTIC_reuse_table','Walker_2022']	99.54	1628425	55	tuberculosis	1.879
SAMN37848638	WGS	PAIRED	ILLUMINA	SRS19170513	SRP466602	Asia	VNM	Ho Chi Minh City		human	Homo sapiens	3	lineage2.2.1	lineage2.2.1		Mycobacterium tuberculosis	UNIVERSITY OF MELBOURNE/ THE PETER DOHERTY INSTITUTE FOR INFECTION AND IMMUNITY	2023-10-16	SRR26399560	SRX22105431	PRJNA1028637		sputum			Sensitive																						99.45	1642274	54	tuberculosis	1.043
SAMEA2296998	WGS	PAIRED	ILLUMINA	ERS389385	ERP004535	Europe	GBR	Oxfordshire					lineage4.1.2.1	lineage4.1.2.1	L4.1.2.1	Mycobacterium tuberculosis	UNIVERISTY OF OXFORD	2014-03-05	ERR400427	ERX366788	PRJEB5162					Sensitive																						99.58	1155741	26	tuberculosis	3.995
SAMEA7551785	WGS	PAIRED	ILLUMINA	ERS5308433	ERP124941	Europe	GBR						lineage3	lineage3		Mycobacterium tuberculosis	PUBLIC HEALTH ENGLAND	2021-11-10	ERR4818421	ERX4688263	PRJEB41201					Other					S		S						S								Walker_2022	99.63	1621892	36	tuberculosis	1.867
SAMEA3443370	WGS	PAIRED	ILLUMINA	ERS2401741	ERP107972	Europe	GBR	England					lineage4.6.1.2	lineage4.6.1.2	L4.6.1.2	Mycobacterium tuberculosis	PHE	2022-07-13	ERR2517064	ERX2536279	PRJEB26001					MDR-TB	S	S					R	S	S				R					S			Walker_2022	99.65	1709900	59	tuberculosis	1.994
SAMEA8718890	WGS	PAIRED	ILLUMINA	ERS6403335	ERP128647	Africa	ZAF						lineage4.4.1.1	lineage4.4.1.1		Mycobacterium tuberculosis	CTB/NICD	2022-03-15	ERR8975764	ERX5543994	PRJEB44577					XDR-TB	R				R	R	R	R	R				R		S	S	S	R	R	R	CRyPTIC_reuse_table	99.72	1850275	63	tuberculosis	0.735
SAMEA8718631	WGS	PAIRED	ILLUMINA	ERS6403076	ERP128647	Africa	ZAF						lineage4.3.2.1	lineage4.3.2.1		Mycobacterium tuberculosis	CTB/NICD	2022-03-15	ERR8975503	ERX5543735	PRJEB44577					Sensitive	S				S	S	S	R	S				S		S	S	S	S	S	S	CRyPTIC_reuse_table	99.64	1693689	58	tuberculosis	1.751
SAMN36834745	WGS	PAIRED	ILLUMINA	SRS18500533	SRP453313	Asia	CHN	Shandong	2017	human	Homo sapiens	3	lineage2.2.1	lineage2.2.1	L4	Mycobacterium tuberculosis	SHANDONG PROVINCIAL HOSPITAL	2023-08-04	SRR25515648	SRX21246251	PRJNA1002108		As reported: phlegm		H37Rv	Other																						99.56	1872372	64	tuberculosis	2.985
SAMN08709191	WGS	PAIRED	ILLUMINA	SRS3041246	SRP128089	Europe	UKR			human	Homo sapiens	3	lineage4.3.3	lineage4.3.3		Mycobacterium tuberculosis	SAN RAFFAELE	2018-03-14	SRR6832462	SRX3788580	PRJNA428596					Sensitive	S	S			S		S	S	S			S	S	S				S			CRyPTIC_WHO2021_PMC7612554	99.62	2050634	44	tuberculosis	2.35
SAMEA5190003	WGS	PAIRED	ILLUMINA	ERS2997497	ERP021867	Europe	GBR						La1.8.1	La1.8.1	La1	Mycobacterium bovis	WELLCOME SANGER INSTITUTE	2020-06-04	ERR4188399	ERX4150168	PRJEB19799					Other																						99.46	1058291	36	tuberculosis	2.325
SAMN02599068	WGS	PAIRED	['ILLUMINA','ILLUMINA']	SRS559606		Asia	IND	Tiruvallur	2003	human	Homo sapiens	3	lineage1.2.2.2	lineage1.2.2.2	L1.3.2	Mycobacterium tuberculosis			['SRR1172710','SRR1175096']	SRX473265	PRJNA235733		sputum			Sensitive																						57.96	2467774	55	tuberculosis	1.221
SAMN04633354	WGS	PAIRED	ILLUMINA	SRS1540495	SRP075210	Europe	MDA		2015	human	Homo sapiens	3	lineage2.2.1	lineage2.2.1	L2	Mycobacterium tuberculosis	BI	2016-07-05	SRR3743488	SRX1897630	PRJNA318002		sputum			MDR-TB																						98.39	1579713	34	tuberculosis	2.532
SAMN31030121	WGS	PAIRED	ILLUMINA	SRS15257458	SRP399923	Oceania	AUS	Victoria	2018	human	Homo sapiens	3	lineage2.2.1	lineage2.2.1		Mycobacterium tuberculosis	MDUPHL	2022-09-27	SRR21732174	SRX17727994	PRJNA857537					Sensitive																						99.56	1544577	53	tuberculosis	2.671
SAMEA2783021	WGS	PAIRED	ILLUMINA	ERS552766	ERP006738	Asia	THA						lineage2.2.1	lineage2.2.1	L2.2.1	Mycobacterium tuberculosis	SC	2016-01-09	ERR752264	ERX695946	PRJEB7056					Other																						99.58	1575356	36	tuberculosis	1.797
SAMN04385767	WGS	PAIRED	['ILLUMINA','ILLUMINA']	SRS1236476		Asia	TJK			human	Homo sapiens	3	lineage4.2.1	lineage4.2.1		Mycobacterium tuberculosis			['SRR3085359','SRR3082125']	SRX1514040	PRJNA306588					MDR-TB																						98.73	1617832	35	tuberculosis	1.754
SAMN41244953	WGS	PAIRED	ILLUMINA	SRS21229559	SRP506070	Asia	CHN		2020	human	Homo sapiens	3	lineage2.2.1	lineage2.2.1		Mycobacterium tuberculosis	SHANDONG PUBLIC HEALTH CLINICAL CENTER	2024-05-07	SRR28923836	SRX24479958	PRJNA1108515					Pre-XDR-TB																						99.07	1881374	60	tuberculosis	1.132
SAMEA5662661	WGS	PAIRED	ILLUMINA	ERS3466678	ERP115014	Africa	ZAF		1996	human	Homo sapiens	3	lineage2.2.1.1	lineage2.2.1.1	L2.2.1.1	Mycobacterium tuberculosis	DST/NRF CENTRE OF EXCELLENCE FOR BIOMEDICAL TB RES	2019-06-29	ERR3340706	ERX3365396	PRJEB32341		sputum			Sensitive																						99.56	1249556	29	tuberculosis	3.403
SAMEA2533378	WGS	PAIRED	ILLUMINA	ERS456780	ERP005779								lineage4.8	lineage4.8		Mycobacterium tuberculosis complex sp.	FZB	2016-06-15	ERR550666	ERX509735	PRJEB6273					RR-TB																						99.62	1475228	30	tuberculosis	2.541
SAMN06091823	WGS	PAIRED	ILLUMINA	SRS1827680	SRP094134	Asia	VNM	Ho Chi Minh City		human	Homo sapiens	3	lineage4.1.2	lineage4.1.2	L4.1.2	Mycobacterium tuberculosis	UNIVERSITY OF MELBOURNE	2016-11-30	SRR5065248	SRX2385615	PRJNA355614		sputum			Other																						99.5	1342119	44	tuberculosis	3.742
SAMN35981964	WGS	PAIRED	ILLUMINA	SRS18230877	SRP448193					human	Homo sapiens	3	lineage2.2.1	lineage2.2.1		Mycobacterium tuberculosis	CHINESE CENTER FOR DISEASE CONTROL AND PREVENTION	2023-07-09	SRR25207332	SRX20953901	PRJNA987438		sputum			MDR-TB																						99.32	1871727	64	tuberculosis	0.918
SAMEA95451418	WGS	PAIRED	ILLUMINA	ERS1565383	ERP015827	Africa	ZAF		2009	human	Homo sapiens	3	lineage2.2.1	lineage2.2.1	L2	Mycobacterium tuberculosis	UNIVERSITY OF CAPE TOWN	2017-03-12	ERR1873394	ERX1933919	PRJEB14199		sputum			HR-TB																						63.09	1086018	20	tuberculosis	14.398
SAMN30952306	WGS	PAIRED	ILLUMINA	SRS15191062	SRP338930	North America	USA	New York state	2016	human	Homo sapiens	3	lineage1.2.1.2.1	lineage1.2.1.2.1		Mycobacterium tuberculosis	WADSWORTH CENTER	2022-09-21	SRR21659028	SRX17658795	PRJNA766641					Sensitive																						99.37	786807	38	tuberculosis	3.174
SAMN17019792	WGS	PAIRED	ILLUMINA	SRS7862979	SRP297425	Europe	BLR	Minsk		human	Homo sapiens	3	lineage2.2.1	lineage2.2.1		Mycobacterium tuberculosis	NIH / NIAID	2020-12-09	SRR13232461	SRX9664484	PRJNA683067		sputum			Pre-XDR-TB																						99.53	1694831	58	tuberculosis	1.691
SAMEA7544567	WGS	PAIRED	ILLUMINA	ERS5301225	ERP124937	Asia	CHN						lineage2.2.1	lineage2.2.1		Mycobacterium tuberculosis	CCDC	2021-11-10	ERR4811510	ERX4681055	PRJEB41197					Sensitive	S	S			I	S	S	S	S				S	S	S	S	S	S	S	S	['CRyPTIC_reuse_table','Walker_2022']	99.54	1816113	62	tuberculosis	1.139
SAMN31031499	WGS	PAIRED	ILLUMINA	SRS15258515	SRP399923	Oceania	AUS	Victoria	2020	human	Homo sapiens	3	lineage4.4	lineage4.4		Mycobacterium tuberculosis	MDUPHL	2022-09-28	SRR21733174	SRX17729056	PRJNA857537					Sensitive																						99.51	1668426	58	tuberculosis	2.848
SAMN40983298	WGS	PAIRED	ILLUMINA	SRS21039758	SRP502062	Asia	KAZ		2022	human	Homo sapiens	3	lineage2.2.1	lineage2.2.1		Mycobacterium tuberculosis	NIAID TB PORTALS PROGRAM	2024-04-16	SRR28706463	SRX24273792	PRJNA1074793		sputum			Pre-XDR-TB																						99.58	1585425	54	tuberculosis	0.853
SAMN28537924	WGS	PAIRED	ILLUMINA	SRS13093481	SRP373287	Europe	ITA	Rome	2019	human	Homo sapiens	3	lineage4.1.2.1	lineage4.1.2.1		Mycobacterium tuberculosis	NATIONAL INSTITUTE OF INFECTIOUS DISEASES L. SPALLANZANI	2022-05-19	SRR19304046	SRX15364093	PRJNA834606		sputum			Sensitive																						99.27	1586492	54	tuberculosis	2.11
SAMEA2534838	WGS	PAIRED	ILLUMINA	ERS458240	ERP010814	Europe	DEU						lineage4.8.3	lineage4.8.3	L4.8.3	Mycobacterium tuberculosis	FZB	2015-06-25	ERR552706	ERX511775	PRJEB9680					Sensitive					S		S					S	S	S							CRyPTIC_WHO2021_PMC7612554	99.62	1426483	33	tuberculosis	3.282
SAMEA2297147	WGS	PAIRED	ILLUMINA	ERS389534	ERP004535	Europe	GBR	Oxfordshire					lineage6.2	lineage6.2		Mycobacterium tuberculosis	UNIVERISTY OF OXFORD	2014-03-05	ERR400323	ERX366684	PRJEB5162					Sensitive																						99.53	1801446	64	tuberculosis	2.448
SAMN35982062	WGS	PAIRED	ILLUMINA	SRS18230764	SRP448193				2018	human	Homo sapiens	3	lineage2.2.1	lineage2.2.1		Mycobacterium tuberculosis	CHINESE CENTER FOR DISEASE CONTROL AND PREVENTION	2023-07-09	SRR25206899	SRX20953787	PRJNA987438		sputum			MDR-TB																						99.54	1967549	67	tuberculosis	1.13
SAMN03647494	WGS	PAIRED	ILLUMINA	SRS990471	SRP061066	Europe	GBR						lineage3	lineage3	L3	Mycobacterium tuberculosis	UNIVERSITY OF OXFORD	2015-07-14	SRR2100321	SRX1095015	PRJNA282721					HR-TB					S		R						S								CRyPTIC_WHO2021_PMC7612554	99.48	3171764	72	tuberculosis	0.391
SAMEA112750714	WGS	PAIRED	ILLUMINA	ERS14745405	ERP111748	Europe	PRT		2022				lineage4.7	lineage4.7		Mycobacterium tuberculosis	NATIONAL INSTITUTE OF HEALTH DR. RICARDO JORGE	2023-03-10	ERR10969127	ERX10406492	PRJEB29446					Sensitive																						98.99	1195160	40	tuberculosis	2.272
SAMN13568070	WGS	PAIRED	ILLUMINA	SRS5925570	SRP239172	Asia	IDN	Bandung	2015	human	Homo sapiens	3	lineage4.1.2	lineage4.1.2	L4	Mycobacterium tuberculosis	RADBOUDUMC	2019-12-31	SRR10808712	SRX7482693	PRJNA595834		sputum			Sensitive																						99.66	1639087	35	tuberculosis	2.734
SAMEA7542368	WGS	PAIRED	ILLUMINA	ERS5298820	ERP124934	Asia	CHN						lineage2.2.1	lineage2.2.1		Mycobacterium tuberculosis	CCDC	2021-11-10	ERR4810793	ERX4679239	PRJEB41194					Pre-XDR-TB	S	S			R	S	R	S	R				R	R	S	R	S	R	S	R	['Walker_2022','CRyPTIC_reuse_table']	99.57	1828562	63	tuberculosis	1.746
SAMD00179095	WGS	PAIRED	ILLUMINA	DRS113920	DRP005596	Asia	VNM	Hanoi					lineage2.2.1	lineage2.2.1	L2.2.1	Mycobacterium tuberculosis	RIT_JATA	2019-11-18	DRR185022	DRX175501	PRJDB8553					Sensitive																						99.57	717159	41	tuberculosis	3.413
SAMEA1403550	WGS	PAIRED	ILLUMINA	ERS094157	ERP000192	Europe	RUS	Samara	2008	human	Homo sapiens	3	lineage2.2.1	lineage2.2.1	L2.2.1	Mycobacterium tuberculosis	SC	2014-09-28	ERR133868	ERX109886	PRJEB2138					MDR-TB	S	S			S		R		S				R	R				S			CRyPTIC_WHO2021_PMC7612554	99.52	1787694	40	tuberculosis	1.024
SAMEA1405917	WGS	PAIRED	ILLUMINA	ERS083195	ERP000276								lineage3	lineage3		Mycobacterium tuberculosis	SC	2014-09-20	ERR114482	ERX091917	PRJEB2221					Sensitive																						99.48	1900790	43	tuberculosis	0.607
SAMN10462589	WGS	PAIRED	ILLUMINA	SRS4072274	SRP170108					human	Homo sapiens	3	lineage2.2.1	lineage2.2.1	L2	Mycobacterium tuberculosis	SWISS TROPICAL AND PUBLIC HEALTH INSTITUTE	2018-11-22	SRR8237347	SRX5055612	PRJNA488343		sputum			Sensitive																						99.32	1522455	33	tuberculosis	2.008
SAMN31672571	WGS	PAIRED	ILLUMINA	SRS15721444	SRP367912	North America	MEX	Baja California	2020	human	Homo sapiens	3	lineage4.4.1.1	lineage4.4.1.1		Mycobacterium tuberculosis	TECNOLOGICO DE MONTERREY	2022-11-09	SRR22248480	SRX18225095	PRJNA824124		sputum			HR-TB																						99.62	1474458	51	tuberculosis	1.505
SAMD00142478	WGS	PAIRED	ILLUMINA	DRS201023	DRP007602	Asia	JPN	Kanto	2017	human	Homo sapiens	3	lineage2.2.2	lineage2.2.2		Mycobacterium tuberculosis	RIT_JATA	2021-08-14	DRR188536	DRX179001	PRJDB7494					Sensitive																						99.62	1033561	61	tuberculosis	1.192
SAMN20981859	WGS	PAIRED	ILLUMINA	SRS9967929	SRP333946	Oceania	PNG		2018	human	Homo sapiens	3	lineage2.2.1.1	lineage2.2.1.1		Mycobacterium tuberculosis	THE UNIVERSITY OF QUEENSLAND	2021-08-28	SRR15661601	SRX11958508	PRJNA757443		sputum			MDR-TB																						99.42	2164938	68	tuberculosis	1.524
SAMEA8742630	WGS	PAIRED	ILLUMINA	ERS6422211	ERP135631	Africa	ZAF						lineage3	lineage3		Mycobacterium tuberculosis	UNIVERSITY OF CAPE TOWN	2022-03-15	ERR8686579	ERX8350927	PRJEB51042					Sensitive	S				S	S	S	S	S				S		S	S	S	S	S	S	CRyPTIC_reuse_table	99.56	1707417	58	tuberculosis	0.659
SAMN27520117	WGS	PAIRED	ILLUMINA	SRS12572210	SRP369525	Asia	GEO	Tbilisi	2018	human	Homo sapiens	3	lineage2.2.1	lineage2.2.1		Mycobacterium tuberculosis	NIH / NIAID	2022-04-11	SRR18715455	SRX14815673	PRJNA825524		sputum			Sensitive																						99.48	1459626	48	tuberculosis	2.343
SAMEA112801724	WGS	PAIRED	ILLUMINA	ERS14809270	ERP010814								lineage4.1.2.1	lineage4.1.2.1		Mycobacterium tuberculosis	FZB	2023-07-21	ERR11067922	ERX10514852	PRJEB9680					Other																						99.36	1505845	50	tuberculosis	1.971
SAMN08913161	WGS	PAIRED	ILLUMINA	SRS3157488	SRP128089					human	Homo sapiens	3	lineage1.2.2.2	lineage1.2.2.2	L1.2.2	Mycobacterium tuberculosis	SAN RAFFAELE	2018-04-12	SRR6982517	SRX3922872	PRJNA428596					Sensitive																						99.29	468031	23	tuberculosis	7.839
SAMEA7425187	WGS	PAIRED	ILLUMINA	ERS5183407	ERP111748	Europe	PRT		2016				lineage4.3.4.1	lineage4.3.4.1		Mycobacterium tuberculosis	NATIONAL INSTITUTE OF HEALTH DR. RICARDO JORGE	2021-11-18	ERR4676892	ERX4598555	PRJEB29446					Sensitive																						99.78	1823610	60	tuberculosis	3.535
SAMEA110013490	WGS	PAIRED	ILLUMINA	ERS12087741	ERP137916	Africa	GMB		2014	human	Homo sapiens	3	lineage4.1.2.1	lineage4.1.2.1		Mycobacterium tuberculosis	INSTITUTE OF TROPICAL MEDICINE	2022-06-25	ERR9786976	ERX9334252	PRJEB53138		sputum			Sensitive																						99.54	1847898	98	tuberculosis	1.451
SAMN21236373	WGS	PAIRED	ILLUMINA	SRS10023641	SRP335713	Asia	CHN	Shanghai		human	Homo sapiens	3	lineage2.2.1	lineage2.2.1		Mycobacterium tuberculosis	SHANGHI CDC	2021-09-05	SRR15723074	SRX12018685	PRJNA760838		sputum			Other																						99.62	1654743	57	tuberculosis	2.29
SAMN26814634	WGS	PAIRED	ILLUMINA	SRS12323934	SRP364942	Europe	ESP		2017	domestic cattle	Bos taurus	3	La1.7.1	La1.7.1	La1	Mycobacterium bovis	VISAVET HEALTH SURVEILLANCE CENTRE	2022-03-21	SRR18391674	SRX14525728	PRJNA804719		lymph node			Other																						98.64	1261666	67	tuberculosis	4.779
SAMN30381228	WGS	PAIRED	ILLUMINA	SRS14814464	SRP394383	South America	PRY	Ciudad del Este	2019	human	Homo sapiens	3	lineage4.4.1.1	lineage4.4.1.1		Mycobacterium tuberculosis	STANFORD UNIVERSITY	2022-08-26	SRR21240230	SRX17249482	PRJNA870648		sputum			HR-TB																						99.78	1007458	33	tuberculosis	3.804
SAMN34030685	WGS	PAIRED	ILLUMINA	SRS17238799	SRP431112	Asia	VNM	Ho Chi Minh City		human	Homo sapiens	3	lineage2.2.1	lineage2.2.1		Mycobacterium tuberculosis	HARVARD SCHOOL OF PUBLIC HEALTH	2023-04-05	SRR24083720	SRX19884562	PRJNA950969					Sensitive																						99.42	1600471	55	tuberculosis	1.998
SAMEA114663519	WGS	PAIRED	ILLUMINA	ERS17079386	ERP111748	Europe	PRT		2021				lineage4.3.4.2	lineage4.3.4.2		Mycobacterium tuberculosis	NATIONAL INSTITUTE OF HEALTH DR. RICARDO JORGE	2023-11-26	ERR12311953	ERX11688889	PRJEB29446					HR-TB																						99.78	1379866	48	tuberculosis	3.745
SAMEA4846669	WGS	PAIRED	ILLUMINA	ERS2666524	ERP021867	Europe	GBR						La1.8.1	La1.8.1	La1	Mycobacterium bovis	WELLCOME SANGER INSTITUTE	2019-08-07	ERR3468630	ERX3490293	PRJEB19799					Other																						50.37	458237	15	tuberculosis	10.473
SAMEA7156432	WGS	PAIRED	['ILLUMINA','ILLUMINA','ILLUMINA']	ERS4916895		Asia	GEO						lineage2.2.1	lineage2.2.1		Mycobacterium tuberculosis			['ERR5863815','ERR5863813','ERR5863814']	['ERX5509610','ERX5509608','ERX5509609']	PRJEB39561					Pre-XDR-TB																						99.2	4130391	120	tuberculosis	1.219
SAMEA6451296	WGS	PAIRED	ILLUMINA	ERS4216852	ERP119170								lineage2.2.1	lineage2.2.1		Mycobacterium tuberculosis complex sp.	FZB	2020-11-10	ERR3794400	ERX3796367	PRJEB36040					MDR-TB																						99.58	697573	45	tuberculosis	3.511
SAMN40099029	WGS	PAIRED	ILLUMINA	SRS20589996	SRP492016	Asia	CHN	Shijiazhuang		human	Homo sapiens	3	lineage2.2.2	lineage2.2.2	L4	Mycobacterium tuberculosis	SHANDONG SECOND MEDICAL UNIVERSITY	2024-02-27	SRR28119779	SRX23764544	PRJNA1080043				H37Rv	Other																						99.49	1839898	58	tuberculosis	0.881
SAMN01925701	WGS	PAIRED	['ILLUMINA','ILLUMINA']	SRS415381						human	Homo sapiens	3	lineage2.2.1	lineage2.2.1	L2	Mycobacterium tuberculosis			['SRR833213','SRR1011498']	['SRX364166','SRX270904']	PRJNA191019		As reported: bodily fluid			Sensitive																						99.52	2964140	68	tuberculosis	2.191
SAMEA2710930	WGS	PAIRED	ILLUMINA	ERS531887	ERP006738	Asia	THA						lineage2.2.1	lineage2.2.1	L2.2.1	Mycobacterium tuberculosis	SC	2016-01-15	ERR718432	ERX662354	PRJEB7056					Other																						99.56	1617011	37	tuberculosis	1.519
SAMN16521605	WGS	PAIRED	ILLUMINA	SRS7571281	SRP288262	Europe	CHE		2002	human	Homo sapiens	3	lineage1.2.1.2.1	lineage1.2.1.2.1		Mycobacterium tuberculosis	SWISSTPH	2020-10-23	SRR12882514	SRX9348295	PRJNA670836		sputum			MDR-TB																						99.27	1420116	30	tuberculosis	2.915
SAMEA11761436	WGS	PAIRED	ILLUMINA	ERS9408825	ERP127235	Africa	ZAF		2016	human	Homo sapiens	3	lineage2.2.1	lineage2.2.1		Mycobacterium tuberculosis	DST/NRF CENTRE OF EXCELLENCE FOR BIOMEDICAL TB RES	2022-07-14	ERR8025633	ERX7591221	PRJEB43283		sputum			Pre-XDR-TB																						99.25	1608590	48	tuberculosis	0.91
SAMN06055818	WGS	PAIRED	ILLUMINA	SRS1834160	SRP094134	Asia	VNM	Ho Chi Minh City		human	Homo sapiens	3	lineage1.2.1.2.1	lineage1.2.1.2.1	L2.2.1	Mycobacterium tuberculosis	UNIVERSITY OF MELBOURNE	2016-12-02	SRR5073617	SRX2392707	PRJNA355614		sputum			Sensitive																						99.25	1579861	53	tuberculosis	2.758
SAMN30952300	WGS	PAIRED	ILLUMINA	SRS15191055	SRP338930	North America	USA	New York state	2016	human	Homo sapiens	3	lineage4.1.2.1	lineage4.1.2.1		Mycobacterium tuberculosis	WADSWORTH CENTER	2022-09-21	SRR21659035	SRX17658788	PRJNA766641					Sensitive																						99.63	1250212	56	tuberculosis	3.617
SAMEA3715396	WGS	PAIRED	ILLUMINA	ERS1022545	ERP013625	Europe	CHE						lineage4.3.4.1	lineage4.3.4.1	L4	Mycobacterium tuberculosis	UNIVERSITY OF BASEL	2016-04-23	ERR1367665	ERX1438791	PRJEB12179					Sensitive																						99.59	1254002	58	tuberculosis	4.42
SAMN36834685	WGS	PAIRED	ILLUMINA	SRS18499688	SRP453313	Asia	CHN	Shandong	2017	human	Homo sapiens	3	lineage2.2.1	lineage2.2.1	L4	Mycobacterium tuberculosis	SHANDONG PROVINCIAL HOSPITAL	2023-08-04	SRR25515170	SRX21245407	PRJNA1002108		As reported: phlegm		H37Rv	Sensitive																						99.49	1819547	62	tuberculosis	2.756
SAMN06092141	WGS	PAIRED	ILLUMINA	SRS1827785	SRP094134	Asia	VNM	Ho Chi Minh City		human	Homo sapiens	3	lineage2.2.1	lineage2.2.1	L2.2.1	Mycobacterium tuberculosis	UNIVERSITY OF MELBOURNE	2016-11-30	SRR5065352	SRX2385719	PRJNA355614		sputum			Sensitive																						85.46	1208193	40	tuberculosis	3.275
SAMEA7526732	WGS	PAIRED	ILLUMINA	ERS5283204	ERP124850	Asia	IND	Mumbai					lineage3	lineage3		Mycobacterium tuberculosis	FOUNDATION FOR MEDICAL RESEARCH INDIA	2021-11-09	ERR4798176	ERX4667596	PRJEB41116					Sensitive	S	S				S		S	S							S		S	S		Walker_2022	99.44	1675241	58	tuberculosis	1.928
SAMN33756377	WGS	PAIRED	ILLUMINA	SRS17044772	SRP427259	Asia	GEO	Tbilisi	2020	human	Homo sapiens	3	lineage2.2.1	lineage2.2.1		Mycobacterium tuberculosis	NIH / NIAID	2023-03-17	SRR23862176	SRX19674519	PRJNA944654		sputum			MDR-TB																						99.49	1407098	46	tuberculosis	2.383
SAMEA4744220	WGS	PAIRED	ILLUMINA	ERS2564331	ERP109440	North America	CAN		2000	human	Homo sapiens	3	lineage4.4.1.1	lineage4.4.1.1	L4	Mycobacterium tuberculosis	NORWEGIAN INSTITUTE OF PUBLIC HEALTH	2018-07-12	ERR2652973	ERX2669427	PRJEB27366					Sensitive																						99.7	1405334	47	tuberculosis	1.016
SAMN28553666	WGS	PAIRED	ILLUMINA	SRS13114607	SRP374006	North America	USA	Queens County	2017	human	Homo sapiens	3	lineage3	lineage3		Mycobacterium tuberculosis	WADSWORTH CENTER	2022-05-20	SRR19325564	SRX15385583	PRJNA835805		pleural fluid			Sensitive																						99.57	1558422	81	tuberculosis	2.691
SAMEA8994234	WGS	PAIRED	ILLUMINA	ERS6676927	ERP127219	Africa	RWA		2006	human	Homo sapiens	3	lineage4.6.1.2	lineage4.6.1.2		Mycobacterium tuberculosis	INSTITUTE OF TROPICAL MEDICINE	2021-09-30	ERR6358935	ERX5990469	PRJEB43270		sputum			MDR-TB																						99.72	1454861	50	tuberculosis	2.857
SAMEA1569265	WGS	PAIRED	ILLUMINA	ERS153960	ERP001072	Africa	MWI	Karonga	2003	human	Homo sapiens	3	lineage1.2.2.2	lineage1.2.2.2	L1.3.2	Mycobacterium tuberculosis	SC	2012-12-22	ERR212109	ERX186774	PRJEB2794		sputum			Sensitive																						44.91	802525	18	tuberculosis	5.618
SAMEA7561867	WGS	PAIRED	ILLUMINA	ERS5318502	ERP124983	Europe	ITA						lineage4.1.2.1	lineage4.1.2.1		Mycobacterium tuberculosis	SAN RAFFAELE SCIENTIFIC INSTITUTE	2021-11-11	ERR4829429	ERX4699413	PRJEB41242					Sensitive	S				S	S	S	S	S				S		S	S	S	S	S	S	['CRyPTIC_reuse_table','Walker_2022']	99.56	1692035	54	tuberculosis	2.549
SAMN39287227	WGS	PAIRED	ILLUMINA	SRS20075889	SRP399923	Oceania	AUS	Victoria	2022	human	Homo sapiens	3	lineage1.2.1.2.1	lineage1.2.1.2.1		Mycobacterium tuberculosis	MDUPHL	2024-01-07	SRR27450339	SRX23122338	PRJNA857537					Sensitive																						99.39	1443465	50	tuberculosis	3.141
SAMEA1530738	WGS	PAIRED	ILLUMINA	ERS141668	ERP001072	Africa	MWI	Karonga	2001	human	Homo sapiens	3	lineage3.1.1	lineage3.1.1	L3.1.1	Mycobacterium tuberculosis	SC	2012-10-12	ERR176600	ERX152746	PRJEB2794		sputum			Sensitive							S						S								Coll_2018	99.3	2643466	60	tuberculosis	1.526
SAMN36834919	WGS	PAIRED	ILLUMINA	SRS18499787	SRP453313	Asia	CHN	Shandong	2018	human	Homo sapiens	3	lineage2.2.1	lineage2.2.1	L4	Mycobacterium tuberculosis	SHANDONG PROVINCIAL HOSPITAL	2023-08-04	SRR25515071	SRX21245506	PRJNA1002108		As reported: phlegm		H37Rv	Sensitive																						99.57	1847838	63	tuberculosis	1.537
SAMN31673541	WGS	PAIRED	ILLUMINA	SRS15722586	SRP407089	Oceania	AUS	NSW	2019	human	Homo sapiens	3	lineage4.3.4.2.1	lineage4.3.4.2.1		Mycobacterium tuberculosis	INSTITUTE OF CLINICAL PATHOLOGY AND MEDICAL RESEARCH	2022-11-09	SRR22249450	SRX18226238	PRJNA899911					Sensitive																						99.03	1838469	57	tuberculosis	2.225
SAMN19113097	WGS	PAIRED	ILLUMINA	SRS8960963	SRP319622	Oceania	AUS	Northern Territory	1996	human	Homo sapiens	3	lineage2.1	lineage2.1		Mycobacterium tuberculosis	MDUPHL	2021-05-15	SRR14519949	SRX10865623	PRJNA729189					Other																						99.54	1449367	49	tuberculosis	2.685
G2133						Europe	ESP	province of Valencia	2017				lineage4.8	lineage4.8		Mycobacterium tuberculosis								No		Sensitive	S					S																99.79	954706	47	tuberculosis	2.243
SAMEA112804573	WGS	PAIRED	ILLUMINA	ERS14812119	ERP010814								lineage4.1.2.1	lineage4.1.2.1		Mycobacterium tuberculosis	FZB	2023-07-21	ERR11069052	ERX10515982	PRJEB9680					Sensitive																						99.56	1683764	57	tuberculosis	1.351
SAMN39286602	WGS	PAIRED	ILLUMINA	SRS20075681	SRP399923	Oceania	AUS	Victoria	2019	human	Homo sapiens	3	lineage3			Mycobacterium tuberculosis	MDUPHL	2024-01-07	SRR27450548	SRX23122129	PRJNA857537					Sensitive																						99.45	1672720	55	tuberculosis	1.824
SAMEA7548934	WGS	PAIRED	ILLUMINA	ERS5305586	ERP124941	Europe	GBR						lineage3	lineage3		Mycobacterium tuberculosis	PUBLIC HEALTH ENGLAND	2021-11-10	ERR4815574	ERX4685416	PRJEB41201					Sensitive																						99.11	1471532	50	tuberculosis	2.74
SAMN02414920	WGS	PAIRED	['ILLUMINA','ILLUMINA','ILLUMINA','ILLUMINA']	SRS543564		Europe	SWE			human	Homo sapiens	3	lineage2.2.1	lineage2.2.1	L2.2.1	Mycobacterium tuberculosis			['SRR1163321','SRR1163418','SRR1146413','SRR1144802']	['SRX466238','SRX450049','SRX451602']	PRJNA229285		sputum			MDR-TB																						99.41	6435743	145	tuberculosis	0.88
SAMN08214834	WGS	PAIRED	ILLUMINA	SRS2774407	SRP119652	North America	CAN	British Columbia	2005	human	Homo sapiens	3	lineage4.4.1.1	lineage4.4.1.1	L4	Mycobacterium tuberculosis	BC CENTRE FOR DISEASE CONTROL PUBLIC HEALTH LABORATORY	2017-12-22	SRR6397629	SRX3490529	PRJNA413593					Sensitive					S		S						S	S							CRyPTIC_WHO2021_PMC7612554	99.69	1811332	50	tuberculosis	0.893
SAMEA7560211	WGS	PAIRED	ILLUMINA	ERS5316848	ERP124980								lineage4.5	lineage4.5		Mycobacterium tuberculosis	IML GAUTING	2021-11-12	ERR4827775	ERX4697759	PRJEB41239					HR-TB																						99.43	1592058	51	tuberculosis	0.87
SAMEA1015932	WGS	PAIRED	ILLUMINA	ERS053719	ERP000192	Europe	RUS	Samara	2008	human	Homo sapiens	3	lineage2.2.1	lineage2.2.1	L2.2.1	Mycobacterium tuberculosis	SC	2014-09-13	ERR067692	ERX045555	PRJEB2138					MDR-TB	S	S			R		R						R	R				S			CRyPTIC_WHO2021_PMC7612554	99.53	2572862	58	tuberculosis	0.772
SAMEA112804763	WGS	PAIRED	ILLUMINA	ERS14812309	ERP010814								lineage2.2.1	lineage2.2.1		Mycobacterium tuberculosis	FZB	2023-07-21	ERR11080934	ERX10528303	PRJEB9680					MDR-TB																						99.55	1544055	53	tuberculosis	2.951
SAMEA8994202	WGS	PAIRED	ILLUMINA	ERS6676895	ERP127219	Africa	RWA		2005	human	Homo sapiens	3	lineage4.6.1.2	lineage4.6.1.2		Mycobacterium tuberculosis	INSTITUTE OF TROPICAL MEDICINE	2021-09-30	ERR6358903	ERX5990437	PRJEB43270		sputum			MDR-TB																						99.72	1479285	51	tuberculosis	2.874
SAMN37848466	WGS	PAIRED	ILLUMINA	SRS19170118	SRP466602	Asia	VNM	Ho Chi Minh City		human	Homo sapiens	3	lineage1.1.1.1	lineage1.1.1.1		Mycobacterium tuberculosis	UNIVERSITY OF MELBOURNE/ THE PETER DOHERTY INSTITUTE FOR INFECTION AND IMMUNITY	2023-10-16	SRR26399360	SRX22105037	PRJNA1028637		sputum			Sensitive																						99.46	1645379	54	tuberculosis	1.718
SAMEA10030484	WGS	PAIRED	ILLUMINA	ERS7708691	ERP132622	Africa	ZAF						lineage4.1.1.3	lineage4.1.1.3	L4.1.1.3	Mycobacterium tuberculosis	FZB	2022-07-28	ERR7911585	ERX7478982	PRJEB48275					Pre-XDR-TB	R				R		R	R	S				R								Finci_2022	99.51	1672706	57	tuberculosis	1.678
SAMEA7085438	WGS	PAIRED	ILLUMINA	ERS4846029	ERP123034	Africa	TUN		2001	human	Homo sapiens	3	lineage4.3.1	lineage4.3.1		Mycobacterium tuberculosis	INSTITUT PASTEUR DE TUNIS	2021-01-07	ERR4383942	ERX4327755	PRJEB39509		As reported: M.tuberculosis			Sensitive																						99.56	2031900	70	tuberculosis	0.485
SAMEA7551042	WGS	PAIRED	ILLUMINA	ERS5307691	ERP124941	Europe	GBR						lineage2.2.2	lineage2.2.2		Mycobacterium tuberculosis	PUBLIC HEALTH ENGLAND	2021-11-10	ERR4817679	ERX4687521	PRJEB41201					Other					S		S						S								Walker_2022	99.48	2692515	59	tuberculosis	1.771
SAMEA113556213	WGS	PAIRED	ILLUMINA	ERS15552336	ERP147779	Africa	MOZ	Maputo					lineage4.1.1.3	lineage4.1.1.3		Mycobacterium tuberculosis	FZB	2023-09-24	ERR11488677	ERX10894853	PRJEB62665					Pre-XDR-TB																						99.49	1507889	51	tuberculosis	1.987
SAMEA7551432	WGS	PAIRED	ILLUMINA	ERS5308080	ERP124941	Europe	GBR						lineage4.8	lineage4.8		Mycobacterium tuberculosis	PUBLIC HEALTH ENGLAND	2021-11-10	ERR4818068	ERX4687910	PRJEB41201					Sensitive					S		S						S								Walker_2022	99.67	1845935	41	tuberculosis	1.328
SAMEA3281384	WGS	PAIRED	ILLUMINA	ERS668913	ERP009710	South America	ARG		2009	human	Homo sapiens	3	lineage4.3.2	lineage4.3.2	L4	Mycobacterium tuberculosis	NORWEGIAN INSTITUTE OF PUBLIC HEALTH	2015-05-02	ERR772259	ERX715138	PRJEB8689		sputum			MDR-TB																						99.58	1306324	30	tuberculosis	2.291
SAMEA7543969	WGS	PAIRED	ILLUMINA	ERS5300627	ERP124934	Asia	CHN						lineage4.5	lineage4.5		Mycobacterium tuberculosis	CCDC	2021-11-10	ERR4810909	ERX4679355	PRJEB41194					Sensitive	S	S			S	S	S	S	S				S	S	S	S	S	S	S	S	['Walker_2022','CRyPTIC_reuse_table']	99.55	1810633	62	tuberculosis	0.892
SAMN12825680	WGS	PAIRED	ILLUMINA	SRS5538288	SRP226155	Asia	CHN	Shanxi	2007	human	Homo sapiens	3	lineage2.2.1	lineage2.2.1		Mycobacterium tuberculosis	CHINESE CENTER FOR DISEASE CONTROL AND PREVENTION	2019-10-18	SRR10305810	SRX7017071	PRJNA573798		sputum			Sensitive																						99.57	1757345	50	tuberculosis	0.91
SAMEA4706722	WGS	PAIRED	ILLUMINA	ERS2526883	ERP021867	Europe	GBR						La1.8.1	La1.8.1	La1	Mycobacterium bovis	WELLCOME SANGER INSTITUTE	2019-07-18	ERR3439458	ERX3461478	PRJEB19799					Other																						99.25	1821099	57	tuberculosis	2.655
SAMEA7545881	WGS	PAIRED	ILLUMINA	ERS5302537	ERP124939	South America	PER		2018				lineage4.3.4.1	lineage4.3.4.1		Mycobacterium tuberculosis	UNIVERSIDAD PERUANA CAYETANO HEREDIA	2021-11-10	ERR4812377	ERX4682367	PRJEB41199					Sensitive	S				S	S	S	S	S				S		S	S	S	S	S	S	['Walker_2022','CRyPTIC_reuse_table']	99.71	1848984	63	tuberculosis	1.283
SAMN21616422	WGS	PAIRED	ILLUMINA	SRS10317433	SRP338617	North America	CAN	Ontario	2015	human	Homo sapiens	3	lineage1.2.1.2.1	lineage1.2.1.2.1		Mycobacterium tuberculosis	PUBLIC HEALTH ONTARIO	2021-09-24	SRR16058292	SRX12345053	PRJNA766079					MDR-TB	S	S			S	S	R	S	S			S	R	R				S	S		CRyPTIC_WHO2021_PMC7612554	99.37	1483076	49	tuberculosis	3.691
SAMN41148335	WGS	PAIRED	ILLUMINA	SRS21175485	SRP338930	North America	USA	New York state	2023	human	Homo sapiens	3	lineage3	lineage3		Mycobacterium tuberculosis	WADSWORTH CENTER	2024-05-01	SRR28860140	SRX24420022	PRJNA766641					Sensitive																						99.64	1571136	53	tuberculosis	1.927
SAMD00117818	WGS	PAIRED	ILLUMINA	DRS090226	DRP004886	Asia	JPN	Osaka	2012	human	Homo sapiens	3	lineage2.2.1	lineage2.2.1	L2	Mycobacterium tuberculosis	NIID	2019-06-13	DRR130110	DRX122848	PRJDB7006		sputum			Pre-XDR-TB																						99.58	464800	28	tuberculosis	2.467
SAMEA113538179	WGS	PAIRED	ILLUMINA	ERS15534600	ERP147571	Africa	BWA						lineage4.1.2.1	lineage4.1.2.1		Mycobacterium tuberculosis	FZB	2023-09-17	ERR11466101	ERX10872258	PRJEB62480					Sensitive																						91.78	1272349	37	tuberculosis	1.969
SAMEA7551173	WGS	PAIRED	ILLUMINA	ERS5307822	ERP124941	Europe	GBR						lineage4.2.2.2	lineage4.2.2.2		Mycobacterium tuberculosis	PUBLIC HEALTH ENGLAND	2021-11-10	ERR4817810	ERX4687652	PRJEB41201					HR-TB					S		R						S	S							Walker_2022	99.39	1590972	35	tuberculosis	2.204
SAMEA8741559	WGS	PAIRED	['ILLUMINA','ILLUMINA']	ERS6421142		Europe	BEL						lineage2.2.1	lineage2.2.1		Mycobacterium tuberculosis			['ERR8665763','ERR8665762']	ERX8324209	PRJEB51021					Pre-XDR-TB																					CRyPTIC_reuse_table	99.44	3682767	80	tuberculosis	0.876
SAMN41148401	WGS	PAIRED	ILLUMINA	SRS21175430	SRP338930	North America	USA	New York state	2023	human	Homo sapiens	3	lineage4.1.1	lineage4.1.1		Mycobacterium tuberculosis	WADSWORTH CENTER	2024-05-01	SRR28860196	SRX24419966	PRJNA766641					RR-TB																						99.56	1498926	48	tuberculosis	2.213
SAMN20693433	WGS	PAIRED	ILLUMINA	SRS10601228	SRP341700								lineage3	lineage3		Mycobacterium tuberculosis	HARVARD MEDICAL SCHOOL	2021-10-16	SRR16370213	SRX12647933	PRJNA771909					Sensitive																						99.4	1224393	65	tuberculosis	2.947
SAMEA1119501	WGS	PAIRED	ILLUMINA	ERS2398910	ERP107961	Europe	GBR	England					lineage4.3.4.2	lineage4.3.4.2	L4.3.4.2	Mycobacterium tuberculosis	PHE	2021-10-23	ERR2514320	ERX2533530	PRJEB25991					Sensitive					S		S					S	S								Walker_2022	99.81	1904208	65	tuberculosis	1.773
SAMN08612875	WGS	PAIRED	ILLUMINA	SRS3001176	SRP128089					human	Homo sapiens	3	lineage3	lineage3	L3	Mycobacterium tuberculosis	SAN RAFFAELE	2018-02-27	SRR6785358	SRX3744770	PRJNA428596					Sensitive																						99.67	936311	26	tuberculosis	6.796
SAMN36619395	WGS	PAIRED	ILLUMINA	SRS18349740	SRP450367	Asia	IND	Manipal	2018	human	Homo sapiens	3	lineage3.1.2	lineage3.1.2		Mycobacterium tuberculosis	NIH / NIAID	2023-07-19	SRR25340968	SRX21080192	PRJNA996640		sputum			Sensitive																						99.35	1803458	60	tuberculosis	0.518
SAMEA112801685	WGS	PAIRED	ILLUMINA	ERS14809231	ERP010814								lineage2.2.1	lineage2.2.1		Mycobacterium tuberculosis	FZB	2023-08-01	ERR11067883	ERX10514813	PRJEB9680					Sensitive																						99.39	1765585	58	tuberculosis	1.48
SAMN14417272	WGS	PAIRED	ILLUMINA	SRS6579957	SRP259494	Asia	THA		2017	human	Homo sapiens	3	lineage2.2.1	lineage2.2.1		Mycobacterium tuberculosis	KHON KAEN UNIVERSITY	2020-05-01	SRR11662284	SRX8223319	PRJNA613706		sputum			MDR-TB																						99.21	1673134	57	tuberculosis	0.863
SAMEA1102221	WGS	PAIRED	ILLUMINA	ERS2394865	ERP107941	Asia	PAK						lineage3	lineage3	L3	Mycobacterium tuberculosis	SAN RAFFAELE SCIENTIFIC INSTITUTE	2022-07-21	ERR2510549	ERX2529964	PRJEB25972					Pre-XDR-TB	S				I	S	R	S	R				R	R	S	S	S	R	S	R	['Walker_2022','CRyPTIC_reuse_table']	99.57	2040654	68	tuberculosis	1.241
SAMEA104357519	WGS	PAIRED	ILLUMINA	ERS1982497	ERP104892	Asia	CHN		2007	human	Homo sapiens	3	lineage4.4	lineage4.4	L4.4	Mycobacterium tuberculosis	FUDAN UNIVERSITY	2018-10-25	ERR2179724	ERX2236143	PRJEB23157		sputum			Sensitive																						99.28	1830910	58	tuberculosis	2.382
SAMEA112803905	WGS	PAIRED	ILLUMINA	ERS14811451	ERP010814								lineage3	lineage3		Mycobacterium tuberculosis	FZB	2023-07-20	ERR11044221	ERX10491012	PRJEB9680					Other																						99.41	1671961	56	tuberculosis	1.314
SAMEA1885937	WGS	PAIRED	ILLUMINA	ERS202815	ERP000276								lineage3	lineage3		Mycobacterium tuberculosis	SC	2013-05-08	ERR270619	ERX244846	PRJEB2221					Sensitive																						99.34	1798568	41	tuberculosis	5.511
SAMEA10242754	WGS	PAIRED	ILLUMINA	ERS7899080	ERP132154	South America	PER	Lima	2001	human	Homo sapiens	3	lineage4.3.3	lineage4.3.3		Mycobacterium tuberculosis	IMPERIAL COLLEGE LONDON	2021-11-17	ERR6879037	ERX6502464	PRJEB47846					Sensitive																						99.62	898468	20	tuberculosis	16.301
SAMN03647352	WGS	PAIRED	ILLUMINA	SRS991677	SRP061066	Europe	GBR						lineage4.1.2	lineage4.1.2	L4.1.2	Mycobacterium tuberculosis	UNIVERSITY OF OXFORD	2015-07-23	SRR2100179	SRX1094873	PRJNA282721					HR-TB					S		R						S								CRyPTIC_WHO2021_PMC7612554	99.44	1909752	43	tuberculosis	0.878
SAMN35339973	WGS	PAIRED	ILLUMINA	SRS17799533	SRP439184	Asia	KAZ		2021	human	Homo sapiens	3	lineage2.2.1	lineage2.2.1		Mycobacterium tuberculosis	NIH / NIAID	2023-05-23	SRR24710139	SRX20488799	PRJNA975605		sputum			MDR-TB																						99.37	1716018	51	tuberculosis	1.292
SAMN29637400	WGS	PAIRED	ILLUMINA	SRS13836440	SRP386201	Europe	SVN		1998	human	Homo sapiens	3	lineage4.1.2.1	lineage4.1.2.1		Mycobacterium tuberculosis	UNIVERSITY CLINIC OF RESPIRATORY AND ALLERGIC DISEASES	2022-07-13	SRR20139550	SRX16174637	PRJNA851574		sputum			MDR-TB																						99.54	1816898	61	tuberculosis	1.982
SAMEA11761311	WGS	PAIRED	ILLUMINA	ERS9408700	ERP127235	Africa	ZAF		2013	human	Homo sapiens	3	lineage4.1.1.3	lineage4.1.1.3		Mycobacterium tuberculosis	DST/NRF CENTRE OF EXCELLENCE FOR BIOMEDICAL TB RES	2022-03-16	ERR8025508	ERX7591096	PRJEB43283		sputum			Pre-XDR-TB																						99.48	1608808	37	tuberculosis	2.578
SAMN19113386	WGS	PAIRED	ILLUMINA	SRS8960788	SRP319622	Oceania	AUS	Northern Territory	2013	human	Homo sapiens	3	lineage4.4.2	lineage4.4.2		Mycobacterium tuberculosis	MDUPHL	2021-05-15	SRR14520124	SRX10865448	PRJNA729189					Sensitive																						99.54	1661590	58	tuberculosis	2.306
SAMN31673197	WGS	PAIRED	ILLUMINA	SRS15724463	SRP407089	Oceania	AUS	NSW	2018	human	Homo sapiens	3	lineage2.2.1	lineage2.2.1		Mycobacterium tuberculosis	INSTITUTE OF CLINICAL PATHOLOGY AND MEDICAL RESEARCH	2022-11-09	SRR22251547	SRX18228181	PRJNA899911					Other																						99.39	1810976	53	tuberculosis	2.003
G2095						Europe	ESP	province of Valencia	2017				lineage4.1.2.1	lineage4.1.2.1		Mycobacterium tuberculosis								No		Sensitive	S					R																99.73	1920420	96	tuberculosis	1.644
SAMEA1403975	WGS	PAIRED	ILLUMINA	ERS094180	ERP000192	Europe	RUS	Samara	2008	human	Homo sapiens	3	lineage2.2.1	lineage2.2.1	L2.2.1	Mycobacterium tuberculosis	SC	2014-09-28	ERR133891	ERX109909	PRJEB2138					Sensitive					S		S						S	S							CRyPTIC_WHO2021_PMC7612554	99.51	1786424	41	tuberculosis	1.052
SAMEA7552959	WGS	PAIRED	ILLUMINA	ERS5309605	ERP124941	Europe	GBR						lineage4.5	lineage4.5		Mycobacterium tuberculosis	PUBLIC HEALTH ENGLAND	2021-11-10	ERR4819593	ERX4689435	PRJEB41201					Sensitive																						96.65	1354554	45	tuberculosis	2.749
SAMN08214928	WGS	PAIRED	ILLUMINA	SRS2774612	SRP119652	North America	CAN	British Columbia	2006	human	Homo sapiens	3	lineage2.2.1	lineage2.2.1	L2	Mycobacterium tuberculosis	BC CENTRE FOR DISEASE CONTROL PUBLIC HEALTH LABORATORY	2017-12-23	SRR6397427	SRX3490731	PRJNA413593					Sensitive					S		S						S	S							CRyPTIC_WHO2021_PMC7612554	99.51	1850694	52	tuberculosis	1.223
SAMN07660285	WGS	PAIRED	ILLUMINA	SRS2521629	SRP117784	Europe	GBR	Oxford	2016	human	Homo sapiens	3	lineage4.1.2.1	lineage4.1.2.1		Mycobacterium tuberculosis	MODMEDMICOXFORD	2017-10-27	SRR6046655	SRX3193761	PRJNA401515					Sensitive																						92.5	1460398	44	tuberculosis	2.738
SAMN29944055	WGS	PAIRED	ILLUMINA	SRS14289331	SRP388026	Asia	CHN	ningbo		human	Homo sapiens	3	lineage2.2.2	lineage2.2.2		Mycobacterium tuberculosis	NINGBO CENTER FOR DISEASE CONTROL AND PREVRENTION	2022-07-25	SRR20632793	SRX16656127	PRJNA862152		sputum			Pre-XDR-TB																						99.6	1793942	62	tuberculosis	0.987
SAMN08629378	WGS	PAIRED	ILLUMINA	SRS3012011	SRP128089	Asia	BGD			human	Homo sapiens	3	lineage3	lineage3	L3	Mycobacterium tuberculosis	SAN RAFFAELE	2018-03-02	SRR6797380	SRX3756317	PRJNA428596					Sensitive					S		S		S				S	S				S			CRyPTIC_WHO2021_PMC7612554	99.35	1479078	33	tuberculosis	3.364
SAMEA112805167	WGS	PAIRED	ILLUMINA	ERS14812713	ERP010814								lineage3	lineage3		Mycobacterium tuberculosis	FZB	2023-07-21	ERR11081357	ERX10528725	PRJEB9680					Sensitive																						99.6	1751273	58	tuberculosis	0.967
SAMEA7156530	WGS	PAIRED	['ILLUMINA','ILLUMINA']	ERS4916993		Asia	GEO						lineage2.2.1	lineage2.2.1		Mycobacterium tuberculosis			['ERR5864001','ERR5864002']	['ERX5509797','ERX5509796']	PRJEB39561					MDR-TB																						99.34	2840738	75	tuberculosis	1.703
SAMN10966203	WGS	PAIRED	ILLUMINA	SRS4386901	SRP186442	Europe	GBR	England, Woodchester Park	2013	bovine	Bos taurus	2	La1.8.1	La1.8.1	La1	Mycobacterium bovis	UNIVERSITY COLLEGE DUBLIN	2019-02-21	SRR8600246	SRX5400079	PRJNA523164					Other																						99.2	1970456	30	tuberculosis	3.561
SAMEA5189408	WGS	PAIRED	ILLUMINA	ERS2996903	ERP021867	Europe	GBR						La1.8.1	La1.8.1	La1	Mycobacterium bovis	WELLCOME SANGER INSTITUTE	2020-06-04	ERR4187750	ERX4149519	PRJEB19799					Other																						99.45	1090622	35	tuberculosis	2.56
SAMEA112806033	WGS	PAIRED	ILLUMINA	ERS14813579	ERP010814								lineage4.3.3	lineage4.3.3		Mycobacterium tuberculosis	FZB	2023-07-21	ERR11082330	ERX10529699	PRJEB9680					Pre-XDR-TB																						99.68	1622629	55	tuberculosis	2.144
G2371m						Europe	ESP	province of Valencia	2017				lineage4.8	lineage4.8		Mycobacterium tuberculosis								No		Sensitive	S					S																99.66	2203960	81	tuberculosis	1.433
SAMEA7353823	WGS	PAIRED	ILLUMINA	ERS5112298	ERP123964								La1.8.1	La1.8.1	La1	Mycobacterium bovis	ANIMAL AND PLANT HEALTH AGENCY	2020-11-17	ERR4627326	ERX4554446	PRJEB40340					Other																						69.3	1046735	35	tuberculosis	3.522
SAMN08708922	WGS	PAIRED	ILLUMINA	SRS3041444	SRP128089					human	Homo sapiens	3	lineage4.3.3	lineage4.3.3		Mycobacterium tuberculosis	SAN RAFFAELE	2018-03-14	SRR6832794	SRX3788783	PRJNA428596					HR-TB																						99.65	2485118	51	tuberculosis	1.099
G3041						Europe	ESP	province of Valencia	2019				lineage4.9	lineage4.9		Mycobacterium tuberculosis								No		Sensitive	S					S																99.75	2836538	89	tuberculosis	1.056
SAMN30964756	WGS	PAIRED	ILLUMINA	SRS15208691	SRP338930	North America	USA	New York state	2017	human	Homo sapiens	3	lineage4.3.2	lineage4.3.2		Mycobacterium tuberculosis	WADSWORTH CENTER	2022-09-22	SRR21678363	SRX17676653	PRJNA766641					Sensitive																						99.71	861138	45	tuberculosis	3.899
SAMEA11961611	WGS	PAIRED	ILLUMINA	ERS9608696	ERP111748	Europe	PRT		2014				lineage4.3.4.2	lineage4.3.4.2		Mycobacterium tuberculosis	NATIONAL INSTITUTE OF HEALTH DR. RICARDO JORGE	2022-07-13	ERR7764350	ERX7332403	PRJEB29446					HR-TB																						99.78	1851186	63	tuberculosis	2.816
SAMEA4041331	WGS	PAIRED	['ILLUMINA','ILLUMINA']	ERS1212441									lineage4.8	lineage4.8	L4.8	Mycobacterium tuberculosis			['ERR1465968','ERR1465844']	['ERX1536321','ERX1536445']	PRJEB11460					Sensitive																						99.56	2847604	64	tuberculosis	2.493
SAMEA6875128	WGS	PAIRED	ILLUMINA	ERS4602689	ERP122165	Europe	ESP	Valencia	2014				lineage4.1.2.1	lineage4.1.2.1	L4.1.2.1	Mycobacterium tuberculosis	Instituto_de_Biomedicina_de_Valencia	2022-06-11	ERR4195241	ERX4156354	PRJEB38719			No		Sensitive	S					S																98.74	1487056	59	tuberculosis	2.401
SAMEA1556869	WGS	PAIRED	ILLUMINA	ERS142160	ERP001072	Africa	MWI	Karonga	2006	human	Homo sapiens	3	lineage4.6.1.1	lineage4.6.1.1	L4.6.1.1	Mycobacterium tuberculosis	SC		ERR182025	ERX158135	PRJEB2794		sputum			Other							S						S								Coll_2018	99.19	1949013	44	tuberculosis	0.737
SAMN08795338	WGS	PAIRED	ILLUMINA	SRS3090525	SRP128089					human	Homo sapiens	3	lineage4.3.2.1	lineage4.3.2.1		Mycobacterium tuberculosis	SAN RAFFAELE	2018-03-26	SRR6896222	SRX3846216	PRJNA428596					HR-TB																						99.51	588027	18	tuberculosis	10.301
SAMD00117817	WGS	PAIRED	ILLUMINA	DRS090225	DRP004886	Asia	JPN	Nagoya	2012	human	Homo sapiens	3	lineage2.2.1	lineage2.2.1	L2	Mycobacterium tuberculosis	NIID	2019-06-13	DRR130109	DRX122847	PRJDB7006		sputum			Pre-XDR-TB																						99.62	1402710	92	tuberculosis	1.449
SAMN35339939	WGS	PAIRED	ILLUMINA	SRS17799618	SRP439184	Asia	KAZ		2021	human	Homo sapiens	3	lineage2.2.1	lineage2.2.1		Mycobacterium tuberculosis	NIH / NIAID	2023-05-23	SRR24710056	SRX20488881	PRJNA975605		sputum			Pre-XDR-TB																						99.48	1181356	39	tuberculosis	3.588
SAMN03648039	WGS	PAIRED	ILLUMINA	SRS991493	SRP061066	Europe	GBR						lineage3	lineage3	L3	Mycobacterium tuberculosis	UNIVERSITY OF OXFORD	2015-07-14	SRR2100866	SRX1095560	PRJNA282721					HR-TB					S		R						S								CRyPTIC_WHO2021_PMC7612554	99.36	1706784	36	tuberculosis	2.1
SAMEA112250122	WGS	PAIRED	ILLUMINA	ERS14360985	ERP010814								lineage4.1.2.1	lineage4.1.2.1		Mycobacterium tuberculosis	FZB	2022-12-27	ERR10680145	ERX10147973	PRJEB9680					MDR-TB																						99.51	1653973	55	tuberculosis	2.013
SAMEA113537837	WGS	PAIRED	ILLUMINA	ERS15534258	ERP147571	Africa	BWA						lineage4.1.2.1	lineage4.1.2.1		Mycobacterium tuberculosis	FZB	2023-09-17	ERR11465715	ERX10871872	PRJEB62480					Sensitive																						98.02	1470528	36	tuberculosis	1.148
SAMEA1929741	WGS	PAIRED	ILLUMINA	ERS329934	ERP000276								lineage1.1.2	lineage1.1.2		Mycobacterium tuberculosis	SC	2014-03-10	ERR386978	ERX359208	PRJEB2221					Sensitive																						99.19	3079355	68	tuberculosis	0.479
SAMD00603953	WGS	PAIRED	ILLUMINA	DRS330012	DRP010549	Asia	JPN	Hyogo, Kobe	2016	human	Homo sapiens	3	lineage2.2.1	lineage2.2.1		Mycobacterium tuberculosis	KIH	2023-09-20	DRR474120	DRX458349	PRJDB15809					Sensitive																						99.57	1366280	83	tuberculosis	1.513
SAMN27761652	WGS	PAIRED	ILLUMINA	SRS12738222	SRP276100	North America	USA	New York	2019	human	Homo sapiens	3	lineage4.1.2.1	lineage4.1.2.1		Mycobacterium tuberculosis	WADSWORTH CENTER	2022-04-25	SRR18910991	SRX14988951	PRJNA650381		sputum			Sensitive																						99.65	994264	56	tuberculosis	3.476
SAMD00263685	WGS	PAIRED	ILLUMINA	DRS357043	DRP011011	Asia	VNM	Da Nang					lineage2.2.1	lineage2.2.1		Mycobacterium tuberculosis	RIT_JATA	2024-01-10	DRR261075	DRX250778	PRJDB10923					Sensitive																						99.63	1503543	102	tuberculosis	1.106
SAMN12551426	WGS	PAIRED	ILLUMINA	SRS5322540	SRP219763	Asia	CHN	Shenzhen	2015	human	Homo sapiens	3	lineage2.2.1	lineage2.2.1	L2	Mycobacterium tuberculosis	FUDAN UNIVERSITY	2019-08-30	SRR10040292	SRX6775453	PRJNA559678		sputum			MDR-TB																						99.55	1845891	64	tuberculosis	1.107
SAMEA3421190	WGS	PAIRED	ILLUMINA	ERS2401517	ERP107972	Europe	GBR	England					lineage4.3.4.2	lineage4.3.4.2	L4.3.4.2	Mycobacterium tuberculosis	PHE	2021-10-23	ERR2516840	ERX2536055	PRJEB26001					MDR-TB	S	S					R	S	S				R					S			Walker_2022	99.87	1811924	63	tuberculosis	2.137
SAMN30158240	WGS	PAIRED	ILLUMINA	SRS14573458	SRP390552	Asia	CHN	Guangdong	2018	human	Homo sapiens	3	lineage2.2.1	lineage2.2.1		Mycobacterium tuberculosis	CENTRE FOR TUBERCULOSIS CONTROL OF GUANGDONG PROVINCE	2022-08-08	SRR20970037	SRX16987694	PRJNA866200		sputum			Sensitive																						99.47	1880364	65	tuberculosis	0.969
SAMEA7561731	WGS	PAIRED	ILLUMINA	ERS5318366	ERP124983								lineage4.4.1.1	lineage4.4.1.1		Mycobacterium tuberculosis	SAN RAFFAELE SCIENTIFIC INSTITUTE	2021-11-11	ERR4829293	ERX4699277	PRJEB41242					Sensitive																						99.37	2370086	79	tuberculosis	1.914
SAMEA7891389	WGS	PAIRED	ILLUMINA	ERS5638625	ERP126676								lineage3.1	lineage3.1		Mycobacterium tuberculosis complex sp.	FZB	2021-06-28	ERR5979435	ERX5619221	PRJEB42771					Pre-XDR-TB																						97.83	1746484	60	tuberculosis	0.945
SAMEA9976562	WGS	PAIRED	ILLUMINA	ERS7654841	ERP123401	South America	PER	Lima	2008	human	Homo sapiens	3	lineage4.8	lineage4.8		Mycobacterium tuberculosis	IMPERIAL COLLEGE LONDON	2021-11-17	ERR6865865	ERX6489293	PRJEB39837					MDR-TB																						99.61	1176709	40	tuberculosis	0.455
SAMEA4846499	WGS	PAIRED	ILLUMINA	ERS2666354	ERP021867	Europe	GBR						La1.8.1	La1.8.1	La1	Mycobacterium bovis	WELLCOME SANGER INSTITUTE	2019-08-08	ERR3468460	ERX3490123	PRJEB19799					Other																						96.87	1031466	35	tuberculosis	2.525
SAMEA104390541	WGS	PAIRED	ILLUMINA	ERS2008483	ERP105253	Europe	NOR		2015	human	Homo sapiens	3	lineage3.1.1	lineage3.1.1	L3.1.1	Mycobacterium tuberculosis	NORWEGIAN INSTITUTE OF PUBLIC HEALTH	2018-01-16	ERR2245420	ERX2297443	PRJEB23495		As reported: human host			Sensitive																						99.45	1352155	62	tuberculosis	2.411
SAMEA3359901	WGS	PAIRED	ILLUMINA	ERS713397	ERP004216	Africa	GHA						lineage5.1.5	lineage5.1.5	L5.1.5	Mycobacterium africanum	THE WELLCOME TRUST SANGER INSTITUTE	2016-02-27	ERR1215473	ERX1287686	PRJEB4884					Sensitive																						99.28	1672122	46	tuberculosis	0.701
SAMEA9976430	WGS	PAIRED	ILLUMINA	ERS7654709	ERP123401	South America	PER	Lima	2008	human	Homo sapiens	3	lineage4.1.2.1	lineage4.1.2.1		Mycobacterium tuberculosis	IMPERIAL COLLEGE LONDON	2021-11-17	ERR6865733	ERX6489161	PRJEB39837					Sensitive																						99.33	1751865	58	tuberculosis	0.409
SAMN10966084	WGS	PAIRED	ILLUMINA	SRS4387126	SRP186442	Europe	GBR	England, Woodchester Park	2009	bovine	Bos taurus	2	La1.8.1	La1.8.1	La1	Mycobacterium bovis	UNIVERSITY COLLEGE DUBLIN	2019-02-21	SRR8600021	SRX5400304	PRJNA523164					Other																						99.47	533987	18	tuberculosis	11.043
SAMEA7550085	WGS	PAIRED	ILLUMINA	ERS5306735	ERP124941	Europe	GBR						lineage2.2.1	lineage2.2.1		Mycobacterium tuberculosis	PUBLIC HEALTH ENGLAND	2021-11-10	ERR4816723	ERX4686565	PRJEB41201					Pre-XDR-TB	S	S			R	R	R	R	R				R					R	S		Walker_2022	99.48	1622758	36	tuberculosis	2.777
SAMEA3558438	WGS	PAIRED	ILLUMINA	ERS865587	ERP011639	Europe	PRT						lineage4.3.4.2	lineage4.3.4.2	L4.3.4.2	Mycobacterium tuberculosis	LSHTM	2015-12-10	ERR1034905	ERX1113703	PRJEB10385					Pre-XDR-TB	S	S		R	S	R	R	R		R	S	R	R	R							Coll_2018	99.76	1409509	32	tuberculosis	4.069
SAMN36834548	WGS	PAIRED	ILLUMINA	SRS18500504	SRP453313	Asia	CHN	Shandong	2017	human	Homo sapiens	3	lineage2.2.1	lineage2.2.1	L4	Mycobacterium tuberculosis	SHANDONG PROVINCIAL HOSPITAL	2023-08-04	SRR25515675	SRX21246224	PRJNA1002108		As reported: phlegm		H37Rv	Sensitive																						99.54	1837046	64	tuberculosis	3.107
SAMEA6655940	WGS	PAIRED	ILLUMINA	ERS4415408	ERP119549	Africa	ZAF		2008	human	Homo sapiens	3	lineage2.2.1.1	lineage2.2.1.1	L2	Mycobacterium tuberculosis	DST-NRF CENTRE OF EXCELLENCE FOR BIOMEDICAL TUBERC	2020-04-30	ERR4011111	ERX4012511	PRJEB36366		sputum			Sensitive																						99.56	1549960	36	tuberculosis	2.953
SAMEA5189992	WGS	PAIRED	ILLUMINA	ERS2997486	ERP021867	Europe	GBR						La1.8.1	La1.8.1	La1	Mycobacterium bovis	WELLCOME SANGER INSTITUTE	2022-07-24	ERR4188359	ERX4150128	PRJEB19799					Other																						99.53	1169554	37	tuberculosis	2.325
SAMEA7525718	WGS	PAIRED	ILLUMINA	ERS5282192	ERP124850	Asia	IND	Mumbai					lineage1.1.2	lineage1.1.2		Mycobacterium tuberculosis	FOUNDATION FOR MEDICAL RESEARCH INDIA	2021-11-09	ERR4797176	ERX4666591	PRJEB41116					Sensitive	S	S			S	S	S	S	S				S		S	S	S	S	S	S	['Walker_2022','CRyPTIC_reuse_table']	99.16	1636777	50	tuberculosis	2.841
SAMEA5975199	WGS	PAIRED	ILLUMINA	ERS3778036	ERP117507	Asia	CHN		2018	human	Homo sapiens	3	lineage2.2.1	lineage2.2.1	L2	Mycobacterium tuberculosis	FUDAN UNIVERSITY	2020-06-13	ERR3559451	ERX3559202	PRJEB34582		sputum			Other																						99.53	1791292	60	tuberculosis	1.783
SAMEA3445255	WGS	PAIRED	ILLUMINA	ERS2401890	ERP107973	Europe	NLD						lineage4.8	lineage4.8	L4.8	Mycobacterium tuberculosis	RIVM	2021-10-23	ERR2517212	ERX2536428	PRJEB26002					Sensitive					S		S					S	S	S							Walker_2022	99.58	1809658	49	tuberculosis	1.123
SAMN15437482	WGS	PAIRED	ILLUMINA	SRS6944520	SRP269873	Asia	CHN	lanzhou	2018	human	Homo sapiens	3	lineage2.2.1	lineage2.2.1		Mycobacterium tuberculosis	GANSU PROVINCIAL CENTER FOR DISEASE CONTROL AND PREVENTION	2020-07-03	SRR12142407	SRX8663434	PRJNA643892		mucus			Pre-XDR-TB																						99.41	1623752	52	tuberculosis	0.882
SAMEA3231623	WGS	PAIRED	ILLUMINA	ERS652845	ERP008602	South America	ARG	Buenos Aires	2013	human	Homo sapiens	3	lineage4.1.2.1.1	lineage4.1.2.1.1	L4.1.2.1.1	Mycobacterium tuberculosis	NORWEGIAN INSTITUTE OF PUBLIC HEALTH	2015-02-19	ERR760869	ERX705630	PRJEB7669		sputum			MDR-TB																						99.46	1563009	36	tuberculosis	1.53
SAMN41154980	WGS	PAIRED	ILLUMINA	SRS21182924	SRP399923	Oceania	AUS	Victoria	2023	human	Homo sapiens	3	lineage3	lineage3		Mycobacterium tuberculosis	MDUPHL	2024-05-01	SRR28868697	SRX24428354	PRJNA857537					Sensitive																						99.57	1548518	54	tuberculosis	2.804
SAMN18823580	WGS	PAIRED	ILLUMINA	SRS8749398	SRP315773	North America	MEX	Baja California	2017	domestic cattle	Bos taurus	2	La1.8.1	La1.8.1	La1	Mycobacterium bovis	USDA-NVSL-DBPL	2021-04-21	SRR14296302	SRX10654082	PRJNA723608					Other																						99.47	1372733	75	tuberculosis	4.804
SAMEA9992767	WGS	PAIRED	ILLUMINA	ERS7671024	ERP132300	Africa	ZAF		2000	human	Homo sapiens	3	lineage1.2.2.1	lineage1.2.2.1		Mycobacterium tuberculosis	DST/NRF CENTRE OF EXCELLENCE FOR BIOMEDICAL TB RES	2021-11-05	ERR6929532	ERX6551790	PRJEB47972		sputum			MDR-TB																						99.35	1583345	54	tuberculosis	1.194
SAMN13568114	WGS	PAIRED	ILLUMINA	SRS5925619	SRP239172	Asia	IDN	Bandung	2015	human	Homo sapiens	3	lineage2.2.2	lineage2.2.2	L2	Mycobacterium tuberculosis	RADBOUDUMC	2019-12-31	SRR10809173	SRX7482742	PRJNA595834		sputum			Sensitive																						99.61	1637394	35	tuberculosis	3.129
SAMEA112806610	WGS	PAIRED	ILLUMINA	ERS14814156	ERP010814								lineage4	lineage4		Mycobacterium tuberculosis	FZB	2023-07-21	ERR11082976	ERX10530345	PRJEB9680					Sensitive																						99.52	1444532	49	tuberculosis	2.288
SAMEA112805363	WGS	PAIRED	ILLUMINA	ERS14812909	ERP010814								lineage4.2.2.2	lineage4.2.2.2		Mycobacterium tuberculosis	FZB	2023-07-21	ERR11081561	ERX10528929	PRJEB9680					Sensitive																						99.49	1600655	54	tuberculosis	1.711
SAMN35981962	WGS	PAIRED	ILLUMINA	SRS18230875	SRP448193					human	Homo sapiens	3	lineage2.2.1	lineage2.2.1		Mycobacterium tuberculosis	CHINESE CENTER FOR DISEASE CONTROL AND PREVENTION	2023-07-09	SRR25207335	SRX20953898	PRJNA987438		sputum			MDR-TB																						99.54	1910374	65	tuberculosis	1.032
SAMEA11961598	WGS	PAIRED	ILLUMINA	ERS9608683	ERP111748	Europe	PRT		2014				lineage4.1.2.1	lineage4.1.2.1		Mycobacterium tuberculosis	NATIONAL INSTITUTE OF HEALTH DR. RICARDO JORGE	2022-07-26	ERR7764426	ERX7332390	PRJEB29446					Sensitive																						99.51	1581062	54	tuberculosis	2.211
SAMEA7525504	WGS	PAIRED	ILLUMINA	ERS5281978	ERP124850	Asia	IND	Mumbai					lineage3	lineage3		Mycobacterium tuberculosis	FOUNDATION FOR MEDICAL RESEARCH INDIA	2021-11-09	ERR4796962	ERX4666377	PRJEB41116					Pre-XDR-TB	S	S			R		R	S	S				R		S	S	S	R	S	R	['Walker_2022','CRyPTIC_reuse_table']	99.59	1584492	44	tuberculosis	3.008
SAMN26722396	WGS	PAIRED	ILLUMINA	SRS12274859	SRP364290	Europe	ESP	Zaragoza	2022	human	Homo sapiens	3	lineage4.3.4.1	lineage4.3.4.1		Mycobacterium tuberculosis	INSTITUTO ARAGONES DE CIENCIAS DE LA SALUD	2022-03-18	SRR18337379	SRX14473620	PRJNA816739		sputum			Sensitive																						99.52	988428	31	tuberculosis	2.404
SAMN27519846	WGS	PAIRED	ILLUMINA	SRS12572134	SRP369525	Europe	UKR	Zaporizhzhia	2020	human	Homo sapiens	3	lineage4.8	lineage4.8		Mycobacterium tuberculosis	NIH / NIAID	2022-04-11	SRR18714937	SRX14815596	PRJNA825524		sputum			Sensitive																						99.64	1497116	51	tuberculosis	1.866
SAMN40465785	WGS	PAIRED	ILLUMINA	SRS20757253	SRP495384	Asia	IND			human	Homo sapiens	3	lineage4.3.3	lineage4.3.3		Mycobacterium tuberculosis	FIND, THE FOUNDATION FOR INNOVATIVE NEW DIAGNOSTICS	2024-03-15	SRR28351589	SRX23956909	PRJNA1087582		sputum			Sensitive																						99.76	1796298	52	tuberculosis	1.25
SAMN09090391	WGS	PAIRED	ILLUMINA	SRS3269207	SRP135980	Europe	ITA			human	Homo sapiens	3	lineage4.8	lineage4.8		Mycobacterium tuberculosis	SAN RAFFAELE	2018-05-08	SRR7131088	SRX4052173	PRJNA438921					Sensitive																						99.93	1264007	41	tuberculosis	2.459
SAMN03648761	WGS	PAIRED	ILLUMINA	SRS990687	SRP061066	Africa	ZAF						lineage4.3.2.1	lineage4.3.2.1	L4.3.2.1	Mycobacterium tuberculosis	UNIVERSITY OF OXFORD	2015-07-23	SRR2101514	SRX1096208	PRJNA282721					Sensitive	S	S			S		S	S	S					S				S			CRyPTIC_WHO2021_PMC7612554	98.82	532767	26	tuberculosis	8.684
SAMEA7545871	WGS	PAIRED	ILLUMINA	ERS5302527	ERP124939	South America	PER		2018				lineage4	lineage4		Mycobacterium tuberculosis	UNIVERSIDAD PERUANA CAYETANO HEREDIA	2021-11-10	ERR4812367	ERX4682357	PRJEB41199					HR-TB	S	S			S	R	S	S	S				S		S		S	S	S	S	['CRyPTIC_reuse_table','Walker_2022']	99.69	1825177	62	tuberculosis	0.925
SAMN03647942	WGS	PAIRED	ILLUMINA	SRS990505	SRP061066	Europe	GBR						lineage2.2.1	lineage2.2.1	L2.2.1	Mycobacterium tuberculosis	UNIVERSITY OF OXFORD	2015-07-15	SRR2100769	SRX1095463	PRJNA282721					Other					S		S					S	S								CRyPTIC_WHO2021_PMC7612554	99.46	1746873	39	tuberculosis	2.376
SAMN40273590	WGS	PAIRED	ILLUMINA	SRS20670675	SRP493618	Asia	GEO	Tbilisi	2020	human	Homo sapiens	3	lineage4.1.2.1	lineage4.1.2.1		Mycobacterium tuberculosis	NIH / NIAID	2024-03-06	SRR28239719	SRX23850602	PRJNA1074779		sputum			HR-TB																						99.28	1494095	50	tuberculosis	0.838
SAMEA6875403	WGS	PAIRED	ILLUMINA	ERS4602964	ERP122165	Europe	ESP	Valencia	2015				lineage4.1.2.1	lineage4.1.2.1	L4.1.2.1	Mycobacterium tuberculosis	Instituto_de_Biomedicina_de_Valencia	2022-06-11	ERR4195614	ERX4156629	PRJEB38719			No		Sensitive	S					S																99.52	1814388	49	tuberculosis	1.127
SAMEA1118715	WGS	PAIRED	ILLUMINA	ERS2398124	ERP107961	Europe	GBR	England					lineage3	lineage3		Mycobacterium tuberculosis	PHE	2022-07-23	ERR2513534	ERX2532744	PRJEB25991					Sensitive					S		S					S	S								Walker_2022	99.46	1638529	44	tuberculosis	2.973
SAMN30185229	WGS	PAIRED	ILLUMINA	SRS14563544	SRP390379	South America	COL		2022	human	Homo sapiens	3	lineage4.1.2.1	lineage4.1.2.1		Mycobacterium tuberculosis	UNIVERSIDAD DE ANTIOQUIA	2022-08-08	SRR20958107	SRX16976715	PRJNA867148		sputum			Sensitive																						99.55	1902159	65	tuberculosis	0.593
SAMN40031122	WGS	PAIRED	ILLUMINA	SRS20526482	SRP226525	Asia	IND	Madhya Pradesh - Bhairopur	2022	human	Homo sapiens	3	lineage4.3.3	lineage4.3.3		Mycobacterium tuberculosis	CHRISTIAN MEDICAL COLLAGE, VELLORE	2024-02-22	SRR28044772	SRX23696262	PRJNA575883					HR-TB																						50.13	894543	24	tuberculosis	1.572
SAMEA113556297	WGS	PAIRED	ILLUMINA	ERS15552420	ERP147779	Africa	MOZ	Maputo					lineage4.4.1.1	lineage4.4.1.1		Mycobacterium tuberculosis	FZB	2023-10-05	ERR11488763	ERX10894939	PRJEB62665					Pre-XDR-TB																						99.72	1598950	55	tuberculosis	1.869
SAMN03647124	WGS	PAIRED	ILLUMINA	SRS991893	SRP061066	Europe	GBR						lineage1.1.2	lineage1.1.2	L1.1.2	Mycobacterium tuberculosis	UNIVERSITY OF OXFORD	2015-07-23	SRR2099951	SRX1094645	PRJNA282721					Sensitive					S		S					S	S								CRyPTIC_WHO2021_PMC7612554	98.98	1551339	53	tuberculosis	1.938
SAMN36662647	WGS	PAIRED	ILLUMINA	SRS18393115	SRP450880	Asia	CHN	Tianjin	2014	human	Homo sapiens	3	lineage2.2.2	lineage2.2		Mycobacterium tuberculosis	CHINESE ACADEMY OF SCIENCES	2023-07-22	SRR25389494	SRX21127601	PRJNA996873		sputum			Pre-XDR-TB																						99.58	1717620	59	tuberculosis	1.99
SAMEA104362352	WGS	PAIRED	ILLUMINA	ERS1987330	ERP104985	South America	PER						lineage4.1.2.1	lineage4.1.2.1		Mycobacterium tuberculosis	UNIVERSIDAD PERUANA CAYETANO HEREDIA, PERU	2021-10-17	ERR2184511	ERX2240678	PRJEB23245					Sensitive	S				S	S	S	S	S				S		S	S	S	S	S	S	['CRyPTIC_reuse_table','Walker_2022']	99.55	1663127	57	tuberculosis	1.825
SAMN08379981	WGS	PAIRED	ILLUMINA	SRS2844850	SRP128089					human	Homo sapiens	3	lineage4.3.3	lineage4.3.3		Mycobacterium tuberculosis	SAN RAFFAELE	2018-01-19	SRR6484897	SRX3574906	PRJNA428596					Sensitive																						99.79	1340516	44	tuberculosis	2.884
SAMEA7552423	WGS	PAIRED	ILLUMINA	ERS5309070	ERP124941	Europe	GBR						lineage3	lineage3		Mycobacterium tuberculosis	PUBLIC HEALTH ENGLAND	2021-11-10	ERR4819058	ERX4688900	PRJEB41201					HR-TB					S		R						S	S							Walker_2022	99.23	921570	21	tuberculosis	5.749
SAMEA1929824	WGS	PAIRED	ILLUMINA	ERS330017	ERP000276								lineage3	lineage3		Mycobacterium tuberculosis	SC	2014-03-10	ERR387060	ERX359290	PRJEB2221					Sensitive																						99.22	3055888	68	tuberculosis	2.057
SAMN12551366	WGS	PAIRED	ILLUMINA	SRS5322430	SRP219763	Asia	CHN	Shenzhen	2014	human	Homo sapiens	3	lineage4.2.2	lineage4.2.2	L4	Mycobacterium tuberculosis	FUDAN UNIVERSITY	2019-08-30	SRR10040402	SRX6775343	PRJNA559678		sputum			MDR-TB																						99.31	1741233	60	tuberculosis	1.199
SAMN40030403	WGS	PAIRED	ILLUMINA	SRS20526150	SRP226525	Asia	IND	Madhya Pradesh - Bhairopur	2021	human	Homo sapiens	3	lineage1.2.2.2	lineage1.2.2.2		Mycobacterium tuberculosis	CHRISTIAN MEDICAL COLLAGE, VELLORE	2024-02-22	SRR28044443	SRX23695916	PRJNA575883					Other																						99.03	1716945	52	tuberculosis	0.74
SAMN40566563	WGS	PAIRED	ILLUMINA	SRS20809108	SRP338930	North America	USA	New York state	2019	human	Homo sapiens	3	lineage1.2.1.2.1	lineage1.2.1.2.1		Mycobacterium tuberculosis	WADSWORTH CENTER	2024-03-21	SRR28409639	SRX24013979	PRJNA766641		sputum			Sensitive																						99.42	1369340	75	tuberculosis	2.595
SAMN02584620	WGS	PAIRED	['ILLUMINA','ILLUMINA']	SRS555847		Europe	MDA	Chisinau		human	Homo sapiens	3	lineage2.2.1	lineage2.2.1	L2.2.1	Mycobacterium tuberculosis			['SRR1169146','SRR1166097']	['SRX470712','SRX468423']	PRJNA234582					Pre-XDR-TB																						99.49	3491299	80	tuberculosis	1.251
SAMEA5854664	WGS	PAIRED	ILLUMINA	ERS3643186	ERP116726	Africa	SDN	East Sudan					lineage3	lineage3		Mycobacterium tuberculosis complex sp.	FZB	2019-11-30	ERR3470701	ERX3492364	PRJEB33896					Sensitive																						99.53	1683830	57	tuberculosis	2.006
G2877						Europe	ESP	province of Valencia	2018				lineage3	lineage3		Mycobacterium tuberculosis								No		Sensitive	S					S																99.28	1749587	49	tuberculosis	4.937
SAMEA3393052	WGS	PAIRED	ILLUMINA	ERS2401118	ERP107971	South America	PER						lineage4.1.2.1	lineage4.1.2.1	L4.1.2.1	Mycobacterium tuberculosis	HARVARD MEDICAL SCHOOL	2021-10-23	ERR2516440	ERX2535656	PRJEB26000					RR-TB					R							R	R								Walker_2022	99.56	1752129	39	tuberculosis	3.058
SAMD00142433	WGS	PAIRED	ILLUMINA	DRS200978	DRP007602	Asia	JPN	Hokkaido-Tohoku	2017	human	Homo sapiens	3	lineage2.2.1	lineage2.2.1		Mycobacterium tuberculosis	RIT_JATA	2021-08-14	DRR188477	DRX178942	PRJDB7494					RR-TB																						99.59	1374294	89	tuberculosis	1.616
SAMN27029767	WGS	PAIRED	ILLUMINA	SRS12442866	SRP349160	Asia	CHN	Chongqing City	2016	human	Homo sapiens	3	lineage4.5	lineage4.5		Mycobacterium tuberculosis	CHILDRENS HOSPITAL OF CHONGQING MEDICAL UNIVERSITY	2022-03-30	SRR18548954	SRX14678733	PRJNA785273					Sensitive																						99.14	1882734	61	tuberculosis	0.159
SAMN36849879	WGS	PAIRED	ILLUMINA	SRS18516740	SRP453313	Asia	CHN	Shandong	2017	human	Homo sapiens	3	lineage2.2.1	lineage2.2.1	L4	Mycobacterium tuberculosis	SHANDONG PROVINCIAL HOSPITAL	2023-08-05	SRR25534466	SRX21263661	PRJNA1002108		As reported: phlegm		H37Rv	Other																						99.53	1861769	64	tuberculosis	2.763
SAMN40655478	WGS	PAIRED	ILLUMINA	SRS20888794	SRP498669	Europe	MDA		2021	human	Homo sapiens	3	lineage4.3.3	lineage4.3.3		Mycobacterium tuberculosis	NIAID TB PORTALS PROGRAM	2024-03-29	SRR28498605	SRX24100385	PRJNA1074788		sputum			Sensitive																						99.66	1597639	53	tuberculosis	0.715
SAMEA7561046	WGS	PAIRED	ILLUMINA	ERS5317682	ERP124982	Asia	VNM	Ho Chi Minh City					lineage2.2.1	lineage2.2.1		Mycobacterium tuberculosis	OUCRU-HCMC	2021-11-11	ERR4828609	ERX4698593	PRJEB41241					HR-TB	S				S	R	R	S	S				S		S	S	S	S	S	S	['Walker_2022','CRyPTIC_reuse_table']	99.58	1473376	49	tuberculosis	1.154
SAMEA112804329	WGS	PAIRED	ILLUMINA	ERS14811875	ERP010814								lineage4.8	lineage4.8		Mycobacterium tuberculosis	FZB	2023-07-20	ERR11044649	ERX10491440	PRJEB9680					MDR-TB																						99.65	1622277	56	tuberculosis	1.571
SAMEA112250117	WGS	PAIRED	ILLUMINA	ERS14360980	ERP010814								lineage4.3.3	lineage4.3.3		Mycobacterium tuberculosis	FZB	2022-12-27	ERR10680140	ERX10147968	PRJEB9680					RR-TB																						99.65	1677600	57	tuberculosis	1.64
SAMEA7423512	WGS	PAIRED	ILLUMINA	ERS5181860	ERP124444	Africa	CMR						lineage4.1.2.1	lineage4.1.2.1		Mycobacterium tuberculosis complex sp.	FZB	2020-12-28	ERR4872195	ERX4741408	PRJEB40777					RR-TB																						99.51	1660243	56	tuberculosis	1.142
SAMN16521947	WGS	PAIRED	ILLUMINA	SRS7571229	SRP288262	Europe	CHE		2001	human	Homo sapiens	3	lineage3	lineage3		Mycobacterium tuberculosis	SWISSTPH	2020-10-23	SRR12882566	SRX9348244	PRJNA670836		sputum			MDR-TB																						99.43	1548949	34	tuberculosis	3.173
SAMN27519615	WGS	PAIRED	ILLUMINA	SRS12571908	SRP369525	Asia	GEO	Tbilisi	2020	human	Homo sapiens	3	lineage4.3.3	lineage4.3.3		Mycobacterium tuberculosis	NIH / NIAID	2022-04-11	SRR18715161	SRX14815371	PRJNA825524		sputum			Sensitive																						99.81	1628863	54	tuberculosis	1.365
SAMN31673972	WGS	PAIRED	ILLUMINA	SRS15722679	SRP407089	Oceania	AUS	NSW	2020	human	Homo sapiens	3	lineage2.2.1	lineage2.2.1		Mycobacterium tuberculosis	INSTITUTE OF CLINICAL PATHOLOGY AND MEDICAL RESEARCH	2022-11-09	SRR22250029	SRX18226331	PRJNA899911					Sensitive																						99.64	1956664	65	tuberculosis	2.906
SAMEA7552220	WGS	PAIRED	ILLUMINA	ERS5308867	ERP124941	Europe	GBR						lineage4.1.2.1	lineage4.1.2.1		Mycobacterium tuberculosis	PUBLIC HEALTH ENGLAND	2021-11-10	ERR4818855	ERX4688697	PRJEB41201					Sensitive					S		S						S								Walker_2022	95.57	1666078	38	tuberculosis	2.619
SAMN05918701	WGS	PAIRED	ILLUMINA	SRS20794938	SRP496567	South America	PER	Lima	2012	human	Homo sapiens	3	lineage4.1.2.1	lineage4.1.2.1		Mycobacterium tuberculosis	FIND, THE FOUNDATION FOR INNOVATIVE NEW DIAGNOSTICS	2024-03-20	SRR28393640	SRX23998368	PRJNA343736		As reported: patient			Pre-XDR-TB																						99.51	1874659	54	tuberculosis	1.228
SAMEA5975363	WGS	PAIRED	ILLUMINA	ERS3778200	ERP117507	Asia	CHN		2018	human	Homo sapiens	3	lineage2.2.1	lineage2.2.1	L2	Mycobacterium tuberculosis	FUDAN UNIVERSITY	2020-06-13	ERR3559615	ERX3559366	PRJEB34582		sputum			Sensitive																						99.57	1805584	61	tuberculosis	1.2
SAMEA7527593	WGS	PAIRED	ILLUMINA	ERS5284064	ERP124850	Asia	IND	Mumbai					lineage3	lineage3		Mycobacterium tuberculosis	FOUNDATION FOR MEDICAL RESEARCH INDIA	2021-11-10	ERR4799007	ERX4668424	PRJEB41116					Sensitive	S	S				S		S	S							S		S	S		Walker_2022	99.53	1613619	54	tuberculosis	0.488
SAMEA1485300	WGS	PAIRED	ILLUMINA	ERS108131	ERP001072	Africa	MWI	Karonga	2002	human	Homo sapiens	3	lineage4.3.4.2.1	lineage4.3.4.2.1	L4.3.4.2.1	Mycobacterium tuberculosis	SC	2014-10-19	ERR161184	ERX137034	PRJEB2794		sputum			Sensitive																						40.17	1198823	25	tuberculosis	2.736
SAMEA5975079	WGS	PAIRED	ILLUMINA	ERS3777916	ERP117507	Asia	CHN		2018	human	Homo sapiens	3	lineage2.2.1.1	lineage2.2.1.1	L2	Mycobacterium tuberculosis	FUDAN UNIVERSITY	2020-06-13	ERR3559331	ERX3559082	PRJEB34582		sputum			Sensitive																						99.51	1801234	61	tuberculosis	1.946
SAMEA7544198	WGS	PAIRED	ILLUMINA	ERS5300856	ERP124934	Asia	CHN						lineage2.2.1	lineage2.2.1		Mycobacterium tuberculosis	CCDC	2021-11-10	ERR4811138	ERX4679584	PRJEB41194					Sensitive	S				S	S	S	S	S				S		S	S	S	S	S	S	['CRyPTIC_reuse_table','Walker_2022']	99.23	1651782	57	tuberculosis	1.203
SAMEA6797808	WGS	PAIRED	['ILLUMINA','ILLUMINA']	ERS4525472		Africa	KEN						lineage4.3.3	lineage4.3.3		Mycobacterium tuberculosis			['ERR4423495','ERR4423494']	['ERX4364053','ERX4364052']	PRJEB37945					MDR-TB																						99.6	2688780	57	tuberculosis	1.088
SAMEA7527119	WGS	PAIRED	ILLUMINA	ERS5283591	ERP124850	Asia	IND	Mumbai					lineage2.2.1	lineage2.2.1		Mycobacterium tuberculosis	FOUNDATION FOR MEDICAL RESEARCH INDIA	2021-11-10	ERR4798559	ERX4667983	PRJEB41116					Pre-XDR-TB	S	S				S	R	S	R				R			S		R	S		Walker_2022	99.56	1622252	53	tuberculosis	1.099
SAMD00142551	WGS	PAIRED	ILLUMINA	DRS201096	DRP007602	Asia	JPN	Kanto	2017	human	Homo sapiens	3	lineage2.2.1.2	lineage2.2.1.2		Mycobacterium tuberculosis	RIT_JATA	2021-08-14	DRR188629	DRX179094	PRJDB7494					Sensitive																						99.71	1206418	78	tuberculosis	1.606
SAMEA113537810	WGS	PAIRED	ILLUMINA	ERS15534231	ERP147571	Africa	BWA						lineage1.2.2.2	lineage1.2.2.2		Mycobacterium tuberculosis	FZB	2023-09-17	ERR11465685	ERX10871842	PRJEB62480					Sensitive																						98.82	1583295	49	tuberculosis	0.816
SAMEA112805293	WGS	PAIRED	ILLUMINA	ERS14812839	ERP010814								lineage4.8	lineage4.8		Mycobacterium tuberculosis	FZB	2023-07-21	ERR11081489	ERX10528857	PRJEB9680					Sensitive																						99.62	1601024	54	tuberculosis	1.429
SAMN10961314	WGS	PAIRED	ILLUMINA	SRS4425872	SRP187237	Asia	CHN	Wenzhou	2014	human	Homo sapiens	3	lineage2.2.1	lineage2.2.1	L2.2.1	Mycobacterium tuberculosis	HUASHAN HOSPITAL, FUDAN UNIVERSITY	2019-03-01	SRR8651649	SRX5449281	PRJNA522942		sputum			Pre-XDR-TB																						99.47	1911973	60	tuberculosis	1.603
SAMN14417035	WGS	PAIRED	ILLUMINA	SRS6580263	SRP259494	Asia	THA		2016	human	Homo sapiens	3	lineage1.1.1	lineage1.1.1		Mycobacterium tuberculosis	KHON KAEN UNIVERSITY	2020-05-01	SRR11662489	SRX8223624	PRJNA613706		sputum			MDR-TB																						99.23	1799873	61	tuberculosis	0.694
SAMEA12853308	WGS	PAIRED	['ILLUMINA','ILLUMINA']	ERS10460565		Asia	GEO						lineage4.1.2.1	lineage4.1.2.1		Mycobacterium tuberculosis			['ERR11243463','ERR11243462']	['ERX10651666','ERX10651667']	PRJEB50582		sputum			Sensitive																						99.43	3047415	68	tuberculosis	1.902
SAMEA14460602	WGS	PAIRED	ILLUMINA	ERS12088048	ERP137916	Africa	GMB		2014	human	Homo sapiens	3	lineage6.1.3	lineage6.1.3		Mycobacterium tuberculosis	INSTITUTE OF TROPICAL MEDICINE	2022-06-26	ERR9787283	ERX9334559	PRJEB53138		sputum			Other																						99.32	1345445	65	tuberculosis	2.758
G2759						Europe	ESP	province of Valencia	2018				lineage2.2.1	lineage2.2.1		Mycobacterium tuberculosis								No		Sensitive	S					S																99.67	1377353	67	tuberculosis	2.096
SAMN33010936	WGS	PAIRED	ILLUMINA	SRS16656375	SRP420557	Europe	MDA	Chisinau	2018	human	Homo sapiens	3	lineage4.2.1	lineage4.2.1		Mycobacterium tuberculosis	UNIVERSITY OF CALIFORNIA, SAN DIEGO	2023-02-01	SRR23310905	SRX19253630	PRJNA930488		sputum			Pre-XDR-TB																						99.48	1699843	58	tuberculosis	0.337
SAMN30543683	WGS	PAIRED	ILLUMINA	SRS14851425	SRP394436	Asia	CHN	Eastern China	2019	human	Homo sapiens	3	lineage2.2.1	lineage2.2.1		Mycobacterium tuberculosis	SCHOOL OF PUBLIC HEALTH, FUDAN UNIVERSITY	2022-08-29	SRR21277425	SRX17286745	PRJNA874331					Sensitive																						99.47	1839833	57	tuberculosis	1.479
SAMEA3420951	WGS	PAIRED	ILLUMINA	ERS2401461	ERP107972	Europe	GBR	England					lineage2.2.1	lineage2.2.1	L2.2.1	Mycobacterium tuberculosis	PHE	2021-10-23	ERR2516784	ERX2535999	PRJEB26001					MDR-TB	S	S			R		R	S	S				R					S			Walker_2022	99.7	1690443	58	tuberculosis	1.528
SAMN27028607	WGS	PAIRED	ILLUMINA	SRS12408889	SRP366398	Asia	CHN	Jiangsu	2017	human	Homo sapiens	3	lineage2.2.1	lineage2.2.1		Mycobacterium tuberculosis	INSTITUTE OF DERMATOLOGY, CHINESE ACADEMY OF MEDICAL SCIENCES AND PEKING UNION MEDICAL COLLEGE	2022-03-28	SRR18511627	SRX14642801	PRJNA820632	Mycobacteriaceae	skin			Sensitive																						98.87	1754739	60	tuberculosis	0.848
SAMEA2783104	WGS	PAIRED	ILLUMINA	ERS552849	ERP006738	Asia	THA		2006				lineage1.1.1	lineage1.1.1	L1.1.1	Mycobacterium tuberculosis	THE WELLCOME TRUST SANGER INSTITUTE	2016-01-15	ERR846994	ERX927905	PRJEB7056					Sensitive																						99.33	1486335	33	tuberculosis	1.524
SAMN06091937	WGS	PAIRED	ILLUMINA	SRS1827771	SRP094134	Asia	VNM	Ho Chi Minh City		human	Homo sapiens	3	lineage2.2.1	lineage2.2.1	L2.2.1	Mycobacterium tuberculosis	UNIVERSITY OF MELBOURNE	2016-11-30	SRR5065339	SRX2385706	PRJNA355614		sputum			MDR-TB																						99.51	1445347	48	tuberculosis	3.554
SAMN40273606	WGS	PAIRED	ILLUMINA	SRS20671321	SRP493618	Asia	GEO	Tbilisi	2022	human	Homo sapiens	3	lineage2.2.1	lineage2.2.1		Mycobacterium tuberculosis	NIH / NIAID	2024-03-06	SRR28240069	SRX23851248	PRJNA1074779		sputum			MDR-TB																						99.28	1538248	51	tuberculosis	0.98
SAMN24433698	WGS	PAIRED	ILLUMINA	SRS11403842	SRP226525	Asia	IND	Tamil Nadu - Keelakunupatti	2019	human	Homo sapiens	3	lineage1.1.2	lineage1.1.2		Mycobacterium tuberculosis	CHRISTIAN MEDICAL COLLAGE, VELLORE	2021-12-27	SRR17333991	SRX13509549	PRJNA575883		sputum			Sensitive																						99.28	1748714	58	tuberculosis	1.001
SAMEA112803979	WGS	PAIRED	ILLUMINA	ERS14811525	ERP010814								lineage4.8	lineage4.8		Mycobacterium tuberculosis	FZB	2023-07-20	ERR11044295	ERX10491086	PRJEB9680					Sensitive																						99.65	1668613	57	tuberculosis	1.222
SAMEA7562454	WGS	PAIRED	ILLUMINA	ERS5319088	ERP124987	Asia	TJK		2018				lineage2.2.1	lineage2.2.1		Mycobacterium tuberculosis	IML GAUTING	2021-11-11	ERR4830015	ERX4699999	PRJEB41246					HR-TB	S				S	S	R	S	S				S		S	S	S	S	S	S	['Walker_2022','CRyPTIC_reuse_table']	99.44	1643666	51	tuberculosis	1.59
SAMN31674413	WGS	PAIRED	ILLUMINA	SRS15722534	SRP407089	Oceania	AUS	NSW	2021	human	Homo sapiens	3	lineage2.2.1	lineage2.2.1		Mycobacterium tuberculosis	INSTITUTE OF CLINICAL PATHOLOGY AND MEDICAL RESEARCH	2022-11-09	SRR22249502	SRX18226186	PRJNA899911					Sensitive																						99.58	1960210	67	tuberculosis	2.157
SAMEA112804851	WGS	PAIRED	ILLUMINA	ERS14812397	ERP010814								lineage4.3.4.2	lineage4.3.4.2		Mycobacterium tuberculosis	FZB	2023-07-21	ERR11081024	ERX10528393	PRJEB9680					Sensitive																						99.61	1631049	51	tuberculosis	2.139
SAMN05918551	WGS	PAIRED	ILLUMINA	SRS20795227	SRP496567	South America	PER	Lima	2012	human	Homo sapiens	3	lineage2.2.1	lineage2.2.1		Mycobacterium tuberculosis	FIND, THE FOUNDATION FOR INNOVATIVE NEW DIAGNOSTICS	2024-03-20	SRR28393693	SRX23998659	PRJNA343736		As reported: patient			MDR-TB																						99.55	1858000	53	tuberculosis	1.263
SAMN32938652	WGS	PAIRED	ILLUMINA	SRS16608069	SRP419384	North America	CAN		2016	human	Homo sapiens	3	lineage4.2.2.2	lineage4.2.2.2		Mycobacterium tuberculosis	PUBLIC HEALTH AGENCY OF CANADA, NATIONAL MICROBIOLOGY LABORATORY	2023-01-27	SRR23252659	SRX19198135	PRJNA928676					Pre-XDR-TB																						99.1	1201356	48	tuberculosis	3.261
SAMEA1119632	WGS	PAIRED	ILLUMINA	ERS2399041	ERP107961	Europe	GBR	England					lineage4.1.2.1	lineage4.1.2.1	L4.1.2.1	Mycobacterium tuberculosis	PHE	2021-10-23	ERR2514451	ERX2533661	PRJEB25991					MDR-TB					R		R					R	S								Walker_2022	99.61	913321	31	tuberculosis	4.428
SAMN34293811	WGS	PAIRED	ILLUMINA	SRS17387546	SRP433800	Europe	UKR		2020	human	Homo sapiens	3	lineage4.8	lineage4.8		Mycobacterium tuberculosis	NIH / NIAID	2023-04-21	SRR24256178	SRX20052285	PRJNA958249		sputum			Sensitive																						99.64	1408057	48	tuberculosis	2.078
SAMEA7280383	WGS	PAIRED	ILLUMINA	ERS5040984	ERP123102	Asia	BGD		2008	human	Homo sapiens	3	lineage4.9	lineage4.9		Mycobacterium tuberculosis	INSTITUTE OF TROPICAL MEDICINE	2020-08-29	ERR4553641	ERX4490011	PRJEB39569		sputum			MDR-TB																						99.79	1279223	44	tuberculosis	1.814
SAMN31046484	WGS	PAIRED	ILLUMINA	SRS15271486	SRP400134	Asia	TWN		2019	human	Homo sapiens	3	lineage2.2.1	lineage2.2.1		Mycobacterium tuberculosis	TAIWAN CENTERS FOR DISEASE CONTROL	2022-09-28	SRR21747019	SRX17742615	PRJNA884747		lung			Pre-XDR-TB																						99.63	1643588	109	tuberculosis	0.898
SAMEA8987105	WGS	PAIRED	ILLUMINA	ERS6669807	ERP130602	Europe	FRA		2010	European badger	Meles meles	3	La1.2	La1.2	La1	Mycobacterium bovis	ANSES	2022-09-22	ERR6337346	ERX5969023	PRJEB46417					Other																						99.49	1388535	79	tuberculosis	3.042
SAMN15228786	WGS	PAIRED	ILLUMINA	SRS6834612	SRP267157	Asia	MYS	Kota Kinabalu	2016	human	Homo sapiens	3	lineage1.2.1.2.1	lineage1.2.1.2.1		Mycobacterium tuberculosis	CHARLES DARWIN UNIVERSITY	2020-06-13	SRR12006589	SRX8539810	PRJNA639216					Sensitive																						99.39	1884119	62	tuberculosis	0.498
SAMN41148564	WGS	PAIRED	ILLUMINA	SRS21175363	SRP338930	North America	USA	New York state	2023	human	Homo sapiens	3	lineage4.1.2.1	lineage4.1.2.1		Mycobacterium tuberculosis	WADSWORTH CENTER	2024-05-01	SRR28859665	SRX24419901	PRJNA766641					Sensitive																						99.55	1587634	53	tuberculosis	1.724
SAMEA2534038	WGS	PAIRED	ILLUMINA	ERS457440	ERP010814	Europe	DEU						lineage4	lineage4	L4	Mycobacterium tuberculosis	FZB	2015-06-25	ERR551574	ERX510643	PRJEB9680					Sensitive					S		S					S	S	S							CRyPTIC_WHO2021_PMC7612554	99.52	1422548	32	tuberculosis	3.209
SAMEA3374959	WGS	PAIRED	ILLUMINA	ERS716880	ERP004677	South America	PER						lineage2.2.1.1	lineage2.2.1.1	L2.2.1.1	Mycobacterium tuberculosis	THE WELLCOME TRUST SANGER INSTITUTE	2016-03-05	ERR1023518	ERX1102390	PRJEB5280					Sensitive																						99.56	1796049	51	tuberculosis	0.851
SAMN06579112	WGS	PAIRED	ILLUMINA	SRS2046026	SRP101836	Asia	IND	Uttar Pradesh	2014	human	Homo sapiens	3	lineage1.1.2	lineage1.1.2		Mycobacterium tuberculosis	INSTITUTE OF BIOINFORMATICS	2017-03-14	SRR5341310	SRX2638003	PRJNA379070		sputum			Sensitive																						87.09	834392	14	tuberculosis	13.094
SAMEA1117630	WGS	PAIRED	ILLUMINA	ERS2397039	ERP107961	Europe	GBR	England					lineage3	lineage3	L3	Mycobacterium tuberculosis	PHE	2021-10-23	ERR2512449	ERX2531659	PRJEB25991					Sensitive					S		S					S	S								Walker_2022	99.07	1337782	36	tuberculosis	5.526
SAMEA8955510	WGS	PAIRED	ILLUMINA	ERS6638272	ERP130302	Europe	FRA		2017	domestic cattle	Bos taurus	3	La1.2	La1.2	La1	Mycobacterium bovis	ANSES	2022-09-15	ERR6210127	ERX5845289	PRJEB46102					Other																						99.14	1516477	49	tuberculosis	3.963
SAMN14518430	WGS	PAIRED	ILLUMINA	SRS6412072	SRP254855	North America	DOM			domestic cattle	Bos taurus	2	La1.8.1	La1.8.1	La1	Mycobacterium bovis	USDA-NVSL-DBPL	2020-04-02	SRR11462867	SRX8040246	PRJNA622511					Other																						97.63	985978	51	tuberculosis	5.535
SAMN41154700	WGS	PAIRED	ILLUMINA	SRS21182393	SRP399923	Oceania	AUS	Victoria	2023	human	Homo sapiens	3	lineage3.1.2.1	lineage3.1.2.1		Mycobacterium tuberculosis	MDUPHL	2024-05-01	SRR28868656	SRX24427821	PRJNA857537					Sensitive																						99.6	1537105	53	tuberculosis	2.752
SAMEA1688481	WGS	PAIRED	ILLUMINA	ERS156659	ERP001072	Africa	MWI	Karonga	2005	human	Homo sapiens	3	lineage4.3.4.2.1	lineage4.3.4.2.1	L4.3.4.2.1	Mycobacterium tuberculosis	SC	2013-01-23	ERR216921	ERX191586	PRJEB2794		sputum			Sensitive							S						S								Coll_2018	99.63	1782870	38	tuberculosis	1.613
SAMN08379752	WGS	PAIRED	ILLUMINA	SRS2844743	SRP128089					human	Homo sapiens	3	lineage2.2.1	lineage2.2.1		Mycobacterium tuberculosis	SAN RAFFAELE	2018-01-19	SRR6485004	SRX3574799	PRJNA428596					MDR-TB																						99.64	1091979	22	tuberculosis	7.31
SAMEA2782946	WGS	PAIRED	ILLUMINA	ERS552691	ERP006738	Asia	THA		2009				lineage1.1.1	lineage1.1.1	L1.1.1	Mycobacterium tuberculosis	SC	2016-01-18	ERR752195	ERX695877	PRJEB7056					Sensitive																						99.31	1626125	37	tuberculosis	2.028
SAMN40030897	WGS	PAIRED	ILLUMINA	SRS20526034	SRP226525	Asia	IND	Madhya Pradesh - Bhairopur	2022	human	Homo sapiens	3	lineage1.1.3.3	lineage1.1.3.3		Mycobacterium tuberculosis	CHRISTIAN MEDICAL COLLAGE, VELLORE	2024-02-22	SRR28044559	SRX23695800	PRJNA575883					Sensitive																						98.95	1684652	48	tuberculosis	0.686
SAMEA112800101	WGS	PAIRED	ILLUMINA	ERS14807647	ERP010814								lineage4.3.2	lineage4.3.2		Mycobacterium tuberculosis	FZB	2023-07-20	ERR11050006	ERX10496796	PRJEB9680					Sensitive																						99.54	1529377	51	tuberculosis	2.15
SAMEA14459978	WGS	PAIRED	ILLUMINA	ERS12086925	ERP137916	Africa	GMB		2012	human	Homo sapiens	3	lineage4.1.2.1	lineage4.1.2.1		Mycobacterium tuberculosis	INSTITUTE OF TROPICAL MEDICINE	2022-06-25	ERR9786160	ERX9333436	PRJEB53138		sputum			Sensitive																						99.56	1655802	85	tuberculosis	1.623
SAMN03648418	WGS	PAIRED	ILLUMINA	SRS990603	SRP061066	Europe	GBR						lineage1.2.2.2	lineage1.2.2.2	L1.3.2	Mycobacterium tuberculosis	UNIVERSITY OF OXFORD	2015-07-23	SRR2101171	SRX1095865	PRJNA282721					Sensitive					S		S					S	S								CRyPTIC_WHO2021_PMC7612554	99.21	1701861	38	tuberculosis	0.852
SAMN31887258	WGS	PAIRED	ILLUMINA	SRS15878579	SRP410119	Asia	IND		2022	human	Homo sapiens	3	lineage3	lineage3		Mycobacterium tuberculosis	NATIONAL TUBERCULOSIS INSTITUTE,BANGALORE	2022-11-28	SRR22424897	SRX18394253	PRJNA905883		sputum			Sensitive																						99.28	1380053	55	tuberculosis	2.415
SAMD00029491	WGS	PAIRED	ILLUMINA	DRS043659	DRP003615	Asia	JPN	Tochigi	2008	human	Homo sapiens	3	lineage1.2.1.2.1	lineage1.2.1.2.1		Mycobacterium tuberculosis	NCGM	2017-04-28	DRR034446	DRX031079	PRJDB3875		sputum			Sensitive																						98.79	644256	29	tuberculosis	6.973
SAMEA1904102	WGS	PAIRED	['ILLUMINA','ILLUMINA']	ERS207906									lineage4.6	lineage4.6		Mycobacterium tuberculosis			['ERR278608','ERR386967']	['ERX251941','ERX359197']	PRJEB2221					Sensitive																						99.64	3653411	82	tuberculosis	0.407
SAMEA104600430	WGS	PAIRED	ILLUMINA	ERS2211712	ERP105903								lineage2.2.1	lineage2.2.1		Mycobacterium tuberculosis complex sp.	FZB	2022-07-17	ERR2307649	ERX2358941	PRJEB24099					HR-TB																						99.56	1414484	89	tuberculosis	2.178
SAMEA104172473	WGS	PAIRED	ILLUMINA	ERS1831491	ERP024102	Europe	SRB						lineage4.8	lineage4.8	L4.8	Mycobacterium tuberculosis	FZB	2017-09-18	ERR2041696	ERX2100753	PRJEB21809					MDR-TB		S			S		R					S	R	S							CRyPTIC_WHO2021_PMC7612554	99.82	1106179	63	tuberculosis	1.909
SAMEA104600332	WGS	PAIRED	ILLUMINA	ERS2211614	ERP105903								lineage2.2.1	lineage2.2.1		Mycobacterium tuberculosis complex sp.	FZB	2022-07-17	ERR2307546	ERX2358838	PRJEB24099					MDR-TB																						99.57	1943698	66	tuberculosis	3.125
SAMEA7546944	WGS	PAIRED	ILLUMINA	ERS5303598	ERP124939	South America	PER		2017				lineage4.3.3	lineage4.3.3		Mycobacterium tuberculosis	UNIVERSIDAD PERUANA CAYETANO HEREDIA	2021-11-10	ERR4813438	ERX4683428	PRJEB41199					MDR-TB	S				R	S		S	S				R		S	S	S	S	S	R	['CRyPTIC_reuse_table','Walker_2022']	99.68	1793443	60	tuberculosis	0.69
SAMN31031669	WGS	PAIRED	ILLUMINA	SRS15258223	SRP399923	Oceania	AUS	Victoria	2020	human	Homo sapiens	3	lineage2.2.1	lineage2.2.1		Mycobacterium tuberculosis	MDUPHL	2022-09-28	SRR21732819	SRX17728765	PRJNA857537					Pre-XDR-TB																						99.54	1452460	50	tuberculosis	2.868
SAMN36849889	WGS	PAIRED	ILLUMINA	SRS18516747	SRP453313	Asia	CHN	Shandong	2017	human	Homo sapiens	3	lineage2.2.1	lineage2.2.1	L4	Mycobacterium tuberculosis	SHANDONG PROVINCIAL HOSPITAL	2023-08-05	SRR25534455	SRX21263672	PRJNA1002108		As reported: phlegm		H37Rv	Sensitive																						99.48	1779599	59	tuberculosis	1.633
SAMN02599012	WGS	PAIRED	['ILLUMINA','ILLUMINA','ILLUMINA','ILLUMINA']	SRS557850		Asia	IND	Tiruvallur	2002	human	Homo sapiens	3	lineage1.1.2	lineage1.1.2	L1.1.2	Mycobacterium tuberculosis			['SRR1180264','SRR1180505','SRR1172281','SRR1169557']	['SRX471052','SRX479568']	PRJNA235677		sputum			Sensitive																						96.55	7550303	173	tuberculosis	0.786
SAMN37848723	WGS	PAIRED	ILLUMINA	SRS19170665	SRP466602	Asia	VNM	Ho Chi Minh City		human	Homo sapiens	3	lineage1.1.1	lineage1.1.1		Mycobacterium tuberculosis	UNIVERSITY OF MELBOURNE/ THE PETER DOHERTY INSTITUTE FOR INFECTION AND IMMUNITY	2023-10-16	SRR26399778	SRX22105584	PRJNA1028637		sputum			Sensitive																						94.29	1597104	51	tuberculosis	1.434
SAMN40273162	WGS	PAIRED	ILLUMINA	SRS20671191	SRP493618	Asia	GEO	Tbilisi	2019	human	Homo sapiens	3	lineage4.8	lineage4.8		Mycobacterium tuberculosis	NIH / NIAID	2024-03-06	SRR28240200	SRX23851117	PRJNA1074779		sputum			Sensitive																						99.49	1742176	56	tuberculosis	0.535
SAMEA112800956	WGS	PAIRED	ILLUMINA	ERS14808502	ERP010814								lineage4.8	lineage4.8		Mycobacterium tuberculosis	FZB	2023-07-20	ERR11050963	ERX10497754	PRJEB9680					Sensitive																						99.61	1727042	56	tuberculosis	1.453
SAMD00603704	WGS	PAIRED	ILLUMINA	DRS329763	DRP010549	Asia	JPN	Hyogo, Kobe	2018	human	Homo sapiens	3	lineage2.2.1	lineage2.2.1		Mycobacterium tuberculosis	KIH	2023-09-20	DRR473871	DRX458100	PRJDB15809					Other																						99.5	1479912	51	tuberculosis	1.963
SAMEA112806438	WGS	PAIRED	ILLUMINA	ERS14813984	ERP010814								lineage4.2.1	lineage4.2.1		Mycobacterium tuberculosis	FZB	2023-07-21	ERR11082798	ERX10530167	PRJEB9680					Sensitive																						99.49	1722434	59	tuberculosis	2.097
SAMN21616667	WGS	PAIRED	ILLUMINA	SRS10317692	SRP338617	North America	CAN	Ontario	2019	human	Homo sapiens	3	lineage2.2.1	lineage2.2.1		Mycobacterium tuberculosis	PUBLIC HEALTH ONTARIO	2021-09-24	SRR16058549	SRX12345313	PRJNA766079					Other					S		S					S	S								CRyPTIC_WHO2021_PMC7612554	99.55	891304	57	tuberculosis	2.933
SAMN02567708	WGS	PAIRED	ILLUMINA	SRS555877	SRP037440	Europe	ROU		2013	human	Homo sapiens	3	lineage4.2.1	lineage4.2.1	L4.2.1	Mycobacterium tuberculosis	BI	2014-02-10	SRR1166134	SRX468457	PRJNA233360		sputum			RR-TB																						99.49	1627600	32	tuberculosis	3.623
SAMN15772868	WGS	PAIRED	ILLUMINA	SRS7173331	SRP276868	Asia	CHN	Tibet	2010	human	Homo sapiens	3	lineage2.2.1	lineage2.2.1		Mycobacterium tuberculosis	FUDAN UNIVERSITY	2020-08-10	SRR12420520	SRX8916759	PRJNA656167		sputum			HR-TB																						99.02	1614172	46	tuberculosis	1.435
SAMEA3715457	WGS	PAIRED	ILLUMINA	ERS1022606	ERP012852	Europe	CHE						lineage4.8	lineage4.8	L4.8	Mycobacterium tuberculosis	UNIVERSITY OF BASEL	2016-09-30	ERR1465964	ERX1536441	PRJEB11460					Sensitive																						99.66	1336552	29	tuberculosis	2.996
SAMN31672596	WGS	PAIRED	ILLUMINA	SRS15724188	SRP407089	Oceania	AUS	NSW	2017	human	Homo sapiens	3	lineage2.2.1	lineage2.2.1		Mycobacterium tuberculosis	INSTITUTE OF CLINICAL PATHOLOGY AND MEDICAL RESEARCH	2022-11-09	SRR22251150	SRX18227906	PRJNA899911					Sensitive																						85.52	1530063	49	tuberculosis	1.888
SAMD00142928	WGS	PAIRED	ILLUMINA	DRS201121	DRP007602	Asia	JPN	Kanto	2017	human	Homo sapiens	3	lineage4.3.3			Mycobacterium tuberculosis	RIT_JATA	2021-08-14	DRR188571	DRX179036	PRJDB7494					Sensitive																						99.7	1372217	87	tuberculosis	1.221
SAMEA8741637	WGS	PAIRED	ILLUMINA	ERS6421220	ERP135611	Europe	BEL						lineage2.2.1	lineage2.2.1		Mycobacterium tuberculosis	PHS SWEDEN	2022-03-15	ERR8665859	ERX8324289	PRJEB51021					Pre-XDR-TB																						99.47	1766451	38	tuberculosis	1.717
SAMD00179123	WGS	PAIRED	ILLUMINA	DRS113948	DRP005596	Asia	VNM	Hanoi					lineage2.2.1	lineage2.2.1	L2.2.1	Mycobacterium tuberculosis	RIT_JATA	2019-11-18	DRR185050	DRX175529	PRJDB8553					HR-TB																						99.58	388370	21	tuberculosis	13.013
G2949						Europe	ESP	province of Valencia	2019				lineage4.1.2.1	lineage4.1.2.1		Mycobacterium tuberculosis								No		Sensitive	S					S																99.49	2007176	96	tuberculosis	1.866
SAMEA3392669	WGS	PAIRED	ILLUMINA	ERS2401103	ERP107971	South America	PER						lineage2.2.1	lineage2.2.1	L2.2.1	Mycobacterium tuberculosis	HARVARD MEDICAL SCHOOL	2021-10-23	ERR2516425	ERX2535641	PRJEB26000					Pre-XDR-TB					R							R	R								Walker_2022	99.44	1951861	41	tuberculosis	3.153
SAMEA7525291	WGS	PAIRED	ILLUMINA	ERS5281765	ERP124850	Asia	IND	Mumbai					lineage2.2.1	lineage2.2.1		Mycobacterium tuberculosis	FOUNDATION FOR MEDICAL RESEARCH INDIA	2021-11-09	ERR4796802	ERX4666217	PRJEB41116					MDR-TB	S	S			S	S	R	S	S				S		S	S	S	S	S	S	['CRyPTIC_reuse_table','Walker_2022']	99.53	1500427	48	tuberculosis	1.647
SAMN20512508	WGS	PAIRED	ILLUMINA	SRS9655827	SRP330727	Asia	CHN	Zheijiang	2003	human	Homo sapiens	3	lineage2.2.1	lineage2.2.1		Mycobacterium tuberculosis	SCHOOL OF PUBLIC HEALTH, FUDAN UNIVERSITY	2021-08-01	SRR15315775	SRX11620565	PRJNA751240		sputum			HR-TB																						99.51	1607444	54	tuberculosis	0.869
SAMEA104600356	WGS	PAIRED	ILLUMINA	ERS2211638	ERP105903								lineage2.2.1	lineage2.2.1		Mycobacterium tuberculosis complex sp.	FZB	2022-07-13	ERR2307571	ERX2358863	PRJEB24099					HR-TB																						99.57	1426291	49	tuberculosis	3.469
SAMN06010158	WGS	PAIRED	ILLUMINA	SRS20795189	SRP496567	South America	PER	Lima	2012	human	Homo sapiens	3	lineage4.3.4.1	lineage4.3.4.1		Mycobacterium tuberculosis	FIND, THE FOUNDATION FOR INNOVATIVE NEW DIAGNOSTICS	2024-03-20	SRR28393733	SRX23998619	PRJNA343736		As reported: patient			MDR-TB																						99.45	1709697	39	tuberculosis	2.198
SAMEA7561239	WGS	PAIRED	ILLUMINA	ERS5317874	ERP124983								lineage4.7	lineage4.7		Mycobacterium tuberculosis	SAN RAFFAELE SCIENTIFIC INSTITUTE	2021-11-11	ERR4828801	ERX4698785	PRJEB41242					Sensitive	S				S	S	S	S	S				S		S	S	S	S	S	S	CRyPTIC_reuse_table	99.18	808428	28	tuberculosis	4.184
SAMEA112802014	WGS	PAIRED	ILLUMINA	ERS14809560	ERP010814								lineage2.2.1	lineage2.2.1		Mycobacterium tuberculosis	FZB	2023-07-21	ERR11068214	ERX10515144	PRJEB9680					MDR-TB																						99.26	1653966	43	tuberculosis	1.407
SAMN13066668	WGS	PAIRED	ILLUMINA	SRS5547098	SRP218410	Africa	ZAF	Durban	2019	human	Homo sapiens	3	lineage2.2.1	lineage2.2.1		Mycobacterium tuberculosis	UNIVERSITY COLLEGE LONDON	2019-10-21	SRR10315633	SRX7026635	PRJNA559528		sputum			MDR-TB																						96.64	1669747	54	tuberculosis	2.651
SAMN36849682	WGS	PAIRED	ILLUMINA	SRS18516615	SRP453313	Asia	CHN	Shandong	2016	human	Homo sapiens	3	lineage2.2.1	lineage2.2.1	L4	Mycobacterium tuberculosis	SHANDONG PROVINCIAL HOSPITAL	2023-08-05	SRR25534589	SRX21263538	PRJNA1002108		As reported: phlegm		H37Rv	Sensitive																						99.57	1846659	63	tuberculosis	1.848
SAMN19657423	WGS	PAIRED	ILLUMINA	SRS9179314	SRP323639	Europe	MDA		2018	human	Homo sapiens	3	La1.4	La1.4		Mycobacterium tuberculosis	SIMON FRASER UNIVERSITY	2021-06-11	SRR14781943	SRX11115326	PRJNA736718					Other																						99.4	1666646	57	tuberculosis	3.442
SAMEA1707393	WGS	PAIRED	ILLUMINA	ERS181539	ERP000192	Europe	RUS	Samara	2010	human	Homo sapiens	3	lineage4.8	lineage4.8	L4.8	Mycobacterium tuberculosis	SC	2013-02-19	ERR229990	ERX204541	PRJEB2138					RR-TB					R		S						R	R							CRyPTIC_WHO2021_PMC7612554	99.54	1800336	41	tuberculosis	0.377
SAMN41154908	WGS	PAIRED	ILLUMINA	SRS21182756	SRP399923	Oceania	AUS	Victoria	2023	human	Homo sapiens	3	lineage1.1.2	lineage1.1.2		Mycobacterium tuberculosis	MDUPHL	2024-05-01	SRR28868867	SRX24428184	PRJNA857537					Sensitive																						99.37	1604819	56	tuberculosis	2.84
SAMEA4744397	WGS	PAIRED	ILLUMINA	ERS2564508	ERP109440	South America	BRA		2011	human	Homo sapiens	3	lineage4.3.3	lineage4.3.3	L4	Mycobacterium tuberculosis	NORWEGIAN INSTITUTE OF PUBLIC HEALTH	2018-07-12	ERR2653211	ERX2669665	PRJEB27366					MDR-TB																						99.72	1713725	59	tuberculosis	1.727
SAMN31672639	WGS	PAIRED	ILLUMINA	SRS15724734	SRP407089	Oceania	AUS	NSW	2017	human	Homo sapiens	3	lineage1.2.1.2.1	lineage1.2.1.2.1		Mycobacterium tuberculosis	INSTITUTE OF CLINICAL PATHOLOGY AND MEDICAL RESEARCH	2022-11-10	SRR22251877	SRX18228452	PRJNA899911					Sensitive																						99.29	2198955	72	tuberculosis	1.165
SAMN07236422	WGS	PAIRED	ILLUMINA	SRS2293138	SRP109608	Asia	THA	Bangkok		human	Homo sapiens	3	lineage1.1.1	lineage1.1.1	L1.1.1	Mycobacterium tuberculosis	MAHIDOL UNIVERSITY	2017-06-19	SRR5709955	SRX2930422	PRJNA390471		sputum			Sensitive																						99.34	1177322	40	tuberculosis	1.549
SAMN08612837	WGS	PAIRED	ILLUMINA	SRS3001227	SRP128089					human	Homo sapiens	3	lineage2.2.1	lineage2.2.1		Mycobacterium tuberculosis	SAN RAFFAELE	2018-02-27	SRR6785307	SRX3744821	PRJNA428596					HR-TB																						99.67	980421	24	tuberculosis	4.366
SAMEA112801335	WGS	PAIRED	ILLUMINA	ERS14808881	ERP010814								lineage4.8	lineage4.8		Mycobacterium tuberculosis	FZB	2023-07-21	ERR11067502	ERX10514432	PRJEB9680					Sensitive																						99.61	1722035	56	tuberculosis	1.367
SAMEA9976265	WGS	PAIRED	ILLUMINA	ERS7654544	ERP123401	South America	PER	Lima	2009	human	Homo sapiens	3	lineage4.3.3	lineage4.3.3		Mycobacterium tuberculosis	IMPERIAL COLLEGE LONDON	2021-10-15	ERR6865568	ERX6488996	PRJEB39837					Sensitive																						99.65	1631574	55	tuberculosis	0.541
SAMN28553889	WGS	PAIRED	ILLUMINA	SRS13114732	SRP374006	North America	USA	Onondaga County	2017	human	Homo sapiens	3	lineage4.3.3	lineage4.3.3		Mycobacterium tuberculosis	WADSWORTH CENTER	2022-05-20	SRR19325680	SRX15385708	PRJNA835805		sputum			Sensitive																						99.8	1349477	71	tuberculosis	3.024
SAMEA1119650	WGS	PAIRED	ILLUMINA	ERS2399059	ERP107961	Europe	GBR	England					lineage3.1.1	lineage3.1.1	L3.1.1	Mycobacterium tuberculosis	PHE	2021-10-23	ERR2514469	ERX2533679	PRJEB25991					Sensitive					S		S					S	S								Walker_2022	61.94	691147	24	tuberculosis	3.743
SAMEA3501058	WGS	PAIRED	ILLUMINA	ERS808207	ERP010845	North America	GRL	East Greenland					lineage4.8	lineage4.8	L4.8	Mycobacterium tuberculosis	FZB	2016-09-29	ERR978741	ERX1055602	PRJEB9709					Sensitive																						99.67	1459913	50	tuberculosis	2.905
SAMN30380960	WGS	PAIRED	ILLUMINA	SRS14814198	SRP394383	South America	PRY	Asuncion	2019	human	Homo sapiens	3	lineage4.1.2.1	lineage4.1.2.1		Mycobacterium tuberculosis	STANFORD UNIVERSITY	2022-08-26	SRR21240025	SRX17249216	PRJNA870648		sputum			Sensitive																						99.61	1644779	54	tuberculosis	2.798
SAMN36835166	WGS	PAIRED	ILLUMINA	SRS18500430	SRP453313	Asia	CHN	Shandong	2018	human	Homo sapiens	3	lineage2.2.1	lineage2.2.1	L4	Mycobacterium tuberculosis	SHANDONG PROVINCIAL HOSPITAL	2023-08-04	SRR25515750	SRX21246149	PRJNA1002108		As reported: phlegm		H37Rv	Sensitive																						99.58	1869383	66	tuberculosis	2.877
SAMEA7562344	WGS	PAIRED	ILLUMINA	ERS5318978	ERP124983	Europe	ITA						lineage4.1.2.1	lineage4.1.2.1		Mycobacterium tuberculosis	SAN RAFFAELE SCIENTIFIC INSTITUTE	2021-11-11	ERR4829905	ERX4699889	PRJEB41242					Sensitive	S				S	S		S	S				S		S	S	S	S	S		['CRyPTIC_reuse_table','Walker_2022']	98.65	1725675	57	tuberculosis	1.985
SAMN03300333	WGS	PAIRED	ILLUMINA	SRS838777	SRP053287	North America	MEX		2005	domestic cattle	Bos taurus	2	La1.8.1	La1.8.1	La1	Mycobacterium bovis	USDA-NVSL-DBL	2015-02-23	SRR1791975	SRX867637	PRJNA251692					Other																						99.42	1012236	53	tuberculosis	5.943
SAMEA4706833	WGS	PAIRED	ILLUMINA	ERS2526994	ERP021867	Europe	GBR						La1.8.1	La1.8.1	La1	Mycobacterium bovis	WELLCOME SANGER INSTITUTE	2019-07-18	ERR3439569	ERX3461589	PRJEB19799					Other																						99.43	1202372	37	tuberculosis	2.56
SAMN16521829	WGS	PAIRED	ILLUMINA	SRS7571512	SRP288262	Africa	TZA		2014	human	Homo sapiens	3	lineage3.1.1	lineage3.1.1		Mycobacterium tuberculosis	SWISSTPH	2020-10-23	SRR12882280	SRX9348527	PRJNA670836		sputum			Sensitive																						99.42	1742616	37	tuberculosis	1.351
SAMN07658271	WGS	PAIRED	ILLUMINA	SRS2519491	SRP117784	Europe	GBR	Oxford	2016	human	Homo sapiens	3	lineage4.2.2.2	lineage4.2.2.2	L4.2.2.2	Mycobacterium tuberculosis	MODMEDMICOXFORD	2017-10-27	SRR6046111	SRX3193285	PRJNA401515					HR-TB					S		R					S	S								CRyPTIC_WHO2021_PMC7612554	99.28	1508955	47	tuberculosis	3.231
SAMEA114303748	WGS	PAIRED	ILLUMINA	ERS16292950	ERP150539	Europe	GBR		2017	domestic cattle	Bos taurus	3	La1.8.1	La1.8.1	La1	Mycobacterium bovis	AGRIFOOD AND BIOSCIENCES INSTITUTE	2023-09-01	ERR11893506	ERX11277902	PRJEB65421					Other																						99.43	1109503	56	tuberculosis	5.153
SAMEA112189098	WGS	PAIRED	ILLUMINA	ERS14298987	ERP143048								lineage2.2.1	lineage2.2.1		Mycobacterium tuberculosis	CTB/NICD	2023-01-15	ERR10748504	ERX10200110	PRJEB58017					MDR-TB																						99.86	976010	62	tuberculosis	1.887
SAMEA112804194	WGS	PAIRED	ILLUMINA	ERS14811740	ERP010814								lineage1.2.1.2.1	lineage1.2.1.2.1		Mycobacterium tuberculosis	FZB	2023-07-20	ERR11044510	ERX10491301	PRJEB9680					Sensitive																						99.23	1635658	54	tuberculosis	1.234
SAMN03649056	WGS	PAIRED	ILLUMINA	SRS990843	SRP061066	Africa	ZAF						lineage4.9	lineage4.9	L4.9	Mycobacterium tuberculosis	UNIVERSITY OF OXFORD	2015-07-23	SRR2101809	SRX1096503	PRJNA282721					Sensitive	S	S			S		S	S	S			S	S	S				S			CRyPTIC_WHO2021_PMC7612554	99.43	508262	31	tuberculosis	4.293
SAMN19687992	WGS	PAIRED	ILLUMINA	SRS9198146	SRP323639	Europe	MDA		2019	human	Homo sapiens	3	lineage4.2.1	lineage4.2.1		Mycobacterium tuberculosis	SIMON FRASER UNIVERSITY	2021-06-13	SRR14801761	SRX11134756	PRJNA736718					MDR-TB																						99.38	1500224	51	tuberculosis	0.559
SAMN40273341	WGS	PAIRED	ILLUMINA	SRS20671424	SRP493618	Asia	GEO	Tbilisi	2022	human	Homo sapiens	3	lineage4.3.3	lineage4.3.3		Mycobacterium tuberculosis	NIH / NIAID	2024-03-06	SRR28239967	SRX23851350	PRJNA1074779		sputum			Sensitive																						99.72	1111524	37	tuberculosis	2.248
SAMEA7423419	WGS	PAIRED	ILLUMINA	ERS5181767	ERP124444	Africa	CMR						lineage4.6.4	lineage4.6.4		Mycobacterium tuberculosis complex sp.	FZB	2020-12-20	ERR4872161	ERX4741374	PRJEB40777					MDR-TB																						99.63	1396172	48	tuberculosis	3.105
SAMEA7562039	WGS	PAIRED	ILLUMINA	ERS5318673	ERP124983	Europe	ITA						lineage4.1.1.3	lineage4.1.1.3		Mycobacterium tuberculosis	SAN RAFFAELE SCIENTIFIC INSTITUTE	2021-11-11	ERR4829600	ERX4699584	PRJEB41242					Sensitive	S				S	S	S	S	S			S	S	S	S	S	S	S	S	S	['Walker_2022','CRyPTIC_reuse_table']	99.38	1668437	54	tuberculosis	2.375
SAMN03647209	WGS	PAIRED	ILLUMINA	SRS991811	SRP061066	Europe	GBR						lineage3	lineage3	L3	Mycobacterium tuberculosis	UNIVERSITY OF OXFORD	2015-07-24	SRR2100036	SRX1094730	PRJNA282721					Sensitive					S		S					S	S								CRyPTIC_WHO2021_PMC7612554	99.57	2076116	67	tuberculosis	2.349
SAMEA8616265	WGS	PAIRED	ILLUMINA	ERS6300872	ERP128579								lineage4.9	lineage4.9		Mycobacterium tuberculosis complex sp.	FZB	2021-09-24	ERR5979726	ERX5619512	PRJEB44524					Sensitive																						99.95	1646345	56	tuberculosis	1.016
SAMEA7723085	WGS	PAIRED	ILLUMINA	ERS5470464	ERP125870	Europe	IRL		2020	human	Homo sapiens	3	lineage1.1.2	lineage1.1.2		Mycobacterium tuberculosis	IRISH MYCOBACTERIA REFERENCE LABORATORY (IMRL)	2021-05-15	ERR5908255	ERX5549396	PRJEB42011					Sensitive																						99.0	1775306	60	tuberculosis	3.235
SAMN19113212	WGS	PAIRED	ILLUMINA	SRS8960948	SRP319622	Oceania	AUS	Northern Territory	2001	human	Homo sapiens	3	lineage4.4.2	lineage4.4.2		Mycobacterium tuberculosis	MDUPHL	2021-05-15	SRR14519963	SRX10865609	PRJNA729189					Sensitive																						99.43	1495315	50	tuberculosis	2.142
SAMN36639341	WGS	PAIRED	ILLUMINA	SRS18398424	SRP450988	Europe	CZE	Prague	2022	human	Homo sapiens	3	lineage4.3.3	lineage4.3.3		Mycobacterium tuberculosis	SAN RAFFAELE SCIENTIFIC INSTITUTE	2023-07-24	SRR25395659	SRX21133679	PRJNA994428					Sensitive																						99.43	1488787	45	tuberculosis	3.589
SAMEA8742053	WGS	PAIRED	ILLUMINA	ERS6421635	ERP135632	Africa	ZAF						lineage4.3.3	lineage4.3.3		Mycobacterium tuberculosis	UNIVERSITY OF CAPE TOWN	2022-03-15	ERR8699733	ERX8356716	PRJEB51043					Sensitive	S				S	S	S	S	S				S		S	S	S	S	S	S	CRyPTIC_reuse_table	99.77	1823821	64	tuberculosis	2.133
SAMN30158185	WGS	PAIRED	ILLUMINA	SRS14573194	SRP390552	Asia	CHN	Guangdong	2018	human	Homo sapiens	3	lineage2.2.1	lineage2.2.1		Mycobacterium tuberculosis	CENTRE FOR TUBERCULOSIS CONTROL OF GUANGDONG PROVINCE	2022-08-08	SRR20969886	SRX16987430	PRJNA866200		sputum			HR-TB																						99.5	1798903	63	tuberculosis	2.685
SAMN21857753	WGS	PAIRED	ILLUMINA	SRS10347135	SRP338930	North America	USA	New York state	2018	human	Homo sapiens	3	lineage1.1.3.1	lineage1.1.3.1		Mycobacterium tuberculosis	WADSWORTH CENTER - NYS DOH	2021-09-27	SRR16089904	SRX12376281	PRJNA766641					Sensitive					S		S						S	S							CRyPTIC_WHO2021_PMC7612554	99.49	1667388	93	tuberculosis	2.909
SAMEA1118513	WGS	PAIRED	ILLUMINA	ERS2397922	ERP107961	Europe	GBR	England					lineage3.1.2	lineage3.1.2	L3.1.2	Mycobacterium tuberculosis	PHE	2021-10-23	ERR2513332	ERX2532542	PRJEB25991					Sensitive					S							S	S								Walker_2022	99.23	901461	30	tuberculosis	3.275
SAMEA5607333	WGS	PAIRED	ILLUMINA	ERS3411528	ERP115289	Africa	LBR		2013				lineage4.3.3	lineage4.3.3		Mycobacterium tuberculosis	Instituto_Biomedicina_Valencia	2019-07-13	ERR3324360	ERX3349117	PRJEB32589					Sensitive																						99.61	601522	32	tuberculosis	3.886
SAMN34294246	WGS	PAIRED	ILLUMINA	SRS17387420	SRP433800	Europe	UKR		2021	human	Homo sapiens	3	lineage2.2.1	lineage2.2.1		Mycobacterium tuberculosis	NIH / NIAID	2023-04-21	SRR24256303	SRX20052160	PRJNA958249		sputum			Pre-XDR-TB																						99.46	1778763	54	tuberculosis	1.346
SAMN40273021	WGS	PAIRED	ILLUMINA	SRS20670814	SRP493618	Asia	GEO	Tbilisi	2022	human	Homo sapiens	3	lineage4.1.2.1	lineage4.1.2.1		Mycobacterium tuberculosis	NIH / NIAID	2024-03-06	SRR28239580	SRX23850741	PRJNA1074779		sputum			Sensitive																						99.45	1681155	55	tuberculosis	0.658
SAMEA7549905	WGS	PAIRED	ILLUMINA	ERS5306556	ERP124941	Europe	GBR						lineage1.2.1.2.1	lineage1.2.1.2.1		Mycobacterium tuberculosis	PUBLIC HEALTH ENGLAND	2021-11-10	ERR4816544	ERX4686386	PRJEB41201					Sensitive																						99.26	1826423	41	tuberculosis	1.471
SAMN30556192	WGS	PAIRED	ILLUMINA	SRS14862183	SRP394436	Asia	CHN	Eastern China	2013	human	Homo sapiens	3	lineage2.2.1.1	lineage2.2.1.1		Mycobacterium tuberculosis	SCHOOL OF PUBLIC HEALTH, FUDAN UNIVERSITY	2022-09-01	SRR21291114	SRX17300444	PRJNA874331					Sensitive																						99.53	1543832	52	tuberculosis	1.191
SAMEA11008586	WGS	PAIRED	ILLUMINA	ERS8658363	ERP132925	South America	BRA		2017	human	Homo sapiens	3	lineage4.3.4.2	lineage4.3.4.2		Mycobacterium tuberculosis	UNIVERSITY OF S*O PAULO	2022-06-11	ERR7363056	ERX6931693	PRJEB48543		sputum			Sensitive																						99.83	1375267	47	tuberculosis	3.605
SAMD00117935	WGS	PAIRED	ILLUMINA	DRS090343	DRP004886	Asia	JPN	Osaka	2015	human	Homo sapiens	3	lineage2.2.1	lineage2.2.1	L2	Mycobacterium tuberculosis	NIID	2019-06-13	DRR130227	DRX122965	PRJDB7006		sputum			Other																						99.62	1545235	101	tuberculosis	1.298
SAMEA7550645	WGS	PAIRED	ILLUMINA	ERS5307295	ERP124941	Europe	GBR						lineage4.6.2.2	lineage4.6.2.2		Mycobacterium tuberculosis	PUBLIC HEALTH ENGLAND	2021-11-10	ERR4817283	ERX4687125	PRJEB41201					HR-TB																						99.78	1280911	28	tuberculosis	3.081
SAMEA3672860	WGS	PAIRED	ILLUMINA	ERS980009	ERP013276	Oceania	AUS	New South Wales		human	Homo sapiens	3	lineage4.8	lineage4.8	L4.8	Mycobacterium tuberculosis	CENTRE FOR INFECTIOUS DISEASES AND MICROBIOLOGY	2016-02-27	ERR1144980	ERX1223790	PRJEB11859					Sensitive																						96.79	1598576	36	tuberculosis	1.749
SAMEA4753568	WGS	PAIRED	ILLUMINA	ERS2573667	ERP109498								lineage2.2.1	lineage2.2.1		Mycobacterium tuberculosis	IBV_CSIC	2020-01-20	ERR2660427	ERX2676806	PRJEB27421					Sensitive																						99.47	1886866	89	tuberculosis	2.379
SAMN06251194	WGS	['SINGLE','PAIRED']	['ILLUMINA','ILLUMINA']	SRS2185170		Asia	THA			human	Homo sapiens	3	lineage2.2.1	lineage2.2.1	L2	Mycobacterium tuberculosis			['SRR5535722','SRR11947387']	['SRX2805312','SRX8491882']	PRJNA300846		sputum			RR-TB																						89.57	1201926	24	tuberculosis	3.935
SAMN35622522	WGS	PAIRED	ILLUMINA	SRS17893989	SRP441153	Asia	KAZ	Astana	2022	human	Homo sapiens	3	lineage2.2.1	lineage2.2.1		Mycobacterium tuberculosis	NATIONAL CENTER FOR BIOTECHNOLOGY	2023-06-05	SRR24828614	SRX20593499	PRJNA980215		sputum			Pre-XDR-TB																						99.3	1238145	46	tuberculosis	1.216
SAMEA4949539	WGS	PAIRED	['ILLUMINA','ILLUMINA']	ERS2768220		Europe	FRA	Rhône Alpes		human	Homo sapiens	3	lineage2.2.1	lineage2.2.1	L2.2.1	Mycobacterium tuberculosis			['ERR2886458','ERR2886459']	['ERX2891383','ERX2891384']	PRJEB28842					Sensitive																						99.46	1409435	79	tuberculosis	2.288
SAMD00029447	WGS	PAIRED	ILLUMINA	DRS043615	DRP003615	Asia	JPN	Tochigi	2013	human	Homo sapiens	3	lineage2.2.1.1	lineage2.2.1.1		Mycobacterium tuberculosis	NCGM	2017-04-28	DRR034402	DRX031035	PRJDB3875		sputum			Sensitive																						99.42	556633	27	tuberculosis	6.221
SAMN12551294	WGS	PAIRED	ILLUMINA	SRS5322227	SRP219763	Asia	CHN	Shenzhen	2013	human	Homo sapiens	3	lineage2.2.1	lineage2.2.1	L2	Mycobacterium tuberculosis	FUDAN UNIVERSITY	2019-08-30	SRR10040189	SRX6775140	PRJNA559678		sputum			RR-TB																						99.2	1698695	58	tuberculosis	0.907
SAMN13208083	WGS	PAIRED	ILLUMINA	SRS5609796	SRP228479	Asia	GEO	Tbilisi	2018	human	Homo sapiens	3	lineage2.2.1	lineage2.2.1		Mycobacterium tuberculosis	NIH / NIAID	2019-11-05	SRR10397201	SRX7097426	PRJNA587747		sputum			MDR-TB																						99.49	1567706	51	tuberculosis	1.11
SAMEA7528772	WGS	PAIRED	ILLUMINA	ERS5285242	ERP124850	Asia	IND	Mumbai					lineage2.2.1	lineage2.2.1		Mycobacterium tuberculosis	FOUNDATION FOR MEDICAL RESEARCH INDIA	2021-11-10	ERR4800187	ERX4669602	PRJEB41116					Pre-XDR-TB	S	S				R	R	S	R				R			S		R	S		Walker_2022	99.5	1649401	55	tuberculosis	1.012
SAMN06092476	WGS	PAIRED	ILLUMINA	SRS1829804	SRP094134	Asia	VNM	Ho Chi Minh City		human	Homo sapiens	3	lineage2.2.1	lineage2.2.1	L2.2.1	Mycobacterium tuberculosis	UNIVERSITY OF MELBOURNE	2016-12-01	SRR5067563	SRX2387861	PRJNA355614		sputum			HR-TB																						99.45	1397143	47	tuberculosis	3.135
SAMEA7545572	WGS	PAIRED	ILLUMINA	ERS5302228	ERP124939	South America	PER		2018				lineage4.3.3	lineage4.3.3		Mycobacterium tuberculosis	UNIVERSIDAD PERUANA CAYETANO HEREDIA	2021-11-10	ERR4812068	ERX4682058	PRJEB41199					Sensitive	S				S	S	S	S	S				S		S	S	S	S	S	S	['CRyPTIC_reuse_table','Walker_2022']	99.53	1800396	68	tuberculosis	7.447
SAMN33756270	WGS	PAIRED	ILLUMINA	SRS17044479	SRP427259	Asia	GEO	Tbilisi	2020	human	Homo sapiens	3	lineage4.8	lineage4.8		Mycobacterium tuberculosis	NIH / NIAID	2023-03-17	SRR23861972	SRX19674227	PRJNA944654		sputum			Sensitive																						99.58	1721038	57	tuberculosis	0.902
SAMEA1118022	WGS	PAIRED	ILLUMINA	ERS2397431	ERP107961	Europe	GBR	England					lineage2.2.1	lineage2.2.1	L2.2.1	Mycobacterium tuberculosis	PHE	2021-10-23	ERR2512841	ERX2532051	PRJEB25991					HR-TB					R		R						S								Walker_2022	98.3	1595680	54	tuberculosis	2.937
SAMN40030818	WGS	PAIRED	ILLUMINA	SRS20526383	SRP226525	Asia	IND	Madhya Pradesh - Bhairopur	2022	human	Homo sapiens	3	lineage3	lineage3		Mycobacterium tuberculosis	CHRISTIAN MEDICAL COLLAGE, VELLORE	2024-02-22	SRR28044885	SRX23696149	PRJNA575883					HR-TB																						96.7	1751114	44	tuberculosis	0.324
SAMEA6875235	WGS	PAIRED	ILLUMINA	ERS4602796	ERP122165	Europe	ESP	Valencia	2015				lineage4.1.2.1	lineage4.1.2.1	L4.1.2.1	Mycobacterium tuberculosis	Instituto_de_Biomedicina_de_Valencia	2022-06-11	ERR4195733	ERX4156461	PRJEB38719			No		Other	S					S																99.49	1752580	86	tuberculosis	1.899
SAMN03647488	WGS	PAIRED	ILLUMINA	SRS990477	SRP061066	Europe	GBR						lineage3	lineage3	L3	Mycobacterium tuberculosis	UNIVERSITY OF OXFORD	2015-07-15	SRR2100315	SRX1095009	PRJNA282721					Sensitive					S		S					S	S								CRyPTIC_WHO2021_PMC7612554	99.45	1904594	43	tuberculosis	0.866
SAMEA3432959	WGS	PAIRED	ILLUMINA	ERS2401596	ERP107972	Europe	GBR	England					lineage3	lineage3	L3	Mycobacterium tuberculosis	PHE	2021-10-23	ERR2516919	ERX2536134	PRJEB26001					HR-TB	S	S			S		R	S	S				S					S			Walker_2022	99.52	1795341	47	tuberculosis	0.656
SAMN39090720	WGS	PAIRED	ILLUMINA	SRS19972843	SRP479767	Africa	ETH	West Oromia, Nekemte	2019	human	Homo sapiens	3	lineage4.2.1	lineage4.2.1		Mycobacterium tuberculosis	ADDIS ABABA UNIVERSITY	2023-12-23	SRR27332273	SRX23009225	PRJNA1056148		pulmonary			Sensitive																						98.67	1808107	56	tuberculosis	0.904
SAMN15180179	WGS	PAIRED	ILLUMINA	SRS6813802	SRP266712	Asia	MMR	Yangon		human	Homo sapiens	3	lineage2.2.1	lineage2.2.1		Mycobacterium tuberculosis	UNIVERSITY OF OTAGO	2020-06-10	SRR11972228	SRX8516146	PRJNA638161		sputum			Pre-XDR-TB																						98.84	901694	37	tuberculosis	4.047
SAMN04385658	WGS	PAIRED	ILLUMINA	SRS1237655	SRP068011	Asia	TJK		2010	human	Homo sapiens	3	lineage4.8	lineage4.8		Mycobacterium tuberculosis	SAN RAFFAELE INSTITUTE	2016-01-05	SRR3085272	SRX1516929	PRJNA306588					Sensitive																						99.62	1533482	34	tuberculosis	2.872
SAMEA6359664	WGS	PAIRED	ILLUMINA	ERS4125914	ERP021867	Europe	GBR						La1.8.1	La1.8.1	La1	Mycobacterium bovis	WELLCOME SANGER INSTITUTE	2021-02-03	ERR5087474	ERX4893595	PRJEB19799					Other																						98.41	1930951	65	tuberculosis	2.16
SAMN02053755	WGS	PAIRED	['ILLUMINA','ILLUMINA']	SRS415158		Africa	ZAF	Prince Msheyeni		human	Homo sapiens	3	lineage4.4.1.1	lineage4.4.1.1	L4.4.1.1	Mycobacterium tuberculosis			['SRR832977','SRR832997']	['SRX270674','SRX270696']	PRJNA198117		As reported: bodily fluid			MDR-TB																						99.63	2156070	49	tuberculosis	1.68
SAMN20927540	WGS	PAIRED	ILLUMINA	SRS11756378	SRP356518	Asia	KHM		2018	human	Homo sapiens	3	lineage1.1.1	lineage1.1.1		Mycobacterium tuberculosis	NATIONAL UNIVERSITY OF SINGAPORE	2022-01-24	SRR17729365	SRX13892156	PRJNA756844		sputum			Sensitive																						99.4	1722727	56	tuberculosis	1.372
SAMEA113556440	WGS	PAIRED	ILLUMINA	ERS15552563	ERP147779	Africa	MOZ	Maputo					lineage1.2.2.1	lineage1.2.2.1		Mycobacterium tuberculosis	FZB	2023-09-24	ERR11488908	ERX10895084	PRJEB62665					MDR-TB																						99.04	1682293	53	tuberculosis	1.598
SAMEA13321001	WGS	PAIRED	ILLUMINA	ERS10923737	ERP135372	Africa	KEN	Nairobi					lineage4.3.1	lineage4.3.1		Mycobacterium tuberculosis	FZB	2022-05-20	ERR9285791	ERX8827904	PRJEB50767					Sensitive																						98.86	1556136	54	tuberculosis	2.328
SAMN22202788	WGS	PAIRED	ILLUMINA	SRS10531033	SRP340062				2021	human	Homo sapiens	3	lineage2.2.1	lineage2.2.1		Mycobacterium tuberculosis	SHENZHEN THIRD PEOPLE'S HOSPITAL	2021-10-12	SRR16295765	SRX12574707	PRJNA766993					Sensitive																						73.36	1331236	46	tuberculosis	1.363
SAMEA3512740	WGS	PAIRED	ILLUMINA	ERS819889	ERP011796	Africa	UGA						lineage3		L3	Mycobacterium tuberculosis	INSTITUTE OF TROPICAL MEDICINE	2022-07-30	ERR987724	ERX1068982	PRJEB10533					RR-TB																						99.52	1584934	30	tuberculosis	2.752
SAMEA113584037	WGS	PAIRED	ILLUMINA	ERS15578944	ERP148211	Africa	TUN		2001	human	Homo sapiens	3	lineage4.1.2.1	lineage4.1.2.1		Mycobacterium tuberculosis	INSTITUT PASTEUR DE TUNIS	2024-02-25	ERR11552002	ERX10956442	PRJEB63074		As reported: Human			MDR-TB																						99.56	1018670	35	tuberculosis	0.885
SAMEA1688544	WGS	PAIRED	ILLUMINA	ERS163379	ERP001072	Africa	MWI	Karonga	2003	human	Homo sapiens	3	lineage1.1.3.2	lineage1.1.3.2	L1.1.3.2	Mycobacterium tuberculosis	SC	2013-01-23	ERR221563	ERX196228	PRJEB2794		sputum			Sensitive							S						S								Coll_2018	90.39	1686804	36	tuberculosis	0.7
SAMEA7563304	WGS	PAIRED	ILLUMINA	ERS5319937	ERP125011	Africa	SWZ						lineage4.4.1.1	lineage4.4.1.1		Mycobacterium tuberculosis	SAN RAFFAELE SCIENTIFIC INSTITUTE	2021-11-11	ERR4830864	ERX4700848	PRJEB41270					MDR-TB	S				I	S	R	S	S				R		S	S	S	S	S	S	['CRyPTIC_reuse_table','Walker_2022']	95.64	1485274	48	tuberculosis	2.481
SAMEA7526628	WGS	PAIRED	ILLUMINA	ERS5283101	ERP124850	Asia	IND	Mumbai					lineage2.2.1	lineage2.2.1		Mycobacterium tuberculosis	FOUNDATION FOR MEDICAL RESEARCH INDIA	2021-11-09	ERR4798074	ERX4667493	PRJEB41116					Sensitive	S	S				S		S	S							S		S	S		Walker_2022	99.61	1742032	58	tuberculosis	1.382
SAMN12551468	WGS	PAIRED	ILLUMINA	SRS5322366	SRP219763	Asia	CHN	Shenzhen	2015	human	Homo sapiens	3	lineage2.2.1	lineage2.2.1	L2	Mycobacterium tuberculosis	FUDAN UNIVERSITY	2019-08-30	SRR10040466	SRX6775279	PRJNA559678		sputum			MDR-TB																						98.92	1657773	56	tuberculosis	0.783
SAMEA2710928	WGS	PAIRED	ILLUMINA	ERS531885	ERP006738	Asia	THA						lineage2.2.1	lineage2.2.1	L2.2.1	Mycobacterium tuberculosis	SC	2016-01-11	ERR718430	ERX662352	PRJEB7056					Sensitive																						99.56	1632565	37	tuberculosis	1.467
SAMN21881847	WGS	PAIRED	ILLUMINA	SRS10355527	SRP338930	North America	USA	New York state	2018	human	Homo sapiens	3	lineage4.3.3			Mycobacterium tuberculosis	WADSWORTH CENTER - NYS DOH	2021-09-28	SRR16099297	SRX12385366	PRJNA766641					Sensitive													S								CRyPTIC_WHO2021_PMC7612554	99.8	1607866	89	tuberculosis	2.595
SAMN10965907	WGS	PAIRED	ILLUMINA	SRS4386929	SRP186442	Europe	GBR	England, Woodchester Park	2002	badger	Meles meles	1	La1.8.1	La1.8.1	La1	Mycobacterium bovis	UNIVERSITY COLLEGE DUBLIN	2019-02-21	SRR8600218	SRX5400107	PRJNA523164					Other																						99.53	444577	31	tuberculosis	4.965
SAMEA9977636	WGS	PAIRED	ILLUMINA	ERS7655914	ERP123401	South America	PER	Lima	2009	human	Homo sapiens	3	lineage4.3.2	lineage4.3.2		Mycobacterium tuberculosis	IMPERIAL COLLEGE LONDON	2021-10-15	ERR6866938	ERX6490366	PRJEB39837					Sensitive																						99.65	1615581	55	tuberculosis	0.895
SAMEA7546061	WGS	PAIRED	ILLUMINA	ERS5302717	ERP124939	South America	PER		2019				lineage4.1.1	lineage4.1.1		Mycobacterium tuberculosis	UNIVERSIDAD PERUANA CAYETANO HEREDIA	2021-11-10	ERR4812557	ERX4682547	PRJEB41199					Other																						99.53	1826864	62	tuberculosis	0.478
SAMN09651580	WGS	PAIRED	ILLUMINA	SRS3544184	SRP153329	Europe	CHE			human	Homo sapiens	3	lineage3.1.2	lineage3.1.2		Mycobacterium tuberculosis	SWISS TROPICAL AND PUBLIC HEALTH INSTITUTE	2018-07-13	SRR7517803	SRX4387717	PRJNA454477		sputum			HR-TB																						99.49	1710277	38	tuberculosis	1.852
SAMEA104389477	WGS	PAIRED	ILLUMINA	ERS2007419	ERP105242	Europe	FRA		2015	human	Homo sapiens	3	lineage4.5	lineage4.5		Mycobacterium tuberculosis	INSTITUT PASTEUR	2018-04-08	ERR2197001	ERX2252615	PRJEB23484					MDR-TB																						99.42	1370183	44	tuberculosis	2.565
SAMEA2297143	WGS	PAIRED	ILLUMINA	ERS389530	ERP004535	Europe	GBR	Oxfordshire					lineage4.8	lineage4.8	L4.8	Mycobacterium tuberculosis	UNIVERISTY OF OXFORD	2014-03-05	ERR400319	ERX366680	PRJEB5162					Sensitive																						96.78	1498261	52	tuberculosis	2.259
SAMN09725487	WGS	PAIRED	ILLUMINA	SRS3606575	SRP155672	Oceania	NZL	Kaikoura	2013	bovine	Bos taurus	2	La1.8.1	La1.8.1	La1	Mycobacterium bovis	AGRESEARCH	2018-07-29	SRR7617857	SRX4482227	PRJNA479921					Other																						99.43	701691	35	tuberculosis	8.502
SAMN05919584	WGS	PAIRED	ILLUMINA	SRS20795194	SRP496567	South America	PER	Lima	2012	human	Homo sapiens	3	lineage4.1.2.1	lineage4.1.2.1		Mycobacterium tuberculosis	FIND, THE FOUNDATION FOR INNOVATIVE NEW DIAGNOSTICS	2024-03-20	SRR28393728	SRX23998624	PRJNA343736		As reported: patient			Sensitive																						99.57	1894684	54	tuberculosis	0.868
SAMEA1101660	WGS	PAIRED	ILLUMINA	ERS2394681	ERP107941	Asia	PAK						lineage3	lineage3	L3	Mycobacterium tuberculosis	SAN RAFFAELE SCIENTIFIC INSTITUTE	2021-10-23	ERR2510365	ERX2529780	PRJEB25972					Pre-XDR-TB	S				I	R	R	S	S				R	S	S	S	S	R	S	R	['CRyPTIC_reuse_table','Walker_2022']	99.57	1443546	47	tuberculosis	1.526
SAMD00142854	WGS	PAIRED	ILLUMINA	DRS200840	DRP007602	Asia	JPN	Chubu-Hokuriku	2017	human	Homo sapiens	3	lineage2.2.1	lineage2.2.1		Mycobacterium tuberculosis	RIT_JATA	2021-08-14	DRR189058	DRX179523	PRJDB7494					Sensitive																						99.63	1202880	78	tuberculosis	1.785
SAMN08892449	WGS	PAIRED	ILLUMINA	SRS3142622	SRP128089	Asia	PAK			human	Homo sapiens	3	lineage1.1.2	lineage1.1.2	L1.1.2	Mycobacterium tuberculosis	SAN RAFFAELE	2018-04-09	SRR6964529	SRX3906530	PRJNA428596					Sensitive		S			S		S	S	S				S	S				S			CRyPTIC_WHO2021_PMC7612554	99.15	1427274	31	tuberculosis	4.666
SAMN17301460	WGS	PAIRED	ILLUMINA	SRS8020934	SRP301501	Asia	CHN	Zhejiang		human	Homo sapiens	3	lineage2.2.1	lineage2.2.1		Mycobacterium tuberculosis	SCHOOL OF PUBLIC HEALTH, FUDAN UNIVERSITY	2021-01-13	SRR13423658	SRX9838639	PRJNA691674		sputum			HR-TB																						99.26	1561516	46	tuberculosis	0.817
SAMN37848215	WGS	PAIRED	ILLUMINA	SRS19170891	SRP466602	Asia	VNM	Ho Chi Minh City		human	Homo sapiens	3	lineage2.2.1	lineage2.2.1		Mycobacterium tuberculosis	UNIVERSITY OF MELBOURNE/ THE PETER DOHERTY INSTITUTE FOR INFECTION AND IMMUNITY	2023-10-16	SRR26399922	SRX22105809	PRJNA1028637		sputum			HR-TB																						99.46	1905830	42	tuberculosis	1.39
SAMEA7542275	WGS	PAIRED	ILLUMINA	ERS5298727	ERP124934	Asia	CHN						lineage2.2.1	lineage2.2.1		Mycobacterium tuberculosis	CCDC	2021-11-10	ERR4810700	ERX4679146	PRJEB41194					Other	S	S			S	S	S	S	S				S	R	R	S	S	S	S	S	['Walker_2022','CRyPTIC_reuse_table']	99.59	1823271	62	tuberculosis	1.535
SAMEA112803299	WGS	PAIRED	ILLUMINA	ERS14810845	ERP010814								lineage4.5	lineage4.5		Mycobacterium tuberculosis	FZB	2023-07-20	ERR11043596	ERX10490387	PRJEB9680					Sensitive																						99.5	1649984	56	tuberculosis	1.621
SAMEA1018948	WGS	PAIRED	ILLUMINA	ERS035741	ERP000276	Europe	GBR	Midlands	2010	human	Homo sapiens	3	lineage4.1.1.1	lineage4.1.1.1	L4.1.1.1	Mycobacterium tuberculosis	SC	2014-09-04	ERR046946	ERX024008	PRJEB2221					Sensitive					S		S					S	S								CRyPTIC_WHO2021_PMC7612554	99.28	1486247	24	tuberculosis	5.342
SAMN03648236	WGS	PAIRED	ILLUMINA	SRS991400	SRP061066	Europe	GBR						lineage1.2.2.2	lineage1.2.2.2	L1.3.2	Mycobacterium tuberculosis	UNIVERSITY OF OXFORD	2015-07-14	SRR2100989	SRX1095683	PRJNA282721					Sensitive					S		S					S	S								CRyPTIC_WHO2021_PMC7612554	99.25	1767972	40	tuberculosis	1.798
SAMN40031829	WGS	PAIRED	ILLUMINA	SRS20527623	SRP226525	Asia	IND	Madhya Pradesh - Bhairopur	2022	human	Homo sapiens	3	lineage1.2.2.2	lineage1.2.2.2		Mycobacterium tuberculosis	CHRISTIAN MEDICAL COLLAGE, VELLORE	2024-02-22	SRR28046164	SRX23697697	PRJNA575883					Sensitive																						97.95	1808826	50	tuberculosis	1.338
SAMN41154444	WGS	PAIRED	ILLUMINA	SRS21182805	SRP399923	Oceania	AUS	Victoria	2022	human	Homo sapiens	3	lineage1.2.2.2	lineage1.2.2.2		Mycobacterium tuberculosis	MDUPHL	2024-05-01	SRR28868817	SRX24428234	PRJNA857537					HR-TB																						99.36	1543219	54	tuberculosis	3.47
SAMN31673350	WGS	PAIRED	ILLUMINA	SRS15724148	SRP407089	Oceania	AUS	NSW	2019	human	Homo sapiens	3	lineage2.2.1	lineage2.2.1		Mycobacterium tuberculosis	INSTITUTE OF CLINICAL PATHOLOGY AND MEDICAL RESEARCH	2022-11-09	SRR22251191	SRX18227865	PRJNA899911					Other																						99.47	2030048	59	tuberculosis	1.327
SAMEA4441674	WGS	PAIRED	ILLUMINA	ERS1353123	ERP017223	Africa	COD	Kinshasa					lineage4.6.1.2	lineage4.6.1.2		Mycobacterium tuberculosis complex sp.	FZB	2016-10-06	ERR1654695	ERX1725011	PRJEB15463					MDR-TB																						99.74	1575144	55	tuberculosis	2.361
SAMN08709164	WGS	PAIRED	ILLUMINA	SRS3041203	SRP128089	Europe	UKR			human	Homo sapiens	3	lineage2.2.1	lineage2.2.1		Mycobacterium tuberculosis	SAN RAFFAELE	2018-03-14	SRR6832500	SRX3788542	PRJNA428596					Other	S	S			S		S	S	S			S	S	R				S			CRyPTIC_WHO2021_PMC7612554	99.5	2064254	44	tuberculosis	2.191
SAMEA112806392	WGS	PAIRED	ILLUMINA	ERS14813938	ERP010814								lineage3.1.1	lineage3.1.1		Mycobacterium tuberculosis	FZB	2023-07-21	ERR11082750	ERX10530119	PRJEB9680					Sensitive																						99.54	1537081	53	tuberculosis	2.059
SAMN20512345	WGS	PAIRED	ILLUMINA	SRS9655825	SRP330727	Asia	CHN	Zheijiang	1998	human	Homo sapiens	3	lineage4.4.2	lineage4.4.2		Mycobacterium tuberculosis	SCHOOL OF PUBLIC HEALTH, FUDAN UNIVERSITY	2021-08-01	SRR15315777	SRX11620563	PRJNA751240		sputum			Sensitive																						99.45	1804237	60	tuberculosis	0.437
SAMN08708961	WGS	PAIRED	ILLUMINA	SRS3041113	SRP128089					human	Homo sapiens	3	lineage4.2.1.1	lineage4.2.1.1		Mycobacterium tuberculosis	SAN RAFFAELE	2018-03-14	SRR6832597	SRX3788445	PRJNA428596					Sensitive																						99.36	1628019	34	tuberculosis	2.089
SAMEA3359895	WGS	PAIRED	ILLUMINA	ERS713391	ERP004216								lineage4.6.2.2	lineage4.6.2.2	L4.6.2.2	Mycobacterium africanum	THE WELLCOME TRUST SANGER INSTITUTE	2016-02-27	ERR1215472	ERX1287685	PRJEB4884					Other																						99.54	1462832	40	tuberculosis	1.04
SAMD00603946	WGS	PAIRED	ILLUMINA	DRS330005	DRP010549	Asia	JPN	Hyogo, Kobe	2016	human	Homo sapiens	3	lineage2.2.1	lineage2.2.1		Mycobacterium tuberculosis	KIH	2023-09-20	DRR474113	DRX458342	PRJDB15809					Sensitive																						99.6	1638310	99	tuberculosis	0.916
SAMEA104172515	WGS	PAIRED	['ILLUMINA','ILLUMINA']	ERS1831533		Europe	SRB						lineage4.1	lineage4.1	L4.1	Mycobacterium tuberculosis			['ERR2041792','ERR2041793']	['ERX2100850','ERX2100849']	PRJEB21809					MDR-TB		S			S		R					S	R	S							CRyPTIC_WHO2021_PMC7612554	99.47	1738581	76	tuberculosis	1.833
SAMN31018331	WGS	PAIRED	ILLUMINA	SRS15237604	SRP338930	North America	USA	New York state	2019	human	Homo sapiens	3	lineage3	lineage3		Mycobacterium tuberculosis	WADSWORTH CENTER	2022-09-26	SRR21709612	SRX17707066	PRJNA766641					Other																						99.55	1467910	73	tuberculosis	2.501
SAMN33756386	WGS	PAIRED	ILLUMINA	SRS17044781	SRP427259	Asia	GEO	Tbilisi	2021	human	Homo sapiens	3	lineage4.8	lineage4.8		Mycobacterium tuberculosis	NIH / NIAID	2023-03-17	SRR23862167	SRX19674528	PRJNA944654		caseous mass			Other																						99.61	1390193	47	tuberculosis	1.805
SAMN03647635	WGS	PAIRED	ILLUMINA	SRS990343	SRP061066	Europe	GBR						lineage4.8	lineage4.8	L4.8	Mycobacterium tuberculosis	UNIVERSITY OF OXFORD	2015-07-23	SRR2100462	SRX1095156	PRJNA282721					Sensitive					S		S						S	S							CRyPTIC_WHO2021_PMC7612554	99.65	1634745	38	tuberculosis	2.656
SAMN19113114	WGS	PAIRED	ILLUMINA	SRS8960892	SRP319622	Oceania	AUS	Northern Territory	1997	human	Homo sapiens	3	lineage4.8	lineage4.8		Mycobacterium tuberculosis	MDUPHL	2021-05-15	SRR14520019	SRX10865553	PRJNA729189					Sensitive																						99.61	1478448	50	tuberculosis	2.744
SAMEA112801089	WGS	PAIRED	ILLUMINA	ERS14808635	ERP010814								lineage4.3.2	lineage4.3.2		Mycobacterium tuberculosis	FZB	2023-07-20	ERR11067234	ERX10514164	PRJEB9680					Sensitive																						99.49	1699125	56	tuberculosis	1.451
SAMN14417108	WGS	PAIRED	ILLUMINA	SRS6579773	SRP259494	Asia	THA		2016	human	Homo sapiens	3	lineage2.2.1	lineage2.2.1		Mycobacterium tuberculosis	KHON KAEN UNIVERSITY	2020-05-01	SRR11662128	SRX8223135	PRJNA613706		sputum			MDR-TB																						99.52	1813029	62	tuberculosis	0.792
SAMN19694221	WGS	PAIRED	ILLUMINA	SRS9202796	SRP323639	Europe	MDA		2018	human	Homo sapiens	3	lineage4.8	lineage4.8		Mycobacterium tuberculosis	SIMON FRASER UNIVERSITY	2021-06-14	SRR14807562	SRX11140262	PRJNA736718					Sensitive																						99.68	1258280	43	tuberculosis	0.615
SAMN36834814	WGS	PAIRED	ILLUMINA	SRS18500327	SRP453313	Asia	CHN	Shandong	2018	human	Homo sapiens	3	lineage2.2.1	lineage2.2.1	L4	Mycobacterium tuberculosis	SHANDONG PROVINCIAL HOSPITAL	2023-08-04	SRR25515853	SRX21246046	PRJNA1002108		As reported: phlegm		H37Rv	Sensitive																						99.29	1897726	64	tuberculosis	1.031
SAMEA112803740	WGS	PAIRED	ILLUMINA	ERS14811286	ERP010814								lineage1.1.2	lineage1.1.2		Mycobacterium tuberculosis	FZB	2023-07-21	ERR11044056	ERX10490847	PRJEB9680					Sensitive																						99.28	1661788	56	tuberculosis	1.632
SAMEA114236237	WGS	PAIRED	ILLUMINA	ERS16221512	ERP125309	Europe	MDA		2016				lineage4.2.1	lineage4.2.1		Mycobacterium tuberculosis	FZB	2023-09-03	ERR11798699	ERX11197166	PRJEB41518					MDR-TB																						99.43	1534784	52	tuberculosis	1.456
SAMN05172670	WGS	PAIRED	ILLUMINA	SRS1467237	SRP064633	North America	USA	Cambridge		human	Homo sapiens	3	lineage2.2.1	lineage2.2.1		Mycobacterium tuberculosis	BROAD INSTITUTE/MIT	2016-05-25	SRR3587425	SRX1800053	PRJNA295070					Other																						98.77	1349893	25	tuberculosis	5.153
SAMN38375919	WGS	PAIRED	ILLUMINA	SRS19746428	SRP475905	Asia	CHN	Jiangxi Province		human	Homo sapiens	3	lineage4.4.2	lineage4.4.2		Mycobacterium tuberculosis	THE FIRST AFFILIATED HOSPITAL OF NANCHANG UNIVERSITY	2023-12-05	SRR27069394	SRX22758871	PRJNA1044236		sputum			Pre-XDR-TB																						99.47	1791326	62	tuberculosis	0.78
SAMEA7554111	WGS	PAIRED	ILLUMINA	ERS5310756	ERP124941	Europe	GBR						lineage4.9	lineage4.9		Mycobacterium tuberculosis	PUBLIC HEALTH ENGLAND	2021-11-11	ERR4820744	ERX4690586	PRJEB41201					Sensitive																						99.93	2839930	62	tuberculosis	1.286
SAMN40273742	WGS	PAIRED	ILLUMINA	SRS20671355	SRP493618	Asia	GEO	Tbilisi	2023	human	Homo sapiens	3	lineage2.2.1	lineage2.2.1		Mycobacterium tuberculosis	NIH / NIAID	2024-03-06	SRR28240036	SRX23851281	PRJNA1074779		sputum			Sensitive																						99.46	1655113	55	tuberculosis	0.878
SAMEA4695264	WGS	PAIRED	ILLUMINA	ERS2515441	ERP109031	Europe	UKR		2015				lineage4.2.1.1	lineage4.2.1.1		Mycobacterium tuberculosis complex sp.	FZB	2018-08-31	ERR2600443	ERX2616751	PRJEB26996					Other																						99.4	1700057	57	tuberculosis	0.863
SAMN08215452	WGS	PAIRED	ILLUMINA	SRS2775075	SRP119652	North America	CAN	British Columbia	2014	human	Homo sapiens	3	lineage1.2.1.2.1	lineage1.2.1.2.1	L1	Mycobacterium tuberculosis	BC CENTRE FOR DISEASE CONTROL PUBLIC HEALTH LABORATORY	2017-12-21	SRR6398042	SRX3491196	PRJNA413593					HR-TB					S		R					S	S	S							CRyPTIC_WHO2021_PMC7612554	99.34	1765470	50	tuberculosis	0.681
SAMN18206512	WGS	PAIRED	ILLUMINA	SRS8402151	SRP105419	Europe	ESP	Northeastern Spain		domestic goat	Capra hircus	3	La2	La2	La2	Mycobacterium caprae	USDA-NVSL-DBPL	2021-03-08	SRR13888755	SRX10268522	PRJNA384785					Sensitive																						99.51	1056595	57	tuberculosis	4.946
SAMN41148902	WGS	PAIRED	ILLUMINA	SRS21175570	SRP338930	North America	USA	New York state	2023	human	Homo sapiens	3	lineage3	lineage3		Mycobacterium tuberculosis	WADSWORTH CENTER	2024-05-01	SRR28860054	SRX24420108	PRJNA766641					Sensitive																						99.17	1623412	52	tuberculosis	1.752
SAMEA1485519	WGS	PAIRED	ILLUMINA	ERS107986	ERP001072	Africa	MWI	Karonga	2004	human	Homo sapiens	3	lineage4.3.4.2.1	lineage4.3.4.2.1	L4.3.4.2.1	Mycobacterium tuberculosis	SC	2014-10-18	ERR163989	ERX139866	PRJEB2794		sputum			Sensitive							S						S								Coll_2018	99.67	2802296	65	tuberculosis	1.405
SAMEA6875315	WGS	PAIRED	ILLUMINA	ERS4602876	ERP122165	Europe	ESP	Valencia	2014				lineage4.8	lineage4.8	L4.1	Mycobacterium tuberculosis	Instituto_de_Biomedicina_de_Valencia	2022-06-11	ERR4195532	ERX4156541	PRJEB38719			No		Sensitive	S					S																99.65	1918157	87	tuberculosis	1.633
SAMEA1707458	WGS	PAIRED	ILLUMINA	ERS181505	ERP000192	Europe	RUS	Samara	2010	human	Homo sapiens	3	lineage4.8	lineage4.8	L4.8	Mycobacterium tuberculosis	SC	2013-02-19	ERR229956	ERX204507	PRJEB2138					Sensitive					S		S						S	S							CRyPTIC_WHO2021_PMC7612554	99.65	1792169	41	tuberculosis	0.581
SAMN02598991	WGS	PAIRED	['ILLUMINA','ILLUMINA']	SRS560020		Asia	IND	Tiruvallur	2001	human	Homo sapiens	3	lineage3	lineage3	L3	Mycobacterium tuberculosis			['SRR1173567','SRR1173801']	['SRX474053','SRX473903']	PRJNA235656		sputum			Other																						91.16	2431225	55	tuberculosis	0.848
SAMEA112803687	WGS	PAIRED	ILLUMINA	ERS14811233	ERP010814								lineage1.1.2	lineage1.1.2		Mycobacterium tuberculosis	FZB	2023-07-21	ERR11044001	ERX10490792	PRJEB9680					MDR-TB																						99.09	1726061	53	tuberculosis	1.677
SAMN32746374	WGS	['SINGLE','PAIRED']	['OXFORD_NANOPORE','ILLUMINA']	SRS16456464		Europe	ITA	Lombardy		human	Homo sapiens	3	lineage4.8	lineage4.8		Mycobacterium tuberculosis			['SRR23086717','SRR23086722']	['SRX19039199','SRX19039204']	PRJNA903660					Pre-XDR-TB																						99.5	1571695	52	tuberculosis	2.567
SAMN20512435	WGS	PAIRED	ILLUMINA	SRS9655746	SRP330727	Asia	CHN	Zheijiang	1998	human	Homo sapiens	3	lineage2.2.1	lineage2.2.1		Mycobacterium tuberculosis	SCHOOL OF PUBLIC HEALTH, FUDAN UNIVERSITY	2021-08-01	SRR15315856	SRX11620484	PRJNA751240		sputum			Sensitive																						99.22	1874498	63	tuberculosis	0.943
SAMEA6872254	WGS	PAIRED	ILLUMINA	ERS4599819	ERP122098	Africa	GMB			human	Homo sapiens	3	lineage6.1.3	lineage6.1.3	L6.1.3	Mycobacterium africanum	STPH	2020-06-24	ERR4192415	ERX4153817	PRJEB38656					Other																						99.28	818450	25	tuberculosis	5.316
SAMN31031380	WGS	PAIRED	ILLUMINA	SRS15258478	SRP399923	Oceania	AUS	Victoria	2020	human	Homo sapiens	3	lineage3	lineage3		Mycobacterium tuberculosis	MDUPHL	2022-09-28	SRR21733210	SRX17729020	PRJNA857537					Sensitive																						99.6	1444929	50	tuberculosis	3.093
SAMN21616461	WGS	PAIRED	ILLUMINA	SRS10317009	SRP338617	North America	CAN	Ontario	2016	human	Homo sapiens	3	lineage1.2.1.2.1	lineage1.2.1.2.1		Mycobacterium tuberculosis	PUBLIC HEALTH ONTARIO	2021-09-24	SRR16058039	SRX12344629	PRJNA766079					Sensitive					S		S					S	S								CRyPTIC_WHO2021_PMC7612554	99.28	1286211	43	tuberculosis	2.663
SAMEA1403602	WGS	PAIRED	ILLUMINA	ERS096450	ERP000192	Europe	RUS	Samara	2009	human	Homo sapiens	3	lineage2.2.1	lineage2.2.1	L2.2.1	Mycobacterium tuberculosis	SC	2014-10-17	ERR144575	ERX120503	PRJEB2138					MDR-TB	S	S			S		R		S				R	R				S			CRyPTIC_WHO2021_PMC7612554	99.54	1768618	40	tuberculosis	1.091
SAMEA7546207	WGS	PAIRED	ILLUMINA	ERS5302862	ERP124939	South America	PER		2018				lineage4.4.1.1	lineage4.4.1.1		Mycobacterium tuberculosis	UNIVERSIDAD PERUANA CAYETANO HEREDIA	2021-11-10	ERR4812702	ERX4682692	PRJEB41199					Sensitive	S				S	S	S	S	S				S		S	S	S	S	S	S	['CRyPTIC_reuse_table','Walker_2022']	99.74	1885691	67	tuberculosis	3.008
SAMEA4706762	WGS	PAIRED	ILLUMINA	ERS2526923	ERP021867	Europe	GBR						La1.8.1	La1.8.1	La1	Mycobacterium bovis	WELLCOME SANGER INSTITUTE	2019-07-18	ERR3439498	ERX3461518	PRJEB19799					HR-TB																						99.42	816385	21	tuberculosis	6.125
SAMEA2533555	WGS	PAIRED	['ILLUMINA','ILLUMINA']	ERS456957		Asia	CHN		2007				lineage2.2.1	lineage2.2.1	L2.2.1	Mycobacterium tuberculosis			['ERR550909','ERR550910']	['ERX509979','ERX509978']	['PRJEB6273','PRJEB7281']					Sensitive																						99.5	2538176	70	tuberculosis	2.288
SAMEA1523371	WGS	PAIRED	ILLUMINA	ERS124376	ERP001037	Asia	MYS	Kuala Lumpur		human	Homo sapiens	3	lineage4.4	lineage4.4	L4.4	Mycobacterium tuberculosis	SC	2012-09-27	ERR171157	ERX147046	PRJEB2777		sputum			Other																						99.54	1635353	36	tuberculosis	0.785
SAMEA104390571	WGS	PAIRED	ILLUMINA	ERS2008513	ERP105253	Europe	NOR		2006	human	Homo sapiens	3	lineage3.1.1	lineage3.1.1	L3.1.1	Mycobacterium tuberculosis	NORWEGIAN INSTITUTE OF PUBLIC HEALTH	2018-01-16	ERR2245387	ERX2297410	PRJEB23495		As reported: human host			Sensitive																						99.48	1229797	54	tuberculosis	2.768
SAMEA3401971	WGS	PAIRED	ILLUMINA	ERS2401184	ERP107971	Europe	NLD						lineage2.2.1	lineage2.2.1	L2.2.1	Mycobacterium tuberculosis	HARVARD MEDICAL SCHOOL	2022-07-23	ERR2516506	ERX2535722	PRJEB26000					MDR-TB					R		R					S	R								Walker_2022	99.45	828869	19	tuberculosis	11.538
SAMN13568080	WGS	PAIRED	ILLUMINA	SRS5925581	SRP239172	Asia	IDN	Bandung	2015	human	Homo sapiens	3	lineage4.1.2.1	lineage4.1.2.1	L4	Mycobacterium tuberculosis	RADBOUDUMC	2019-12-31	SRR10809211	SRX7482704	PRJNA595834		sputum			Sensitive																						99.56	1644046	35	tuberculosis	2.871
SAMN08892566	WGS	PAIRED	ILLUMINA	SRS3142634	SRP128089	Asia	PAK			human	Homo sapiens	3	lineage3	lineage3	L3	Mycobacterium tuberculosis	SAN RAFFAELE	2018-04-09	SRR6964518	SRX3906541	PRJNA428596					RR-TB		S			S		S	S	S			S	R	S				S			CRyPTIC_WHO2021_PMC7612554	99.62	907651	20	tuberculosis	6.914
SAMN40273157	WGS	PAIRED	ILLUMINA	SRS20671183	SRP493618	Asia	GEO	Tbilisi	2017	human	Homo sapiens	3	lineage4.1	lineage4.1		Mycobacterium tuberculosis	NIH / NIAID	2024-03-06	SRR28240206	SRX23851111	PRJNA1074779		sputum			Sensitive																						99.4	1734044	55	tuberculosis	0.553
SAMN27519533	WGS	PAIRED	ILLUMINA	SRS12572001	SRP369525	Asia	GEO	Tbilisi	2020	human	Homo sapiens	3	lineage4.3.3	lineage4.3.3		Mycobacterium tuberculosis	NIH / NIAID	2022-04-11	SRR18715069	SRX14815464	PRJNA825524		sputum			Pre-XDR-TB																						99.63	1618984	50	tuberculosis	1.517
SAMN09725373	WGS	PAIRED	ILLUMINA	SRS3606533	SRP155672	Oceania	NZL	Bulls	2008	bovine	Bos taurus	2	La1.8.1	La1.8.1	La1	Mycobacterium bovis	AGRESEARCH	2018-07-29	SRR7617393	SRX4482184	PRJNA479921					Other																						99.44	1639867	38	tuberculosis	3.003
SAMN31030413	WGS	PAIRED	ILLUMINA	SRS15257496	SRP399923	Oceania	AUS	Victoria	2019	human	Homo sapiens	3	lineage3	lineage3		Mycobacterium tuberculosis	MDUPHL	2022-09-27	SRR21732136	SRX17728032	PRJNA857537					Sensitive																						99.37	1658960	57	tuberculosis	2.218
SAMN07340009	WGS	PAIRED	ILLUMINA	SRS2347269	SRP053287	North America	USA	MIchigan		domestic cattle	Bos taurus	2	La1.8.1	La1.8.1	La1	Mycobacterium bovis	USDA-NVSL-DBL	2017-07-11	SRR5817669	SRX2996013	PRJNA251692					Other																						99.48	1056028	54	tuberculosis	5.656
SAMEA7527152	WGS	PAIRED	ILLUMINA	ERS5283624	ERP124850	Asia	IND	Mumbai					lineage4.9	lineage4.9		Mycobacterium tuberculosis	FOUNDATION FOR MEDICAL RESEARCH INDIA	2021-11-10	ERR4798592	ERX4668016	PRJEB41116					Sensitive	S	S				S		S	S							S		S	S		Walker_2022	99.72	1599499	51	tuberculosis	1.194
SAMN16521984	WGS	PAIRED	ILLUMINA	SRS7571082	SRP288262	Africa	TZA		2014	human	Homo sapiens	3	lineage3	lineage3		Mycobacterium tuberculosis	SWISSTPH	2020-10-23	SRR12882136	SRX9348097	PRJNA670836		sputum			Sensitive																						99.18	1305905	39	tuberculosis	1.738
SAMEA10030625	WGS	PAIRED	ILLUMINA	ERS7708832	ERP132622	Africa	ZAF						lineage4.1.2	lineage4.1.2	L4.1.2	Mycobacterium tuberculosis	FZB	2022-07-14	ERR7911457	ERX7478854	PRJEB48275					Other	S				S		S	S	S				S								Finci_2022	99.5	1623879	54	tuberculosis	2.744
SAMN25995126	WGS	PAIRED	ILLUMINA	SRS13198420	SRP376575	Africa	TZA		2020	human	Homo sapiens	3	lineage4.2.2.2	lineage4.2.2.2		Mycobacterium tuberculosis	MAKERERE UNIVERSITY	2022-05-27	SRR19428501	SRX15482644	PRJNA807440		sputum			Sensitive																						99.62	761376	44	tuberculosis	2.302
SAMN09425851	WGS	PAIRED	ILLUMINA	SRS3544162	SRP153329	South America	PER		2010	human	Homo sapiens	3	lineage4.3.3	lineage4.3.3	L4.3.3	Mycobacterium tuberculosis	SWISS TROPICAL AND PUBLIC HEALTH INSTITUTE	2018-07-13	SRR7517836	SRX4387684	PRJNA454477		sputum			MDR-TB																						99.56	1687486	39	tuberculosis	2.502
SAMEA112805532	WGS	PAIRED	ILLUMINA	ERS14813078	ERP010814								lineage2.2.1	lineage2.2.1		Mycobacterium tuberculosis	FZB	2023-07-21	ERR11081802	ERX10529171	PRJEB9680					MDR-TB																						99.6	1742782	59	tuberculosis	1.75
SAMEA3374913	WGS	PAIRED	ILLUMINA	ERS716834	ERP004677	South America	PER						lineage4.3.4.2.1	lineage4.3.4.2.1	L4.3.4.2.1	Mycobacterium tuberculosis	THE WELLCOME TRUST SANGER INSTITUTE	2016-03-05	ERR1023473	ERX1102345	PRJEB5280					MDR-TB																						99.79	1797488	51	tuberculosis	1.263
SAMEA112806688	WGS	PAIRED	ILLUMINA	ERS14814234	ERP010814								lineage4.1.2.1	lineage4.1.2.1		Mycobacterium tuberculosis	FZB	2023-07-21	ERR11083057	ERX10530426	PRJEB9680					Sensitive																						99.5	1681195	57	tuberculosis	1.42
SAMEA10242741	WGS	PAIRED	ILLUMINA	ERS7899067	ERP132154	South America	PER	Lima	2004	human	Homo sapiens	3	lineage4.3.4.1	lineage4.3.4.1		Mycobacterium tuberculosis	IMPERIAL COLLEGE LONDON	2021-11-17	ERR6879024	ERX6502451	PRJEB47846					MDR-TB																						99.45	1597394	37	tuberculosis	2.941
SAMN06578979	WGS	PAIRED	ILLUMINA	SRS2046158	SRP101836	Asia	IND	Uttar Pradesh	2014	human	Homo sapiens	3	lineage3	lineage3	L3	Mycobacterium tuberculosis	INSTITUTE OF BIOINFORMATICS	2017-03-14	SRR5341443	SRX2638136	PRJNA379070		sputum			Sensitive																						98.95	1784189	41	tuberculosis	2.074
SAMEA7542147	WGS	PAIRED	ILLUMINA	ERS5298599	ERP124934	Asia	CHN						lineage2.2.1	lineage2.2.1		Mycobacterium tuberculosis	CCDC	2021-11-11	ERR4810572	ERX4679018	PRJEB41194					Sensitive	S	S			S	S	S	S	S				S	S	S	S	S	S	S	S	['CRyPTIC_reuse_table','Walker_2022']	99.54	1773300	61	tuberculosis	1.648
SAMEA104708051	WGS	PAIRED	ILLUMINA	ERS2309434	ERP105414	South America	BRA		2015	human	Homo sapiens	3	lineage4.3.4.2.1	lineage4.3.4.2.1	L4.3.4.2.1	Mycobacterium tuberculosis	UNIVERSITY OF S*O PAULO	2018-05-03	ERR2433007	ERX2452586	PRJEB23648		sputum			MDR-TB																						99.78	387926	21	tuberculosis	7.496
SAMN40273588	WGS	PAIRED	ILLUMINA	SRS20670667	SRP493618	Asia	GEO	Tbilisi	2021	human	Homo sapiens	3	lineage2.2.1	lineage2.2.1		Mycobacterium tuberculosis	NIH / NIAID	2024-03-06	SRR28239722	SRX23850599	PRJNA1074779		sputum			MDR-TB																						99.16	1527806	50	tuberculosis	1.225
SAMEA104446884	WGS	PAIRED	ILLUMINA	ERS2064826	ERP022352	Europe	DNK		1994	human	Homo sapiens	3	lineage4.8	lineage4.8	L4.8	Mycobacterium tuberculosis	STATENS SERUM INSTITUT	2017-12-22	ERR2229029	ERX2282368	PRJEB20214		sputum			Sensitive																						99.59	1491845	47	tuberculosis	1.841
SAMEA7527690	WGS	PAIRED	ILLUMINA	ERS5284161	ERP124850	Asia	IND	Mumbai					lineage3.1	lineage3.1		Mycobacterium tuberculosis	FOUNDATION FOR MEDICAL RESEARCH INDIA	2021-11-10	ERR4799104	ERX4668521	PRJEB41116					Sensitive	S	S				S	S	S	S				S			S		S	S		Walker_2022	99.51	1697517	57	tuberculosis	0.386
SAMEA1117869	WGS	PAIRED	ILLUMINA	ERS2397278	ERP107961	Europe	GBR	England					lineage3	lineage3	L3	Mycobacterium tuberculosis	PHE	2021-10-23	ERR2512688	ERX2531898	PRJEB25991					Sensitive					S		S					S	S								Walker_2022	99.53	1840179	63	tuberculosis	0.64
SAMN08214855	WGS	PAIRED	ILLUMINA	SRS2774608	SRP119652	North America	CAN	British Columbia	2005	human	Homo sapiens	3	lineage4.2.1.1		L4	Mycobacterium tuberculosis	BC CENTRE FOR DISEASE CONTROL PUBLIC HEALTH LABORATORY	2017-12-24	SRR6397431	SRX3490727	PRJNA413593					Sensitive					S		S						S	S							CRyPTIC_WHO2021_PMC7612554	99.1	1782369	38	tuberculosis	0.397
SAMN40042874													lineage2.2.1	lineage2.2.1		Mycobacterium tuberculosis										MDR-TB																						99.03	1726828	53	tuberculosis	1.216
SAMN06252204	WGS	PAIRED	ILLUMINA	SRS1947936	SRP098533	Oceania	NZL	CULVERDEN	2003	bovine	Bos taurus	2	La1.8.1	La1.8.1	La1	Mycobacterium bovis	UNIVERSITY OF GLASGOW	2017-01-30	SRR5216862	SRX2527072	PRJNA363037					Other																						99.43	1657697	38	tuberculosis	3.1
SAMEA10030222	WGS	PAIRED	['ILLUMINA','ILLUMINA']	ERS7708429		Europe	MDA						lineage4.2.1	lineage4.2.1	L4.2.1	Mycobacterium tuberculosis			['ERR7910942','ERR7910943']	['ERX7478339','ERX7478340']	PRJEB48275					MDR-TB	S	S			S		R	R	S			S	R					S			Finci_2022	99.39	1585108	53	tuberculosis	2.116
SAMEA5975194	WGS	PAIRED	ILLUMINA	ERS3778031	ERP117507	Asia	CHN		2018	human	Homo sapiens	3	lineage2.2.1	lineage2.2.1	L2	Mycobacterium tuberculosis	FUDAN UNIVERSITY	2020-06-13	ERR3559446	ERX3559197	PRJEB34582		sputum			Other																						99.41	1778184	57	tuberculosis	1.987
SAMEA7555340	WGS	PAIRED	ILLUMINA	ERS5311983	ERP124941	Europe	GBR						lineage3	lineage3		Mycobacterium tuberculosis	PUBLIC HEALTH ENGLAND	2021-11-11	ERR4821971	ERX4691813	PRJEB41201					Sensitive					S		S						S								Walker_2022	99.61	1706657	37	tuberculosis	1.787
SAMN30963901	WGS	PAIRED	ILLUMINA	SRS15207456	SRP338930	North America	USA	New York state	2018	human	Homo sapiens	3	lineage4.3.4.2	lineage4.3.4.2		Mycobacterium tuberculosis	WADSWORTH CENTER	2022-09-22	SRR21677247	SRX17675565	PRJNA766641					HR-TB																						99.6	1051911	53	tuberculosis	4.057
SAMN08626293	WGS	PAIRED	ILLUMINA	SRS3034422	SRP134826	Asia	CHN	Guangdong	2007	human	Homo sapiens	3	lineage2.2.1	lineage2.2.1	L2.2.1	Mycobacterium tuberculosis	BEIJING INSTITUTE OF GENOMICS,CHINESE ACADEMY OF SCIENCES	2018-03-12	SRR6824521	SRX3780876	PRJNA436454		sputum			MDR-TB																						99.11	1828543	62	tuberculosis	1.448
SAMEA1118869	WGS	PAIRED	ILLUMINA	ERS2398278	ERP107961	Europe	GBR	England					lineage1.1.2	lineage1.1.2	L1.1.2	Mycobacterium tuberculosis	PHE	2021-10-23	ERR2513688	ERX2532898	PRJEB25991					Sensitive					S		S					S	S								Walker_2022	99.52	1925663	65	tuberculosis	2.868
SAMN35981859	WGS	PAIRED	ILLUMINA	SRS18230977	SRP448193					human	Homo sapiens	3	lineage2.2.2	lineage2.2		Mycobacterium tuberculosis	CHINESE CENTER FOR DISEASE CONTROL AND PREVENTION	2023-07-09	SRR25207233	SRX20954000	PRJNA987438		sputum			MDR-TB																						99.56	1869202	65	tuberculosis	1.647
SAMEA3446755	WGS	PAIRED	ILLUMINA	ERS2401984	ERP107973	Europe	NLD						lineage1.2.1.1	lineage1.2.1.1	L1.2.1	Mycobacterium tuberculosis	RIVM	2021-10-23	ERR2517306	ERX2536522	PRJEB26002					Sensitive					S		S					S	S	S							Walker_2022	99.41	1791159	48	tuberculosis	2.422
SAMN36834650	WGS	PAIRED	ILLUMINA	SRS18500064	SRP453313	Asia	CHN	Shandong	2017	human	Homo sapiens	3	lineage2.2.1	lineage2.2.1	L4	Mycobacterium tuberculosis	SHANDONG PROVINCIAL HOSPITAL	2023-08-04	SRR25515466	SRX21245783	PRJNA1002108		As reported: phlegm		H37Rv	Pre-XDR-TB																						99.53	1866283	64	tuberculosis	3.057
SAMN08379801	WGS	PAIRED	ILLUMINA	SRS2844789	SRP128089					human	Homo sapiens	3	lineage2.2.1	lineage2.2.1		Mycobacterium tuberculosis	SAN RAFFAELE	2018-01-19	SRR6484961	SRX3574842	PRJNA428596					Other																						99.7	994912	23	tuberculosis	6.798
SAMEA7549452	WGS	PAIRED	ILLUMINA	ERS5306103	ERP124941	Europe	GBR						lineage4.3.4.2.1	lineage4.3.4.2.1		Mycobacterium tuberculosis	PUBLIC HEALTH ENGLAND	2021-11-10	ERR4816091	ERX4685933	PRJEB41201					Sensitive					S		S					S	S								Walker_2022	99.8	1431842	48	tuberculosis	3.966
SAMN02403507	WGS	PAIRED	['ILLUMINA','ILLUMINA','ILLUMINA','ILLUMINA']	SRS555286		Africa	ZAF			human	Homo sapiens	3	lineage4.4.1.1.1	lineage4.4.1.1.1	L4.4.1.1	Mycobacterium tuberculosis			['SRR1173397','SRR1165268','SRR1173212','SRR1167292']	['SRX467693','SRX473653']	PRJNA228060					MDR-TB																						99.59	5486675	125	tuberculosis	0.906
SAMEA112800715	WGS	PAIRED	ILLUMINA	ERS14808261	ERP010814								lineage3.1.1	lineage3.1.1		Mycobacterium tuberculosis	FZB	2023-07-20	ERR11050709	ERX10497500	PRJEB9680					Sensitive																						99.48	1599917	54	tuberculosis	1.32
SAMN20482581	WGS	PAIRED	ILLUMINA	SRS9637994	SRP105419	Europe	ESP	Northeastern Spain	2017	domestic cattle	Bos taurus	2	La1.8.1	La1.8.1	La1	Mycobacterium bovis	USDA-NVSL-DBPL	2021-07-30	SRR15296942	SRX11601714	PRJNA384785					Other																						99.59	1097989	60	tuberculosis	4.882
SAMEA7564074	WGS	PAIRED	ILLUMINA	ERS5320706	ERP125021	Asia	VNM						lineage2.2.1	lineage2.2.1		Mycobacterium tuberculosis	OUCRU-HCMC	2021-11-11	ERR4831759	ERX4701702	PRJEB41280					MDR-TB	S				I	S	R	S	S				R		S	S	S	S	S	R	['CRyPTIC_reuse_table','Walker_2022']	99.24	673109	22	tuberculosis	9.073
SAMEA2342423	WGS	PAIRED	ILLUMINA	ERS400108	ERP003508								lineage4.6.2.2	lineage4.6.2.2	L4	Mycobacterium tuberculosis	SC	2014-06-10	ERR502391	ERX467748	PRJEB4239					HR-TB																						99.82	2999972	69	tuberculosis	1.269
G2724						Europe	ESP	province of Valencia	2018				lineage6	lineage6		Mycobacterium tuberculosis								No		Other	S					S																99.53	2612941	141	tuberculosis	2.186
SAMEA1556693	WGS	PAIRED	ILLUMINA	ERS142082	ERP001072	Africa	MWI	Karonga	2005	human	Homo sapiens	3	lineage4.3.4.2.1	lineage4.3.4.2.1	L4.3.4.2.1	Mycobacterium tuberculosis	SC	2012-10-23	ERR181947	ERX158057	PRJEB2794		sputum			Sensitive							S						S								Coll_2018	99.79	2947275	68	tuberculosis	1.356
SAMEA6617340	WGS	PAIRED	ILLUMINA	ERS4381073	ERP118828	Africa	ZAF		2008	human	Homo sapiens	3	lineage2.2.2	lineage2.2.2		Mycobacterium tuberculosis	STELLENBOSCH UNIVERSITY	2021-05-06	ERR5758404	ERX5468056	PRJEB35725		sputum			Pre-XDR-TB																						99.5	1873065	41	tuberculosis	1.851
SAMEA112804557	WGS	PAIRED	ILLUMINA	ERS14812103	ERP010814								lineage4.1.2.1	lineage4.1.2.1		Mycobacterium tuberculosis	FZB	2023-07-21	ERR11069036	ERX10515966	PRJEB9680					Sensitive																						99.55	1670287	55	tuberculosis	1.304
SAMN30952534	WGS	PAIRED	ILLUMINA	SRS15191843	SRP338930	North America	USA	New York state	2016	human	Homo sapiens	3	lineage2.2.1.1	lineage2.2.1.1		Mycobacterium tuberculosis	WADSWORTH CENTER	2022-09-21	SRR21659819	SRX17659580	PRJNA766641					HR-TB																						99.13	1383752	67	tuberculosis	3.336
SAMEA1485259	WGS	PAIRED	ILLUMINA	ERS107964	ERP001072	Africa	MWI	Karonga	2004	human	Homo sapiens	3	lineage4.3.4.2.1	lineage4.3.4.2.1	L4.3.4.2.1	Mycobacterium tuberculosis	SC	2014-10-18	ERR163968	ERX139845	PRJEB2794		sputum			Sensitive							S						S								Coll_2018	99.52	1672572	38	tuberculosis	1.773
SAMEA7553071	WGS	PAIRED	ILLUMINA	ERS5309717	ERP124941	Europe	GBR						lineage4.3.3	lineage4.3.3		Mycobacterium tuberculosis	PUBLIC HEALTH ENGLAND	2021-11-10	ERR4819705	ERX4689547	PRJEB41201					Sensitive																						99.6	1690952	54	tuberculosis	2.772
SAMEA7702185	WGS	PAIRED	ILLUMINA	ERS5458695	ERP125674	South America	ARG		2018	human	Homo sapiens	3	lineage4.3.2	lineage4.3.2		Mycobacterium tuberculosis	HOSPITAL GENERAL UNIVERSITARIO GREGORIO MARANON	2021-02-07	ERR4972567	ERX4791223	PRJEB41837					MDR-TB																						86.47	1531044	49	tuberculosis	1.77
SAMN30958052	WGS	PAIRED	ILLUMINA	SRS15229074	SRP399499	Asia	CHN	Guangdong	2016	human	Homo sapiens	3	lineage4.9	lineage4.9	L4	Mycobacterium tuberculosis	CENTRE FOR TUBERCULOSIS CONTROL OF GUANGDONG PROVINCE	2022-09-25	SRR21700951	SRX17698338	PRJNA883019				H37Rv	Other																						99.97	1847921	62	tuberculosis	0.01
SAMEA5163954	WGS	PAIRED	ILLUMINA	ERS2971677	ERP112727								lineage4.3.3	lineage4.3.3		Mycobacterium tuberculosis	WELLCOME SANGER INSTITUTE	2020-04-19	ERR4024773	ERX4026161	PRJEB30294					Sensitive																						99.63	1948621	66	tuberculosis	0.496
SAMEA8939199	WGS	PAIRED	ILLUMINA	ERS6622041	ERP130019	Europe	FRA		2016	domestic cattle	Bos taurus	3	La1.8.2	La1.8.2	La1	Mycobacterium bovis	ANSES	2022-08-28	ERR6149881	ERX5786705	PRJEB45853					Other																						99.19	1515895	49	tuberculosis	4.222
SAMN40566281	WGS	PAIRED	ILLUMINA	SRS20809232	SRP338930	North America	USA	New York state	2020	human	Homo sapiens	3	lineage9	lineage9		Mycobacterium tuberculosis	WADSWORTH CENTER	2024-03-21	SRR28409514	SRX24014104	PRJNA766641		lymph node			Sensitive																						99.4	1024144	53	tuberculosis	3.757
SAMEA5975239	WGS	PAIRED	ILLUMINA	ERS3778076	ERP117507	Asia	CHN		2018	human	Homo sapiens	3	lineage2.2.1	lineage2.2.1	L2	Mycobacterium tuberculosis	FUDAN UNIVERSITY	2020-06-13	ERR3559491	ERX3559242	PRJEB34582		sputum			Sensitive																						99.41	1794221	59	tuberculosis	1.991
SAMD00143005	WGS	PAIRED	ILLUMINA	DRS200914	DRP007602	Asia	JPN	Chubu-Hokuriku	2017	human	Homo sapiens	3	lineage4.3.4.2	lineage4.3.4.2		Mycobacterium tuberculosis	RIT_JATA	2021-08-14	DRR188917	DRX179382	PRJDB7494					Sensitive																						99.88	1331416	90	tuberculosis	1.585
G2511						Europe	ESP	province of Valencia	2018				lineage4.3.3	lineage4.3.3		Mycobacterium tuberculosis								No		Sensitive	S					S																99.79	871210	47	tuberculosis	2.558
SAMEA7562437	WGS	PAIRED	ILLUMINA	ERS5319071	ERP124986	Africa	NGA						lineage4.6.2.2	lineage4.6.2.2		Mycobacterium tuberculosis	SAN RAFFAELE SCIENTIFIC INSTITUTE	2021-11-11	ERR4829998	ERX4699982	PRJEB41245					MDR-TB	S				S	R	R	S	S				R		S	S	S	S	S	R	CRyPTIC_reuse_table	99.8	1721978	48	tuberculosis	2.786
SAMN31672953	WGS	PAIRED	ILLUMINA	SRS15724671	SRP407089	Oceania	AUS	NSW	2017	human	Homo sapiens	3	lineage4.6	lineage4.6		Mycobacterium tuberculosis	INSTITUTE OF CLINICAL PATHOLOGY AND MEDICAL RESEARCH	2022-11-10	SRR22251940	SRX18228389	PRJNA899911					Sensitive																						99.45	1595129	51	tuberculosis	1.307
SAMEA6153129	WGS	PAIRED	ILLUMINA	ERS3953163	ERP118219	Europe	DEU						lineage2.2.1	lineage2.2.1		Mycobacterium tuberculosis	ROBERT-KOCH INSTITUTE	2019-12-03	ERR3639710	ERX3633398	PRJEB35201					MDR-TB																						99.57	665654	42	tuberculosis	3.757
SAMN06055848	WGS	PAIRED	ILLUMINA	SRS1834455	SRP094134	Asia	VNM	Ho Chi Minh City		human	Homo sapiens	3	lineage1.1.1.1	lineage1.1.1.1	L1.1.1.1	Mycobacterium tuberculosis	UNIVERSITY OF MELBOURNE	2016-12-02	SRR5073912	SRX2393002	PRJNA355614		sputum			Other																						99.12	1544918	53	tuberculosis	3.629
SAMN41389533	WGS	PAIRED	ILLUMINA	SRS21288581	SRP507535					human	Homo sapiens	3	lineage4.8	lineage4.8		Mycobacterium tuberculosis	FIND, THE FOUNDATION FOR INNOVATIVE NEW DIAGNOSTICS	2024-05-14	SRR29017664	SRX24544058	PRJNA1109295					MDR-TB																						99.86	1492995	50	tuberculosis	0.526
SAMEA5282500	WGS	PAIRED	ILLUMINA	ERS3089768	ERP113530								lineage4.6.1.2	lineage4.6.1.2		Mycobacterium tuberculosis	INSTITUTE OF TROPICAL MEDICINE	2019-05-31	ERR3132250	ERX3161481	PRJEB31023					MDR-TB																						99.77	1504845	81	tuberculosis	1.371
SAMN07659330	WGS	PAIRED	ILLUMINA	SRS2520261	SRP117784	Europe	GBR	Oxford	2016	human	Homo sapiens	3	lineage3	lineage3	L3	Mycobacterium tuberculosis	MODMEDMICOXFORD	2017-10-27	SRR6046518	SRX3193388	PRJNA401515					Sensitive							S					S	S								CRyPTIC_WHO2021_PMC7612554	99.34	1550320	51	tuberculosis	2.186
SAMN40655397	WGS	PAIRED	ILLUMINA	SRS20888997	SRP498669	Europe	MDA		2020	human	Homo sapiens	3	lineage4.8	lineage4.8		Mycobacterium tuberculosis	NIAID TB PORTALS PROGRAM	2024-03-29	SRR28498408	SRX24100588	PRJNA1074788		sputum			Sensitive																						99.56	1494679	50	tuberculosis	0.573
SAMEA4744360	WGS	PAIRED	ILLUMINA	ERS2564471	ERP109440	South America	BRA		2010	human	Homo sapiens	3	lineage4.3.3	lineage4.3.3	L4	Mycobacterium tuberculosis	NORWEGIAN INSTITUTE OF PUBLIC HEALTH	2018-07-12	ERR2653152	ERX2669606	PRJEB27366					MDR-TB																						99.53	1653014	55	tuberculosis	1.14
SAMN39286744	WGS	PAIRED	ILLUMINA	SRS20075578	SRP399923	Oceania	AUS	Victoria	2019	human	Homo sapiens	3	lineage2.2.1	lineage2.2.1		Mycobacterium tuberculosis	MDUPHL	2024-01-07	SRR27450652	SRX23122025	PRJNA857537					Other																						99.51	1677059	58	tuberculosis	2.46
SAMEA1019306	WGS	PAIRED	ILLUMINA	ERS027690	ERP000276	Europe	GBR	Midlands	2007	human	Homo sapiens	3	lineage1.2.2.2	lineage1.2.2.2	L1.3.2	Mycobacterium tuberculosis	SC	2014-09-04	ERR046824	ERX023886	PRJEB2221					Sensitive					S		S					S	S								CRyPTIC_WHO2021_PMC7612554	98.94	1185185	18	tuberculosis	13.562
SAMEA7554370	WGS	PAIRED	ILLUMINA	ERS5311015	ERP124941	Europe	GBR						lineage1.2.1.2.1	lineage1.2.1.2.1		Mycobacterium tuberculosis	PUBLIC HEALTH ENGLAND	2021-11-11	ERR4821003	ERX4690845	PRJEB41201					RR-TB																						99.36	1651575	53	tuberculosis	2.534
SAMEA1117686	WGS	PAIRED	ILLUMINA	ERS2397095	ERP107961	Europe	GBR	England					lineage4.1.1	lineage4.1.1	L4.1.1	Mycobacterium tuberculosis	PHE	2022-07-23	ERR2512505	ERX2531715	PRJEB25991					Sensitive					S		S					S	S								Walker_2022	99.5	1884755	70	tuberculosis	6.346
SAMEA7555617	WGS	PAIRED	ILLUMINA	ERS5312260	ERP124941	Europe	GBR						lineage4.4.1.1	lineage4.4.1.1		Mycobacterium tuberculosis	PUBLIC HEALTH ENGLAND	2021-11-11	ERR4822248	ERX4692090	PRJEB41201					Sensitive					S		S						S								Walker_2022	99.39	1560370	34	tuberculosis	2.776
SAMN40465796	WGS	PAIRED	ILLUMINA	SRS20756881	SRP495384	Asia	IND			human	Homo sapiens	3	lineage2.2.1	lineage2.2.1		Mycobacterium tuberculosis	FIND, THE FOUNDATION FOR INNOVATIVE NEW DIAGNOSTICS	2024-03-15	SRR28351280	SRX23956537	PRJNA1087582		sputum			Pre-XDR-TB																						99.68	1812087	50	tuberculosis	1.382
SAMN31031508	WGS	PAIRED	ILLUMINA	SRS15258524	SRP399923	Oceania	AUS	Victoria	2020	human	Homo sapiens	3	lineage2.2.1	lineage2.2.1		Mycobacterium tuberculosis	MDUPHL	2022-09-28	SRR21733164	SRX17729066	PRJNA857537					Other																						99.55	1693719	59	tuberculosis	2.573
SAMEA12852551	WGS	PAIRED	ILLUMINA	ERS10460190	ERP135175	Asia	GEO		2014				lineage4.3.3	lineage4.3.3		Mycobacterium tuberculosis	SWISS TROPICAL AND PUBLIC HEALTH INSTITUTE	2023-07-27	ERR11243489	ERX10651693	PRJEB50582		sputum			Sensitive																						99.72	1768257	41	tuberculosis	2.484
SAMEA7529098	WGS	PAIRED	ILLUMINA	ERS5285567	ERP124850	Asia	IND	Mumbai					lineage2.2.1	lineage2.2.1		Mycobacterium tuberculosis	FOUNDATION FOR MEDICAL RESEARCH INDIA	2021-11-11	ERR4800512	ERX4669927	PRJEB41116					Pre-XDR-TB	S	S				R	R	S	S				R			S		S	S		Walker_2022	99.46	1659958	56	tuberculosis	1.352
SAMN08906414	WGS	PAIRED	ILLUMINA	SRS3356319	SRP149365	North America	MEX	Baja California		domestic cattle	Bos taurus	3	La1.8.1	La1.8.1	La1	Mycobacterium bovis	USDA-NVSL-DBL	2018-05-30	SRR7236311	SRX4142526	PRJNA449507					Other																						99.31	1547526	85	tuberculosis	4.747
SAMEA5163739	WGS	PAIRED	ILLUMINA	ERS2971462	ERP112727								lineage4.1.2.1	lineage4.1.2.1		Mycobacterium tuberculosis	WELLCOME SANGER INSTITUTE	2020-05-29	ERR4178237	ERX4141661	PRJEB30294					Sensitive																						99.62	1558341	54	tuberculosis	0.766
SAMEA7526691	WGS	PAIRED	ILLUMINA	ERS5283163	ERP124850	Asia	IND	Mumbai					lineage4.2.2.2	lineage4.2.2.2		Mycobacterium tuberculosis	FOUNDATION FOR MEDICAL RESEARCH INDIA	2021-11-09	ERR4798135	ERX4667555	PRJEB41116					Pre-XDR-TB	S	S				R		S	R							S		R	R		Walker_2022	99.25	1697630	45	tuberculosis	3.552
SAMN32818936	WGS	PAIRED	ILLUMINA	SRS16524218	SRP418517	Europe	GBR		2015	badger	Meles meles	1	La1.8.1	La1.8.1	La1	Mycobacterium bovis	AGRIFOOD AND BIOSCIENCES INSTITUTE	2023-01-20	SRR23174342	SRX19124944	PRJNA925930					Other																						99.29	1852834	40	tuberculosis	2.635
SAMEA7549494	WGS	PAIRED	ILLUMINA	ERS5306145	ERP124941	Europe	GBR						La1.8.2	La1.8.2		Mycobacterium tuberculosis	PUBLIC HEALTH ENGLAND	2021-11-10	ERR4816133	ERX4685975	PRJEB41201					Other					S		S						S								Walker_2022	79.74	1011964	22	tuberculosis	5.766
SAMN39287226	WGS	PAIRED	ILLUMINA	SRS20075888	SRP399923	Oceania	AUS	Victoria	2022	human	Homo sapiens	3	lineage2.2.1	lineage2.2.1		Mycobacterium tuberculosis	MDUPHL	2024-01-07	SRR27450341	SRX23122336	PRJNA857537					Pre-XDR-TB																						99.6	1425708	49	tuberculosis	3.36
SAMN31034565	WGS	PAIRED	ILLUMINA	SRS15249243	SRP338930	North America	USA	New York state	2019	human	Homo sapiens	3	lineage2.2.1	lineage2.2.1		Mycobacterium tuberculosis	WADSWORTH CENTER	2022-09-27	SRR21722050	SRX17719129	PRJNA766641					Sensitive																						99.51	1060357	57	tuberculosis	3.31
SAMEA104394686	WGS	PAIRED	ILLUMINA	ERS2012628	ERP010814	Europe	DEU						lineage4.6.2.2	lineage4.6.2.2	L4.6.2.2	Mycobacterium tuberculosis	FZB	2017-11-28	ERR2200112	ERX2255100	PRJEB9680					Sensitive					S		S					S	S	S							CRyPTIC_WHO2021_PMC7612554	99.37	1718424	37	tuberculosis	1.992
SAMN03647667	WGS	PAIRED	ILLUMINA	SRS990314	SRP061066	Europe	GBR						lineage3	lineage3	L3	Mycobacterium tuberculosis	UNIVERSITY OF OXFORD	2015-07-15	SRR2100494	SRX1095188	PRJNA282721					Sensitive					S		S					S	S								CRyPTIC_WHO2021_PMC7612554	99.32	1887589	42	tuberculosis	0.73
SAMN31031197	WGS	PAIRED	ILLUMINA	SRS15258019	SRP399923	Oceania	AUS	Victoria	2019	human	Homo sapiens	3	lineage2.2.1	lineage2.2.1		Mycobacterium tuberculosis	MDUPHL	2022-09-28	SRR21733023	SRX17728561	PRJNA857537					Sensitive																						99.64	1767746	61	tuberculosis	2.261
SAMN10961355	WGS	PAIRED	ILLUMINA	SRS4425925	SRP187237	Asia	CHN	Wenzhou	2016	human	Homo sapiens	3	lineage2.2.1	lineage2.2.1	L2.2.1	Mycobacterium tuberculosis	HUASHAN HOSPITAL, FUDAN UNIVERSITY	2019-03-01	SRR8651596	SRX5449334	PRJNA522942		sputum			Pre-XDR-TB																						97.36	1740779	56	tuberculosis	1.775
SAMN06055706	WGS	PAIRED	ILLUMINA	SRS1834387	SRP094134	Asia	VNM	Ho Chi Minh City		human	Homo sapiens	3	lineage1.1.1.1	lineage1.1.1.1	L1.1.1.1	Mycobacterium tuberculosis	UNIVERSITY OF MELBOURNE	2016-12-02	SRR5073844	SRX2392934	PRJNA355614		sputum			Sensitive																						99.16	1956571	65	tuberculosis	3.59
SAMN03647828	WGS	PAIRED	ILLUMINA	SRS990164	SRP061066	Europe	GBR						lineage3	lineage3	L3	Mycobacterium tuberculosis	UNIVERSITY OF OXFORD	2015-07-15	SRR2100655	SRX1095349	PRJNA282721					Sensitive					S		S					S	S								CRyPTIC_WHO2021_PMC7612554	99.41	2516715	56	tuberculosis	0.425
SAMEA1405972	WGS	PAIRED	ILLUMINA	ERS083015	ERP000276								lineage4.1.2.1	lineage4.1.2.1		Mycobacterium tuberculosis	SC	2014-09-24	ERR123929	ERX100111	PRJEB2221					HR-TB																						99.41	1902271	42	tuberculosis	0.875
SAMEA9070173	WGS	PAIRED	ILLUMINA	ERS6798480	ERP129488	Africa	ZAF						lineage2.2.1	lineage2.2.1		Mycobacterium tuberculosis	Swiss-TPH	2021-10-13	ERR6362738	ERX5627381	PRJEB45389					Pre-XDR-TB	R					S												S			CRyPTIC_WHO2021_PMC7612554	99.49	1677889	38	tuberculosis	1.18
SAMN34293820	WGS	PAIRED	ILLUMINA	SRS17387216	SRP433800	Europe	UKR		2020	human	Homo sapiens	3	lineage4.3.3	lineage4.3.3		Mycobacterium tuberculosis	NIH / NIAID	2023-04-21	SRR24255996	SRX20051954	PRJNA958249		sputum			Sensitive																						99.73	1434197	49	tuberculosis	2.032
SAMEA112800908	WGS	PAIRED	ILLUMINA	ERS14808454	ERP010814								lineage4.1.2.1	lineage4.1.2.1		Mycobacterium tuberculosis	FZB	2023-07-20	ERR11050912	ERX10497703	PRJEB9680					Sensitive																						99.4	1741817	55	tuberculosis	1.932
SAMEA112750702	WGS	PAIRED	ILLUMINA	ERS14745393	ERP111748	Europe	PRT		2022				lineage4.3.4.2	lineage4.3.4.2		Mycobacterium tuberculosis	NATIONAL INSTITUTE OF HEALTH DR. RICARDO JORGE	2023-03-10	ERR10969193	ERX10406480	PRJEB29446					Sensitive																						99.57	1675856	57	tuberculosis	2.544
SAMEA1101458	WGS	PAIRED	ILLUMINA	ERS2394569	ERP107941	Asia	PAK						lineage4.8	lineage4.8	L4.8	Mycobacterium tuberculosis	SAN RAFFAELE SCIENTIFIC INSTITUTE	2022-07-13	ERR2510253	ERX2529668	PRJEB25972					RR-TB	S				S	I	S	R	S				R	R	S	S	S	S	S	R	['CRyPTIC_reuse_table','Walker_2022']	99.77	1150260	36	tuberculosis	3.227
SAMEA112799723	WGS	PAIRED	ILLUMINA	ERS14807269	ERP010814								lineage4.1.2.1	lineage4.1.2.1		Mycobacterium tuberculosis	FZB	2023-07-20	ERR11049588	ERX10496378	PRJEB9680					Sensitive																						99.49	1587376	53	tuberculosis	1.766
SAMN30826989	WGS	PAIRED	ILLUMINA	SRS15127606	SRP397193	North America	MEX		2010	human	Homo sapiens	3	lineage4.3.3	lineage4.3.3		Mycobacterium tuberculosis	UNIVERSIDAD MICHOACANA DE SAN NICOLAS DE HIDALGO	2022-09-14	SRR21587551	SRX17589351	PRJNA880281		sputum			Other																						99.75	1780323	70	tuberculosis	2.43
SAMN36834492	WGS	PAIRED	ILLUMINA	SRS18499634	SRP453313	Asia	CHN	Shandong	2017	human	Homo sapiens	3	lineage2.2.1	lineage2.2.1	L4	Mycobacterium tuberculosis	SHANDONG PROVINCIAL HOSPITAL	2023-08-04	SRR25515224	SRX21245353	PRJNA1002108		As reported: phlegm		H37Rv	Other																						99.09	1791701	62	tuberculosis	2.934
SAMEA7545311	WGS	PAIRED	ILLUMINA	ERS5301968	ERP124939	South America	PER		2018				lineage4	lineage4		Mycobacterium tuberculosis	UNIVERSIDAD PERUANA CAYETANO HEREDIA	2021-11-10	ERR4811808	ERX4681798	PRJEB41199					Sensitive	S				S	S	S	S					S		S	S		S	S	S	['Walker_2022','CRyPTIC_reuse_table']	99.69	1649085	62	tuberculosis	8.234
SAMN14518373	WGS	PAIRED	ILLUMINA	SRS6412011	SRP254855	North America	DOM			domestic cattle	Bos taurus	2	La1.8.1	La1.8.1	La1	Mycobacterium bovis	USDA-NVSL-DBPL	2020-04-02	SRR11462930	SRX8040183	PRJNA622511					Other																						99.47	585138	29	tuberculosis	7.595
SAMEA8718939	WGS	PAIRED	ILLUMINA	ERS6403384	ERP128647	Africa	ZAF						lineage4.3.3	lineage4.3.3		Mycobacterium tuberculosis	CTB/NICD	2022-03-15	ERR8975815	ERX5544043	PRJEB44577					Sensitive					S		S	S	S				S		S	S			S	S	CRyPTIC_reuse_table	99.83	1857316	64	tuberculosis	0.705
SAMEA11961686	WGS	PAIRED	ILLUMINA	ERS9608771	ERP111748	Europe	PRT		2014				lineage4.1.2.1	lineage4.1.2.1		Mycobacterium tuberculosis	NATIONAL INSTITUTE OF HEALTH DR. RICARDO JORGE	2022-07-17	ERR7764359	ERX7332478	PRJEB29446					Sensitive																						99.69	1590069	55	tuberculosis	2.58
SAMN40655296	WGS	PAIRED	ILLUMINA	SRS20888847	SRP498669	Europe	MDA		2020	human	Homo sapiens	3	lineage4.2.1	lineage4.2.1		Mycobacterium tuberculosis	NIAID TB PORTALS PROGRAM	2024-03-29	SRR28498552	SRX24100438	PRJNA1074788		sputum			MDR-TB																						99.33	1642952	54	tuberculosis	0.278
SAMN40032227	WGS	PAIRED	ILLUMINA	SRS20527701	SRP226525	Asia	IND	Madhya Pradesh - Bhairopur	2022	human	Homo sapiens	3	lineage1.1.2	lineage1.1.2		Mycobacterium tuberculosis	CHRISTIAN MEDICAL COLLAGE, VELLORE	2024-02-22	SRR28046086	SRX23697775	PRJNA575883					Sensitive																						99.27	1799771	51	tuberculosis	0.539
SAMEA112801461	WGS	PAIRED	ILLUMINA	ERS14809007	ERP010814								lineage3	lineage3		Mycobacterium tuberculosis	FZB	2023-08-01	ERR11067637	ERX10514567	PRJEB9680					Sensitive																						99.15	1638139	50	tuberculosis	1.894
SAMN20693137	WGS	PAIRED	ILLUMINA	SRS10601398	SRP341700								lineage2.2.1	lineage2.2.1		Mycobacterium tuberculosis	HARVARD MEDICAL SCHOOL	2021-10-16	SRR16370543	SRX12648103	PRJNA771909					MDR-TB																						99.59	1447433	49	tuberculosis	3.124
SAMEA7546807	WGS	PAIRED	ILLUMINA	ERS5303462	ERP124939	South America	PER		2015				lineage4.3.3	lineage4.3.3		Mycobacterium tuberculosis	UNIVERSIDAD PERUANA CAYETANO HEREDIA	2021-11-10	ERR4813302	ERX4683292	PRJEB41199					MDR-TB	S	S			S	S	R	S	S				S	S	S	S	S	S	S	S	['Walker_2022','CRyPTIC_reuse_table']	99.61	458252	16	tuberculosis	14.831
SAMEA7550364	WGS	PAIRED	ILLUMINA	ERS5307014	ERP124941	Europe	GBR						lineage3	lineage3		Mycobacterium tuberculosis	PUBLIC HEALTH ENGLAND	2021-11-10	ERR4817002	ERX4686844	PRJEB41201					Sensitive																						99.54	1820673	38	tuberculosis	1.118
SAMEA14460517	WGS	PAIRED	ILLUMINA	ERS12087963	ERP137916	Africa	GMB		2013	human	Homo sapiens	3	lineage6.1.1	lineage6.1.1		Mycobacterium tuberculosis	INSTITUTE OF TROPICAL MEDICINE	2022-06-25	ERR9787198	ERX9334474	PRJEB53138		sputum			Sensitive																						99.31	1789536	88	tuberculosis	2.156
SAMN28106878	WGS	PAIRED	ILLUMINA	SRS12923872	SRP373287	Europe	ITA	Rome	2017	human	Homo sapiens	3	lineage4.3.3			Mycobacterium tuberculosis	NATIONAL INSTITUTE OF INFECTIOUS DISEASES L. SPALLANZANI	2022-05-06	SRR19115681	SRX15183391	PRJNA834606		sputum			Sensitive																						99.71	1659077	55	tuberculosis	1.485
SAMN15337199	WGS	PAIRED	ILLUMINA	SRS6881531	SRP268168	Asia	CHN	shenzhen	2018	human	Homo sapiens	3	lineage2.2.1	lineage2.2.1		Mycobacterium tuberculosis	FUDAN UNIVERSITY	2020-06-21	SRR12062548	SRX8590381	PRJNA640897		sputum			Pre-XDR-TB																						99.35	1786408	60	tuberculosis	0.865
SAMEA110013247	WGS	PAIRED	ILLUMINA	ERS12087477	ERP137916	Africa	GMB		2014	human	Homo sapiens	3	lineage4.8	lineage4.8		Mycobacterium tuberculosis	INSTITUTE OF TROPICAL MEDICINE	2022-06-25	ERR9786712	ERX9333988	PRJEB53138		sputum			Sensitive																						99.78	970466	47	tuberculosis	1.904
SAMEA5282542	WGS	PAIRED	ILLUMINA	ERS3089810	ERP113530								lineage1.1.2	lineage1.1.2		Mycobacterium tuberculosis	INSTITUTE OF TROPICAL MEDICINE	2019-05-31	ERR3132292	ERX3161523	PRJEB31023					HR-TB																						99.48	1687318	97	tuberculosis	2.099
SAMEA1688525	WGS	PAIRED	ILLUMINA	ERS156715	ERP001072	Africa	MWI	Karonga	2010	human	Homo sapiens	3	lineage3	lineage3	L3	Mycobacterium tuberculosis	SC	2013-01-23	ERR216977	ERX191642	PRJEB2794		sputum			Other																						98.27	1301949	23	tuberculosis	3.598
SAMEA7549937	WGS	PAIRED	ILLUMINA	ERS5306587	ERP124941	Europe	GBR						lineage1.2.1.1	lineage1.2.1.1		Mycobacterium tuberculosis	PUBLIC HEALTH ENGLAND	2021-11-10	ERR4816575	ERX4686417	PRJEB41201					Sensitive					S		S						S								Walker_2022	99.32	3046963	69	tuberculosis	1.726
SAMD00603706	WGS	PAIRED	ILLUMINA	DRS329765	DRP010549	Asia	JPN	Hyogo, Kobe	2018	human	Homo sapiens	3	lineage2.2.1	lineage2.2.1		Mycobacterium tuberculosis	KIH	2023-09-20	DRR473873	DRX458102	PRJDB15809					Sensitive																						99.44	1459865	50	tuberculosis	1.932
SAMN40030889	WGS	PAIRED	ILLUMINA	SRS20526025	SRP226525	Asia	IND	Madhya Pradesh - Bhairopur	2022	human	Homo sapiens	3	lineage1.1.3	lineage1.1.3		Mycobacterium tuberculosis	CHRISTIAN MEDICAL COLLAGE, VELLORE	2024-02-22	SRR28044568	SRX23695791	PRJNA575883					Sensitive																						98.86	1742209	44	tuberculosis	0.912
SAMN34126576	WGS	PAIRED	ILLUMINA	SRS17266745	SRP431694	Asia	PAK		2016	human	Homo sapiens	3	lineage4.6.2	lineage4.6.2	L4	Mycobacterium tuberculosis	QUAID-I-AZAM UNIVERSITY	2023-04-10	SRR24114359	SRX19913758	PRJNA953849		sputum		H37Rv	RR-TB																						70.39	890214	28	tuberculosis	4.763
SAMN03648225	WGS	PAIRED	ILLUMINA	SRS991407	SRP061066	Europe	GBR						lineage4.3.3	lineage4.3.3	L4.3.3	Mycobacterium tuberculosis	UNIVERSITY OF OXFORD	2015-07-14	SRR2100978	SRX1095672	PRJNA282721					Sensitive					S		S					S	S								CRyPTIC_WHO2021_PMC7612554	99.71	1851590	41	tuberculosis	1.267
SAMEA14460019	WGS	PAIRED	ILLUMINA	ERS12086966	ERP137916	Africa	GMB		2012	human	Homo sapiens	3	lineage4.6.2.2	lineage4.6.2.2		Mycobacterium tuberculosis	INSTITUTE OF TROPICAL MEDICINE	2022-06-25	ERR9786201	ERX9333477	PRJEB53138		sputum			Sensitive																						99.64	1362835	68	tuberculosis	2.22
SAMEA3374838	WGS	PAIRED	ILLUMINA	ERS716759	ERP004677	South America	PER						lineage4.2.2.2	lineage4.2.2.2	L4.2.2.2	Mycobacterium tuberculosis	THE WELLCOME TRUST SANGER INSTITUTE	2016-03-05	ERR1023410	ERX1102282	PRJEB5280					MDR-TB																						99.45	1798121	51	tuberculosis	0.882
SAMN34030611	WGS	PAIRED	ILLUMINA	SRS17238846	SRP431112	Asia	VNM	Ho Chi Minh City		human	Homo sapiens	3	lineage1.1.1.1	lineage1.1.1.1		Mycobacterium tuberculosis	HARVARD SCHOOL OF PUBLIC HEALTH	2023-04-05	SRR24083645	SRX19884642	PRJNA950969					Sensitive																						99.03	1571776	53	tuberculosis	2.318
SAMEA1707725	WGS	PAIRED	ILLUMINA	ERS179929	ERP000276								lineage4.1.1.3	lineage4.1.1.3		Mycobacterium tuberculosis	SC	2013-02-16	ERR228265	ERX202924	PRJEB2221					Other																						99.37	2539789	58	tuberculosis	0.7
SAMN17019774	WGS	PAIRED	ILLUMINA	SRS7863319	SRP297425	Europe	BLR	Minsk		human	Homo sapiens	3	lineage2.2.1	lineage2.2.1		Mycobacterium tuberculosis	NIH / NIAID	2020-12-09	SRR13232512	SRX9664825	PRJNA683067		sputum			Pre-XDR-TB																						99.52	1682906	57	tuberculosis	1.838
SAMN27761166	WGS	PAIRED	ILLUMINA	SRS12737341	SRP276100	North America	USA	Chantilly	2019	human	Homo sapiens	3	lineage2.2.1.1	lineage2.2.1.1		Mycobacterium tuberculosis	WADSWORTH CENTER	2022-04-25	SRR18909916	SRX14987889	PRJNA650381		lymph node			Sensitive																						99.63	1390606	68	tuberculosis	3.036
SAMEA112801299	WGS	PAIRED	ILLUMINA	ERS14808845	ERP010814								lineage3	lineage3		Mycobacterium tuberculosis	FZB	2023-07-22	ERR11067462	ERX10514392	PRJEB9680					Sensitive																						99.45	1655184	54	tuberculosis	1.277
SAMN36619384	WGS	PAIRED	ILLUMINA	SRS18349736	SRP450367	Asia	IND	Manipal	2019	human	Homo sapiens	3	lineage3	lineage3		Mycobacterium tuberculosis	NIH / NIAID	2023-07-19	SRR25340980	SRX21080180	PRJNA996640		sputum			Sensitive																						99.31	1776254	57	tuberculosis	0.339
SAMEA114236169	WGS	PAIRED	ILLUMINA	ERS16221444	ERP125309	Europe	MDA		2013				lineage2.2.1	lineage2.2.1		Mycobacterium tuberculosis	FZB	2023-09-03	ERR11798629	ERX11197096	PRJEB41518					MDR-TB																						99.47	1611011	54	tuberculosis	1.95
SAMEA1707575	WGS	PAIRED	ILLUMINA	ERS181480	ERP000192	Europe	RUS	Samara	2010	human	Homo sapiens	3	lineage2.2.1	lineage2.2.1	L2.2.1	Mycobacterium tuberculosis	SC	2013-02-19	ERR229931	ERX204482	PRJEB2138					MDR-TB	S	S			R		R		S				R	R				S			CRyPTIC_WHO2021_PMC7612554	99.53	1799755	40	tuberculosis	0.83
SAMN08906429	WGS	PAIRED	ILLUMINA	SRS3356324	SRP149365	North America	MEX	Guanajuato		domestic cattle	Bos taurus	3	La1.8.1	La1.8.1	La1	Mycobacterium bovis	USDA-NVSL-DBL	2018-05-30	SRR7236348	SRX4142489	PRJNA449507					Other																						99.4	1065157	54	tuberculosis	5.834
SAMEA112806993	WGS	PAIRED	ILLUMINA	ERS14814539	ERP010814								lineage1.1.2	lineage1.1.2		Mycobacterium tuberculosis	FZB	2023-07-20	ERR11067300	ERX10514230	PRJEB9680					Sensitive																						99.09	1731870	56	tuberculosis	1.339
SAMEA14269058	WGS	PAIRED	ILLUMINA	ERS11871704	ERP137101	Europe	FRA		2018	human	Homo sapiens	3	lineage1.1.3.1	lineage1.1.3.1		Mycobacterium tuberculosis	UMR1137	2022-12-15	ERR9891993	ERX9434796	PRJEB52390		As reported: Sereus liquid			Other																						98.7	850491	28	tuberculosis	8.584
SAMN27391445	WGS	PAIRED	ILLUMINA	SRS12528023	SRP367912	North America	MEX	Nuevo Leon	1998	human	Homo sapiens	3	lineage4.1.1	lineage4.1.1		Mycobacterium tuberculosis	TECNOLOGICO DE MONTERREY	2022-04-06	SRR18665479	SRX14767794	PRJNA824124		sputum			HR-TB																						99.63	1750660	61	tuberculosis	2.174
SAMEA7526083	WGS	PAIRED	ILLUMINA	ERS5282556	ERP124850	Asia	IND	Mumbai					lineage1.2.2.2	lineage1.2.2.2		Mycobacterium tuberculosis	FOUNDATION FOR MEDICAL RESEARCH INDIA	2021-11-09	ERR4797532	ERX4666948	PRJEB41116					Sensitive	S	S			S	S	S	S	S				S		S	S		S	S		['CRyPTIC_reuse_table','Walker_2022']	99.28	1459546	46	tuberculosis	3.158
SAMN06092473	WGS	PAIRED	ILLUMINA	SRS1829625	SRP094134	Asia	VNM	Ho Chi Minh City		human	Homo sapiens	3	lineage4.4.2	lineage4.4.2	L4.4.2	Mycobacterium tuberculosis	UNIVERSITY OF MELBOURNE	2016-12-01	SRR5067384	SRX2387682	PRJNA355614		sputum			HR-TB																						99.46	1412920	48	tuberculosis	3.733
SAMEA112801037	WGS	PAIRED	ILLUMINA	ERS14808583	ERP010814								La3	La3		Mycobacterium tuberculosis	FZB	2023-07-20	ERR11067178	ERX10514108	PRJEB9680					Sensitive																						99.44	1710792	55	tuberculosis	3.774
SAMN19113395	WGS	PAIRED	ILLUMINA	SRS8960776	SRP319622	Oceania	AUS	Northern Territory	2013	human	Homo sapiens	3	lineage4.4.1.1	lineage4.4.1.1	L4.4.1.1	Mycobacterium tuberculosis	MDUPHL	2021-05-15	SRR14520136	SRX10865436	PRJNA729189					Sensitive																						99.7	1494184	52	tuberculosis	2.561
SAMEA1119304	WGS	PAIRED	ILLUMINA	ERS2398713	ERP107961	Europe	GBR	England					lineage2.2.1.2	lineage2.2.1.2	L2.2.1.2	Mycobacterium tuberculosis	PHE	2022-07-23	ERR2514123	ERX2533333	PRJEB25991					MDR-TB	S	S			R		R	S	S			S	R					S			Walker_2022	99.58	1369706	46	tuberculosis	3.109
SAMN07765987	WGS	PAIRED	ILLUMINA	SRS2577150	SRP119652	North America	CAN	British Columbia	2007	human	Homo sapiens	3	lineage2.2.1	lineage2.2.1	L2	Mycobacterium tuberculosis	BC CENTRE FOR DISEASE CONTROL PUBLIC HEALTH LABORATORY	2017-10-10	SRR6152924	SRX3264912	PRJNA413593					Sensitive					S		S						S	S							CRyPTIC_WHO2021_PMC7612554	99.59	1793156	51	tuberculosis	1.331
SAMEA7528151	WGS	PAIRED	ILLUMINA	ERS5284622	ERP124850	Asia	IND	Mumbai					lineage4.3.3	lineage4.3.3		Mycobacterium tuberculosis	FOUNDATION FOR MEDICAL RESEARCH INDIA	2021-11-10	ERR4799567	ERX4668982	PRJEB41116					Sensitive	S	S				S	S	S	S				S			S		S	S		Walker_2022	99.77	1631861	53	tuberculosis	0.619
SAMEA7561018	WGS	PAIRED	ILLUMINA	ERS5317654	ERP124982	Asia	VNM	Ho Chi Minh City					lineage2.2.1	lineage2.2.1		Mycobacterium tuberculosis	OUCRU-HCMC	2021-11-11	ERR4828581	ERX4698565	PRJEB41241					HR-TB	S				I	S	R	S	S				S		S	R	S	R	S	R	['CRyPTIC_reuse_table','Walker_2022']	99.53	1559788	52	tuberculosis	1.128
SAMN31020415	WGS	PAIRED	ILLUMINA	SRS15239000	SRP338930	North America	USA	New York state	2020	human	Homo sapiens	3	lineage4.1.2.1	lineage4.1.2.1		Mycobacterium tuberculosis	WADSWORTH CENTER	2022-09-26	SRR21711107	SRX17708501	PRJNA766641					Sensitive																						99.68	1507867	82	tuberculosis	2.867
SAMN03300086	WGS	PAIRED	ILLUMINA	SRS839023	SRP053287	North America	MEX		2001	domestic cattle	Bos taurus	2	La1.8.1	La1.8.1	La1	Mycobacterium bovis	USDA-NVSL-DBL	2015-02-23	SRR1791728	SRX867390	PRJNA251692					Other																						99.51	697898	37	tuberculosis	5.162
SAMEA5228936	WGS	PAIRED	ILLUMINA	ERS3036378	ERP111735								lineage1.2.2.2	lineage1.2.2.2		Mycobacterium tuberculosis	LSHTM	2019-02-10	ERR3077993	ERX3138881	PRJEB29435					Sensitive																						99.26	1740174	60	tuberculosis	1.388
SAMN08347735	WGS	PAIRED	ILLUMINA	SRS2823132	SRP128704	Europe	BLR	Minsk		human	Homo sapiens	3	lineage4.3.3	lineage4.3.3		Mycobacterium tuberculosis	NIH / NIAID	2018-01-10	SRR6458415	SRX3549015	PRJNA429460		sputum			MDR-TB																						99.75	1503158	76	tuberculosis	2.408
SAMN31887242	WGS	PAIRED	ILLUMINA	SRS15878561	SRP410119	Asia	IND		2022	human	Homo sapiens	3	lineage4.4	lineage4.4		Mycobacterium tuberculosis	NATIONAL TUBERCULOSIS INSTITUTE,BANGALORE	2022-11-28	SRR22424915	SRX18394235	PRJNA905883		sputum			HR-TB																						99.27	1071160	60	tuberculosis	2.64
SAMEA104357610	WGS	PAIRED	ILLUMINA	ERS1982588	ERP104892	Asia	CHN		2007	human	Homo sapiens	3	lineage4.4.2	lineage4.4.2	L4.4.2	Mycobacterium tuberculosis	FUDAN UNIVERSITY	2018-10-25	ERR2179815	ERX2236234	PRJEB23157		sputum			Sensitive																						99.22	1844568	57	tuberculosis	1.571
SAMD00263748	WGS	PAIRED	ILLUMINA	DRS357103	DRP011011	Asia	VNM	Da Nang					lineage2.2.1	lineage2.2.1		Mycobacterium tuberculosis	RIT_JATA	2024-01-10	DRR261138	DRX250841	PRJDB10923					Other																						99.58	385779	24	tuberculosis	7.109
SAMEA7525201	WGS	PAIRED	ILLUMINA	ERS5281675	ERP124850	Asia	IND	Mumbai					lineage1.2.2.2	lineage1.2.2.2		Mycobacterium tuberculosis	FOUNDATION FOR MEDICAL RESEARCH INDIA	2021-11-09	ERR4796744	ERX4666159	PRJEB41116					MDR-TB	S	S			R	R	R	S	R				R		R	R	S	R	S	R	['Walker_2022','CRyPTIC_reuse_table']	99.32	1603507	50	tuberculosis	1.065
SAMEA7525853	WGS	PAIRED	ILLUMINA	ERS5282327	ERP124850	Asia	IND	Mumbai					lineage2.2.1	lineage2.2.1		Mycobacterium tuberculosis	FOUNDATION FOR MEDICAL RESEARCH INDIA	2021-11-09	ERR4797304	ERX4666719	PRJEB41116					Pre-XDR-TB	R	S			R	R	R	R	R				R		S	S	S	R	S	R	['CRyPTIC_reuse_table','Walker_2022']	99.33	1693683	50	tuberculosis	0.913
SAMEA7527316	WGS	PAIRED	ILLUMINA	ERS5283788	ERP124850	Asia	IND	Mumbai					lineage2.2.1.1	lineage2.2.1.1		Mycobacterium tuberculosis	FOUNDATION FOR MEDICAL RESEARCH INDIA	2021-11-10	ERR4798724	ERX4668148	PRJEB41116					Pre-XDR-TB	S	S				S		S	R							S		R	S		Walker_2022	99.54	1563839	50	tuberculosis	2.314
SAMEA6359771	WGS	PAIRED	ILLUMINA	ERS4126020	ERP021867	Europe	GBR						La1.8.1	La1.8.1	La1	Mycobacterium bovis	WELLCOME SANGER INSTITUTE	2021-02-02	ERR5087901	ERX4894022	PRJEB19799					Other																						98.17	1724000	54	tuberculosis	2.415
SAMEA13321034	WGS	PAIRED	ILLUMINA	ERS10923770	ERP135372	Africa	KEN	Nairobi					lineage3.1.1	lineage3.1.1		Mycobacterium tuberculosis	FZB	2022-05-20	ERR9285824	ERX8827937	PRJEB50767					Sensitive																						99.55	1652222	56	tuberculosis	1.78
SAMN07659982	WGS	PAIRED	ILLUMINA	SRS2521125	SRP117784	Europe	GBR	Oxford	2016	human	Homo sapiens	3	lineage4.1.2.1	lineage4.1.2.1	L4.1.2.1	Mycobacterium tuberculosis	MODMEDMICOXFORD	2017-10-27	SRR6045768	SRX3192608	PRJNA401515					Sensitive					S		S					S	S								CRyPTIC_WHO2021_PMC7612554	98.5	1441178	48	tuberculosis	3.129
SAMEA2533836	WGS	PAIRED	['ILLUMINA','ILLUMINA']	ERS457238		Europe	DEU						lineage4.1.2	lineage4.1.2	L4.1.2	Mycobacterium tuberculosis			['ERR551287','ERR551288']	['ERX510356','ERX510357']	PRJEB6273					Other					S		S					S	S	S							CRyPTIC_WHO2021_PMC7612554	99.32	2726555	60	tuberculosis	2.378
SAMN08709225	WGS	PAIRED	ILLUMINA	SRS3041310	SRP128089	Europe	UKR			human	Homo sapiens	3	lineage4.2.1	lineage4.2.1		Mycobacterium tuberculosis	SAN RAFFAELE	2018-03-14	SRR6832391	SRX3788651	PRJNA428596					MDR-TB	S	S			S		R	R	S			S	R	R				S			CRyPTIC_WHO2021_PMC7612554	99.35	2492082	53	tuberculosis	1.269
SAMN36849957	WGS	PAIRED	ILLUMINA	SRS18516890	SRP453313	Asia	CHN	Shandong	2017	human	Homo sapiens	3	lineage2.2.1	lineage2.2.1	L4	Mycobacterium tuberculosis	SHANDONG PROVINCIAL HOSPITAL	2023-08-05	SRR25534316	SRX21263811	PRJNA1002108		As reported: phlegm		H37Rv	HR-TB																						99.56	1840089	64	tuberculosis	2.557
SAMN08629235	WGS	PAIRED	ILLUMINA	SRS3012182	SRP128089	Asia	BGD			human	Homo sapiens	3	lineage1.1.1	lineage1.1.1	L3.1.2.2	Mycobacterium tuberculosis	SAN RAFFAELE	2018-03-02	SRR6797804	SRX3756489	PRJNA428596					Sensitive					S		S		S				S	S				S			CRyPTIC_WHO2021_PMC7612554	99.17	1383007	29	tuberculosis	5.522
SAMN40566202	WGS	PAIRED	ILLUMINA	SRS20809096	SRP338930	North America	USA	New York state	2019	human	Homo sapiens	3	lineage2.2.1	lineage2.2.1		Mycobacterium tuberculosis	WADSWORTH CENTER	2024-03-21	SRR28409652	SRX24013966	PRJNA766641		blood			Sensitive																						99.61	1056949	57	tuberculosis	3.179
SAMN05276307	WGS	PAIRED	ILLUMINA	SRS1518857	SRP076676	Europe	GBR	Oxford	2015	human	Homo sapiens	3	lineage4	lineage4	L4	Mycobacterium tuberculosis	MODMEDMICOXFORD	2016-06-22	SRR3675213	SRX1850567	PRJNA302362					Sensitive																						93.8	571726	19	tuberculosis	7.307
SAMN33573707	WGS	PAIRED	ILLUMINA	SRS16938580	SRP425395	Asia	CHN	Chongqing	2012	human	Homo sapiens	3	lineage2.2.1	lineage2.2.1		Mycobacterium tuberculosis	BJCHILDTBREASEARCH	2023-03-02	SRR23691345	SRX19553830	PRJNA940524		gastric fluid			Sensitive																						99.58	1855685	63	tuberculosis	0.85
SAMEA1903110	WGS	PAIRED	['ILLUMINA','ILLUMINA']	ERS199980									lineage4.3.2.1	lineage4.3.2.1		Mycobacterium tuberculosis			['ERR495110','ERR279579']	['ERX252912','ERX460526']	PRJEB1366					Sensitive																						99.61	3508018	80	tuberculosis	0.393
SAMN31674214	WGS	PAIRED	ILLUMINA	SRS15722473	SRP407089	Oceania	AUS	NSW	2021	human	Homo sapiens	3	lineage3.1.2	lineage3.1.2		Mycobacterium tuberculosis	INSTITUTE OF CLINICAL PATHOLOGY AND MEDICAL RESEARCH	2022-11-09	SRR22249563	SRX18226125	PRJNA899911					Sensitive																						99.57	1961446	66	tuberculosis	2.702
SAMN18648655	WGS	PAIRED	ILLUMINA	SRS8656461	SRP289688	South America	BRA	Mato Grosso do Sul, Dourados	2019	human	Homo sapiens	3	lineage4.4.1.1	lineage4.4.1.1	L4.4.1.1	Mycobacterium tuberculosis	STANFORD UNIVERSITY	2021-04-07	SRR14164648	SRX10533188	PRJNA671770		sputum			HR-TB																						99.73	2089195	72	tuberculosis	2.282
SAMEA112804528	WGS	PAIRED	ILLUMINA	ERS14812074	ERP010814								lineage4.8	lineage4.8		Mycobacterium tuberculosis	FZB	2023-07-21	ERR11069007	ERX10515937	PRJEB9680					Sensitive																						99.69	1486294	51	tuberculosis	1.787
SAMEA1530726	WGS	PAIRED	ILLUMINA	ERS141906	ERP001072	Africa	MWI	Karonga	1998	human	Homo sapiens	3	lineage4.3.4.1	lineage4.3.4.1	L4.3.4.1	Mycobacterium tuberculosis	SC	2012-10-12	ERR176737	ERX152883	PRJEB2794		sputum			Sensitive					S		S					S	S	S							Coll_2018	99.48	1734490	39	tuberculosis	1.716
SAMEA113556111	WGS	PAIRED	ILLUMINA	ERS15552234	ERP147779	Africa	MOZ	Maputo					lineage4.3.3	lineage4.3.3		Mycobacterium tuberculosis	FZB	2023-09-24	ERR11488571	ERX10894747	PRJEB62665					MDR-TB																						99.75	1757985	59	tuberculosis	1.448
SAMEA7563412	WGS	PAIRED	ILLUMINA	ERS5320045	ERP125013	Asia	NPL						lineage2.2.1	lineage2.2.1		Mycobacterium tuberculosis	IML GAUTING	2021-11-11	ERR4830972	ERX4700956	PRJEB41272					MDR-TB	S				I	I	R	S	S				R		S	S	S	S	S	R	['Walker_2022','CRyPTIC_reuse_table']	99.52	1714060	58	tuberculosis	1.662
SAMN08708164	WGS	PAIRED	ILLUMINA	SRS3040828	SRP128089	Europe	UKR			human	Homo sapiens	3	lineage4.1	lineage4.1		Mycobacterium tuberculosis	SAN RAFFAELE	2018-03-14	SRR6832230	SRX3788160	PRJNA428596					Sensitive	S	S			S		S	S					S	S				S			CRyPTIC_WHO2021_PMC7612554	99.43	1678305	35	tuberculosis	2.322
SAMN19657383	WGS	PAIRED	ILLUMINA	SRS9179269	SRP323639	Europe	MDA		2018	human	Homo sapiens	3	lineage4.1.2.1	lineage4.1.2.1		Mycobacterium tuberculosis	SIMON FRASER UNIVERSITY	2021-06-11	SRR14781987	SRX11115282	PRJNA736718					Sensitive																						99.57	1119832	38	tuberculosis	2.527
SAMN07660303	WGS	PAIRED	ILLUMINA	SRS2521335	SRP117784	Europe	GBR	Oxford	2016	human	Homo sapiens	3	lineage3	lineage3	L3	Mycobacterium tuberculosis	MODMEDMICOXFORD	2017-10-27	SRR6045825	SRX3193061	PRJNA401515					Sensitive					S		S					S	S								CRyPTIC_WHO2021_PMC7612554	99.44	1232408	40	tuberculosis	3.478
SAMEA104684917	WGS	PAIRED	ILLUMINA	ERS2286300	ERP107468	Europe	FIN		2014				lineage2.2.1	lineage2.2.1	L2.2.1	Mycobacterium tuberculosis	NATIONAL INSTITUTE FOR HEALTH AND WELFARE	2018-05-04	ERR2503374	ERX2522617	PRJEB25543					Pre-XDR-TB																						99.47	786538	25	tuberculosis	7.139
SAMEA6797814	WGS	PAIRED	['ILLUMINA','ILLUMINA']	ERS4525478		Africa	ZAF						lineage2.2.1.1	lineage2.2.1.1		Mycobacterium tuberculosis			['ERR4423506','ERR4423505']	['ERX4364063','ERX4364064']	PRJEB37945					RR-TB																						99.55	1686171	39	tuberculosis	2.204
SAMEA9070613	WGS	PAIRED	ILLUMINA	ERS6798920	ERP129488	Africa	ZAF						lineage4.3.4.2.1	lineage4.3.4.2.1		Mycobacterium tuberculosis	Swiss-TPH	2021-06-29	ERR5987330	ERX5627821	PRJEB45389					MDR-TB	S																	S			CRyPTIC_WHO2021_PMC7612554	99.78	1461861	50	tuberculosis	2.69
SAMEA112802040	WGS	PAIRED	ILLUMINA	ERS14809586	ERP010814								lineage4.1	lineage4.1		Mycobacterium tuberculosis	FZB	2023-07-21	ERR11068240	ERX10515170	PRJEB9680					Sensitive																						99.34	1695780	56	tuberculosis	0.967
SAMN31030326	WGS	PAIRED	ILLUMINA	SRS15257848	SRP399923	Oceania	AUS	Victoria	2018	human	Homo sapiens	3	lineage1.2.1.2.1	lineage1.2.1.2.1		Mycobacterium tuberculosis	MDUPHL	2022-09-27	SRR21732432	SRX17728384	PRJNA857537					Sensitive																						99.33	1703091	59	tuberculosis	1.917
SAMEA6360004	WGS	PAIRED	ILLUMINA	ERS4126253	ERP021867	Europe	GBR						La1.8.1	La1.8.1	La1	Mycobacterium bovis	WELLCOME SANGER INSTITUTE	2021-02-03	ERR5087486	ERX4893607	PRJEB19799					Other																						96.62	1586327	35	tuberculosis	2.371
SAMEA112188915	WGS	PAIRED	ILLUMINA	ERS14298804	ERP143048								lineage4.1.1.3	lineage4.1.1.3		Mycobacterium tuberculosis	CTB/NICD	2023-01-15	ERR10748321	ERX10199927	PRJEB58017					MDR-TB																						99.61	1111421	37	tuberculosis	2.115
SAMEA9976590	WGS	PAIRED	ILLUMINA	ERS7654869	ERP123401	South America	PER	Lima	2009	human	Homo sapiens	3	lineage4.1.2.1	lineage4.1.2.1		Mycobacterium tuberculosis	IMPERIAL COLLEGE LONDON	2021-10-15	ERR6865893	ERX6489321	PRJEB39837					Sensitive																						99.64	1688676	58	tuberculosis	0.481
SAMEA2400192	WGS	PAIRED	ILLUMINA	ERS422092	ERP005265								La1.8.1	La1.8.1	La1	Mycobacterium bovis	SC	2014-07-17	ERR564402	ERX523427	PRJEB5830					Other																						99.43	2838695	66	tuberculosis	2.524
SAMEA2267060	WGS	PAIRED	ILLUMINA	ERS374529	ERP001072	Africa	MWI	Karonga					lineage4.3.4.2.1	lineage4.3.4.2.1	L4	Mycobacterium tuberculosis	SC	2014-05-14	ERR473355	ERX439186	PRJEB2794					Sensitive																						99.7	2279824	53	tuberculosis	1.953
SAMEA1118557	WGS	PAIRED	ILLUMINA	ERS2397966	ERP107961	Europe	GBR	England					lineage4.8	lineage4.8	L4.8	Mycobacterium tuberculosis	PHE	2022-07-23	ERR2513376	ERX2532586	PRJEB25991					Sensitive					S		S					S	S								Walker_2022	99.67	1837215	62	tuberculosis	0.732
SAMEA7545865	WGS	PAIRED	ILLUMINA	ERS5302521	ERP124939	South America	PER		2018				lineage4.7	lineage4.7		Mycobacterium tuberculosis	UNIVERSIDAD PERUANA CAYETANO HEREDIA	2021-11-10	ERR4812361	ERX4682351	PRJEB41199					Sensitive	S				S	S	S	S	S				S		S	S	S	S	S	S	['CRyPTIC_reuse_table','Walker_2022']	99.67	1799810	62	tuberculosis	1.003
SAMN30294500	WGS	PAIRED	ILLUMINA	SRS14631797	SRP391945	Asia	CHN	Shanghai	2013	human	Homo sapiens	3	lineage2.2.1	lineage2.2.1		Mycobacterium tuberculosis	FUDAN UNIVERSITY	2022-08-13	SRR21031708	SRX17047224	PRJNA869190		sputum			Pre-XDR-TB																						99.58	1605076	37	tuberculosis	3.259
SAMN31017795	WGS	PAIRED	ILLUMINA	SRS15237364	SRP338930	North America	USA	New York state	2018	human	Homo sapiens	3	lineage4.1.2.1	lineage4.1.2.1		Mycobacterium tuberculosis	WADSWORTH CENTER	2022-09-26	SRR21709345	SRX17706826	PRJNA766641					Sensitive																						99.66	1172562	63	tuberculosis	3.192
SAMN35339811	WGS	PAIRED	ILLUMINA	SRS17799392	SRP439184	Asia	KAZ		2019	human	Homo sapiens	3	lineage2.2.1	lineage2.2.1		Mycobacterium tuberculosis	NIH / NIAID	2023-05-23	SRR24710281	SRX20488656	PRJNA975605		sputum			MDR-TB																						99.45	1666143	55	tuberculosis	1.497
SAMN40445356	WGS	PAIRED	ILLUMINA	SRS20747686	SRP495131	Asia	JPN		2012	human	Homo sapiens	3	lineage2.2.1	lineage2.2.1		Mycobacterium tuberculosis	RESEARCH INSITUTE OF TUBERCULOSIS	2024-03-13	SRR28339301	SRX23945850	PRJNA1087460		sputum			Pre-XDR-TB																						99.56	1711620	57	tuberculosis	1.57
SAMEA110031446	WGS	PAIRED	ILLUMINA	ERS12087281	ERP137916	Africa	GMB		2013	human	Homo sapiens	3	lineage4.1.2.1	lineage4.1.2.1		Mycobacterium tuberculosis	INSTITUTE OF TROPICAL MEDICINE	2022-06-25	ERR9786516	ERX9333792	PRJEB53138		sputum			HR-TB																						99.5	1814322	93	tuberculosis	1.378
SAMEA112799039	WGS	PAIRED	ILLUMINA	ERS14806585	ERP010814								lineage4.2.2.2	lineage4.2.2.2		Mycobacterium tuberculosis	FZB	2023-07-20	ERR11044766	ERX10491557	PRJEB9680					Sensitive																						99.39	1561246	53	tuberculosis	2.307
SAMEA3558679	WGS	PAIRED	ILLUMINA	ERS865828	ERP011639	Asia	SAU						lineage3	lineage3	L3	Mycobacterium tuberculosis	LSHTM	2015-12-10	ERR1035146	ERX1113944	PRJEB10385					Sensitive																						67.2	716506	16	tuberculosis	10.383
SAMEA7529179	WGS	PAIRED	ILLUMINA	ERS5285648	ERP124850	Asia	IND	Mumbai					lineage2.2.1	lineage2.2.1		Mycobacterium tuberculosis	FOUNDATION FOR MEDICAL RESEARCH INDIA	2021-11-11	ERR4800593	ERX4670008	PRJEB41116					Pre-XDR-TB		S						S													Walker_2022	99.46	1571761	52	tuberculosis	1.18
SAMN08629356	WGS	PAIRED	ILLUMINA	SRS3012175	SRP128089	Asia	BGD			human	Homo sapiens	3	lineage4.8	lineage4.8		Mycobacterium tuberculosis	SAN RAFFAELE	2018-03-02	SRR6797812	SRX3756481	PRJNA428596					MDR-TB					R		R		S				R	S				S			CRyPTIC_WHO2021_PMC7612554	99.53	1482592	33	tuberculosis	3.322
SAMEA8994276	WGS	PAIRED	ILLUMINA	ERS6676969	ERP127219	Africa	RWA		2018	human	Homo sapiens	3	lineage4.6.2.2	lineage4.6.2.2		Mycobacterium tuberculosis	INSTITUTE OF TROPICAL MEDICINE	2021-09-30	ERR6358977	ERX5990511	PRJEB43270		sputum			Sensitive																						99.49	1811505	56	tuberculosis	1.826
SAMEA8616098	WGS	PAIRED	ILLUMINA	ERS6300705	ERP128579								lineage4.9	lineage4.9		Mycobacterium tuberculosis complex sp.	FZB	2021-11-22	ERR5979559	ERX5619345	PRJEB44524					Sensitive																						99.9	1751175	59	tuberculosis	0.54
SAMN36849772	WGS	PAIRED	ILLUMINA	SRS18516682	SRP453313	Asia	CHN	Shandong	2016	human	Homo sapiens	3	lineage2.2.1	lineage2.2.1	L4	Mycobacterium tuberculosis	SHANDONG PROVINCIAL HOSPITAL	2023-08-05	SRR25534522	SRX21263605	PRJNA1002108		As reported: phlegm		H37Rv	Sensitive																						99.51	1834289	60	tuberculosis	1.001
SAMEA8616367	WGS	PAIRED	ILLUMINA	ERS6300974	ERP128579								lineage4.9	lineage4.9		Mycobacterium tuberculosis complex sp.	FZB	2021-09-24	ERR5979828	ERX5619614	PRJEB44524					Sensitive																						97.17	1604955	54	tuberculosis	0.655
SAMEA1876275	WGS	PAIRED	['ILLUMINA','ILLUMINA']	ERS202759									lineage4.1.2.1	lineage4.1.2.1		Mycobacterium tuberculosis			['ERR403370','ERR266564']	['ERX369731','ERX241060']	PRJEB2221					HR-TB																						99.41	3597781	82	tuberculosis	1.256
SAMN30963081	WGS	PAIRED	ILLUMINA	SRS15206736	SRP338930	North America	USA	New York state	2017	human	Homo sapiens	3	lineage4.6.2.2	lineage4.6.2.2		Mycobacterium tuberculosis	WADSWORTH CENTER	2022-09-22	SRR21676531	SRX17674845	PRJNA766641					Sensitive																						99.71	1146045	64	tuberculosis	3.548
SAMN08913156	WGS	PAIRED	ILLUMINA	SRS3157046	SRP128089					human	Homo sapiens	3	lineage4.1.2	lineage4.1.2		Mycobacterium tuberculosis	SAN RAFFAELE	2018-04-12	SRR6982003	SRX3922428	PRJNA428596					Sensitive																						99.4	433735	24	tuberculosis	6.164
SAMEA104389476	WGS	PAIRED	ILLUMINA	ERS2007418	ERP105242	Europe	FRA		2016	human	Homo sapiens	3	lineage4.2.2.2	lineage4.2.2.2		Mycobacterium tuberculosis	INSTITUT PASTEUR	2018-04-08	ERR2197000	ERX2252614	PRJEB23484					HR-TB																						99.46	1243533	42	tuberculosis	3.326
SAMEA112803667	WGS	PAIRED	ILLUMINA	ERS14811213	ERP010814								lineage4.8	lineage4.8		Mycobacterium tuberculosis	FZB	2023-07-21	ERR11043981	ERX10490772	PRJEB9680					Sensitive																						99.66	1659448	57	tuberculosis	1.204
SAMEA3316424	WGS	PAIRED	ILLUMINA	ERS2400782	ERP107969	Europe	ESP						lineage4.3.2	lineage4.3.2	L4.3.2	Mycobacterium tuberculosis	FISABIO	2021-10-23	ERR2516104	ERX2535320	PRJEB25998					Sensitive					S		S					S	S	S							Walker_2022	99.61	1776523	47	tuberculosis	1.395
SAMN31674366	WGS	PAIRED	ILLUMINA	SRS15723212	SRP407089	Oceania	AUS	NSW	2021	human	Homo sapiens	3	lineage4.1.2.1	lineage4.1.2.1		Mycobacterium tuberculosis	INSTITUTE OF CLINICAL PATHOLOGY AND MEDICAL RESEARCH	2022-11-09	SRR22250054	SRX18226864	PRJNA899911					Sensitive																						99.3	1951343	66	tuberculosis	2.166
SAMN33756472	WGS	PAIRED	ILLUMINA	SRS17044574	SRP427259	Asia	GEO	Tbilisi	2021	human	Homo sapiens	3	lineage4.1.2.1	lineage4.1.2.1		Mycobacterium tuberculosis	NIH / NIAID	2023-03-17	SRR23861878	SRX19674321	PRJNA944654		sputum			Sensitive																						99.42	1752848	57	tuberculosis	0.713
SAMN13382972	WGS	PAIRED	ILLUMINA	SRS5713060	SRP233000	Europe	ROU	Bucharest	2019	human	Homo sapiens	3	lineage4.8	lineage4.8	L4	Mycobacterium tuberculosis	NIH / NIAID	2019-11-25	SRR10525371	SRX7209807	PRJNA591498		sputum			RR-TB																						99.53	1659501	53	tuberculosis	0.915
SAMEA8742281	WGS	PAIRED	ILLUMINA	ERS6421863	ERP128679	Africa	ZAF						lineage2.2.2	lineage2.2.2		Mycobacterium tuberculosis	CTB/NICD	2021-11-11	ERR5917969	ERX5559059	PRJEB44608					Pre-XDR-TB	S				R	S	R	S	R			R	R		S	S	S	R	S	R	['Walker_2022','CRyPTIC_reuse_table']	99.62	1751398	60	tuberculosis	2.087
SAMN09651801	WGS	PAIRED	ILLUMINA	SRS3542770	SRP153211	Asia	GEO	Tbilisi	2016	human	Homo sapiens	3	lineage2.2.1	lineage2.2.1		Mycobacterium tuberculosis	NIH / NIAID	2018-07-12	SRR7516359	SRX4386429	PRJNA480888		sputum			Pre-XDR-TB																						99.6	1666306	57	tuberculosis	0.971
SAMN40534613	WGS	PAIRED	ILLUMINA	SRS20787876	SRP496367	Asia	PRK			human	Homo sapiens	3	lineage2.2.2	lineage2.2.2		Mycobacterium tuberculosis	SEOUL NATIONAL UNIVERSITY BUNDANG HOSPITAL	2024-03-20	SRR28385876	SRX23990724	PRJNA1089259		sputum			Pre-XDR-TB																						99.48	1534961	53	tuberculosis	1.22
SAMN41154941	WGS	PAIRED	ILLUMINA	SRS21182881	SRP399923	Oceania	AUS	Victoria	2023	human	Homo sapiens	3	lineage4.4	lineage4.4		Mycobacterium tuberculosis	MDUPHL	2024-05-01	SRR28868741	SRX24428310	PRJNA857537					RR-TB																						99.55	1468430	51	tuberculosis	3.028
SAMEA104708039	WGS	PAIRED	ILLUMINA	ERS2309422	ERP105414	South America	BRA		2015	human	Homo sapiens	3	lineage4.3.3	lineage4.3.3	L4.3.3	Mycobacterium tuberculosis	UNIVERSITY OF S*O PAULO	2018-05-03	ERR2432995	ERX2452574	PRJEB23648		sputum			MDR-TB																						99.71	623391	27	tuberculosis	7.917
SAMEA1405960	WGS	PAIRED	ILLUMINA	ERS083237	ERP000276								lineage3	lineage3		Mycobacterium tuberculosis	SC	2014-09-22	ERR117718	ERX093992	PRJEB2221					HR-TB																						99.34	1836773	41	tuberculosis	0.57
SAMEA8719252	WGS	PAIRED	ILLUMINA	ERS6403696	ERP128647	Africa	ZAF						lineage2.2.1	lineage2.2.1		Mycobacterium tuberculosis	CTB/NICD	2022-03-15	ERR8976123	ERX5544355	PRJEB44577					HR-TB	S				S	I	R	S	S				S		S	S	S	S	S	S	CRyPTIC_reuse_table	99.53	1808337	63	tuberculosis	1.769
SAMEA9977018	WGS	PAIRED	ILLUMINA	ERS7655296	ERP123401	South America	PER	Lima	2009	human	Homo sapiens	3	lineage4.8	lineage4.8		Mycobacterium tuberculosis	IMPERIAL COLLEGE LONDON	2021-10-15	ERR6866320	ERX6489748	PRJEB39837					Sensitive																						99.66	1530564	52	tuberculosis	0.389
SAMN40030673	WGS	PAIRED	ILLUMINA	SRS20526716	SRP226525	Asia	IND	Madhya Pradesh - Bhairopur	2022	human	Homo sapiens	3	lineage1.1.2	lineage1.1.2		Mycobacterium tuberculosis	CHRISTIAN MEDICAL COLLAGE, VELLORE	2024-02-22	SRR28045163	SRX23696535	PRJNA575883					Sensitive																						98.44	1717393	52	tuberculosis	1.111
SAMEA7551823	WGS	PAIRED	ILLUMINA	ERS5308471	ERP124941	Europe	GBR						lineage4.8	lineage4.8		Mycobacterium tuberculosis	PUBLIC HEALTH ENGLAND	2021-11-10	ERR4818459	ERX4688301	PRJEB41201					Sensitive					S		S					S	S								Walker_2022	99.4	1753914	58	tuberculosis	2.324
SAMEA111379485	WGS	PAIRED	ILLUMINA	ERS13476468	ERP140950	Africa	ZAF		2017	human	Homo sapiens	3	lineage4.9	lineage4.9		Mycobacterium tuberculosis	DST/NRF CENTRE OF EXCELLENCE FOR BIOMEDICAL TB RES	2023-09-16	ERR10229549	ERX9764505	PRJEB56028		sputum			Sensitive																						99.96	1494366	51	tuberculosis	0.955
SAMEA2535311	WGS	PAIRED	ILLUMINA	ERS458713	ERP010814	Europe	DEU						lineage4.4.1.1	lineage4.4.1.1	L4.4.1.1	Mycobacterium tuberculosis	FZB	2015-06-25	ERR553327	ERX512396	PRJEB9680					Sensitive					S		S					S	S	S							CRyPTIC_WHO2021_PMC7612554	99.68	1591257	36	tuberculosis	3.139
SAMN40030663	WGS	PAIRED	ILLUMINA	SRS20526190	SRP226525	Asia	IND	Madhya Pradesh - Bhairopur	2022	human	Homo sapiens	3	lineage2.2.1	lineage2.2.1		Mycobacterium tuberculosis	CHRISTIAN MEDICAL COLLAGE, VELLORE	2024-02-22	SRR28044402	SRX23695956	PRJNA575883					Sensitive																						99.05	1721791	52	tuberculosis	0.839
SAMEA104685022	WGS	PAIRED	ILLUMINA	ERS2286405	ERP107468	Europe	FIN		2014				lineage1.2.2.2	lineage1.2.2.2	L1.3.2	Mycobacterium tuberculosis	NATIONAL INSTITUTE FOR HEALTH AND WELFARE	2018-05-04	ERR2503478	ERX2522721	PRJEB25543					Sensitive																						99.41	933754	32	tuberculosis	3.957
SAMEA5800035	WGS	PAIRED	ILLUMINA	ERS3588653	ERP116404								La1.7.X-unk4	La1.7.X-unk4	La1	Mycobacterium bovis	INSTITUTO EVANDRO CHAGAS	2020-02-13	ERR3445489	ERX3467508	PRJEB33598					Other																						98.5	1477434	51	tuberculosis	4.125
SAMEA7549260	WGS	PAIRED	ILLUMINA	ERS5305911	ERP124941	Europe	GBR						lineage4.3.3	lineage4.3.3		Mycobacterium tuberculosis	PUBLIC HEALTH ENGLAND	2021-11-10	ERR4815899	ERX4685741	PRJEB41201					Other					S		S						S								Walker_2022	99.45	2696008	58	tuberculosis	2.087
SAMN05918573	WGS	PAIRED	ILLUMINA	SRS20795513	SRP496567	South America	PER	Lima	2012	human	Homo sapiens	3	lineage4.1.2.1	lineage4.1.2.1		Mycobacterium tuberculosis	FIND, THE FOUNDATION FOR INNOVATIVE NEW DIAGNOSTICS	2024-03-20	SRR28394096	SRX23998944	PRJNA343736		As reported: patient			Sensitive																						99.55	1909938	53	tuberculosis	0.548
SAMN30543831	WGS	PAIRED	ILLUMINA	SRS14851829	SRP394436	Asia	CHN	Eastern China	2020	human	Homo sapiens	3	lineage2.2.1	lineage2.2.1		Mycobacterium tuberculosis	SCHOOL OF PUBLIC HEALTH, FUDAN UNIVERSITY	2022-08-28	SRR21277639	SRX17287149	PRJNA874331					Sensitive																						99.13	1844396	61	tuberculosis	1.787
SAMN30952528	WGS	PAIRED	ILLUMINA	SRS15191836	SRP338930	North America	USA	New York state	2016	human	Homo sapiens	3	lineage3	lineage3		Mycobacterium tuberculosis	WADSWORTH CENTER	2022-09-21	SRR21659826	SRX17659573	PRJNA766641					Sensitive																						99.31	1288249	68	tuberculosis	2.882
SAMEA9976223	WGS	PAIRED	ILLUMINA	ERS7654502	ERP123401	South America	PER	Lima	2010	human	Homo sapiens	3	lineage4.1.2.1	lineage4.1.2.1		Mycobacterium tuberculosis	IMPERIAL COLLEGE LONDON	2021-10-15	ERR6865526	ERX6488954	PRJEB39837					Sensitive																						99.54	1590586	54	tuberculosis	0.785
SAMEA7280375	WGS	PAIRED	ILLUMINA	ERS5040976	ERP123102	Asia	BGD		2008	human	Homo sapiens	3	lineage4	lineage4		Mycobacterium tuberculosis	INSTITUTE OF TROPICAL MEDICINE	2020-08-29	ERR4553633	ERX4490003	PRJEB39569		sputum			MDR-TB																						99.74	1515819	53	tuberculosis	2.079
SAMEA6875219	WGS	PAIRED	ILLUMINA	ERS4602780	ERP122165	Europe	ESP	Valencia	2017				lineage4.8	lineage4.8	L4.1	Mycobacterium tuberculosis	Instituto_de_Biomedicina_de_Valencia	2022-06-11	ERR4195874	ERX4156445	PRJEB38719			No		Sensitive	S					S																99.57	1572444	71	tuberculosis	1.633
SAMN31673959	WGS	PAIRED	ILLUMINA	SRS15722665	SRP407089	Oceania	AUS	NSW	2020	human	Homo sapiens	3	lineage4.1.2.1	lineage4.1.2.1		Mycobacterium tuberculosis	INSTITUTE OF CLINICAL PATHOLOGY AND MEDICAL RESEARCH	2022-11-09	SRR22249371	SRX18226317	PRJNA899911					Sensitive																						96.8	1808260	60	tuberculosis	3.012
SAMEA7528403	WGS	PAIRED	ILLUMINA	ERS5284873	ERP124850	Asia	IND	Mumbai					lineage3.1.2	lineage3.1.2		Mycobacterium tuberculosis	FOUNDATION FOR MEDICAL RESEARCH INDIA	2021-11-10	ERR4799818	ERX4669233	PRJEB41116					Sensitive	S	S				S		S	S							S		S	S		Walker_2022	99.42	1617114	54	tuberculosis	0.368
SAMEA2400237	WGS	PAIRED	ILLUMINA	ERS422137	ERP005265								La1.8.1	La1.8.1	La1	Mycobacterium bovis	SC	2014-07-18	ERR564447	ERX523472	PRJEB5830					Other																						99.47	1679718	39	tuberculosis	3.065
SAMEA4695102	WGS	PAIRED	['ILLUMINA','ILLUMINA']	ERS2515279		Europe	UKR						lineage2.2.1	lineage2.2.1		Mycobacterium tuberculosis complex sp.			['ERR2600440','ERR2600441']	['ERX2616749','ERX2616748']	PRJEB26996					MDR-TB																						99.3	2088090	67	tuberculosis	1.36
SAMN06055823	WGS	PAIRED	ILLUMINA	SRS1834155	SRP094134	Asia	VNM	Ho Chi Minh City		human	Homo sapiens	3	lineage2.2.1.1	lineage2.2.1.1	L2.2.1.1	Mycobacterium tuberculosis	UNIVERSITY OF MELBOURNE	2016-12-02	SRR5073613	SRX2392703	PRJNA355614		sputum			HR-TB																						97.4	1509081	51	tuberculosis	3.213
SAMEA10030603	WGS	PAIRED	ILLUMINA	ERS7708810	ERP132622	Africa	ZAF						lineage4.1.1.3	lineage4.1.1.3	L4.1.1.3	Mycobacterium tuberculosis	FZB	2022-07-28	ERR7911708	ERX7479105	PRJEB48275					Pre-XDR-TB	R				S		R	R	R				R								Finci_2022	99.48	1691288	57	tuberculosis	1.556
SAMN40273209	WGS	PAIRED	ILLUMINA	SRS20670958	SRP493618	Asia	GEO	Tbilisi	2022	human	Homo sapiens	3	lineage4.2.1	lineage4.2.1		Mycobacterium tuberculosis	NIH / NIAID	2024-03-06	SRR28239437	SRX23850884	PRJNA1074779		sputum			MDR-TB																						99.31	1705081	53	tuberculosis	0.282
SAMN20482566	WGS	PAIRED	ILLUMINA	SRS9638010	SRP105419	Europe	ESP	Northeastern Spain	2017	domestic cattle	Bos taurus	2	La1.8.2	La1.8.2	La1	Mycobacterium bovis	USDA-NVSL-DBPL	2021-07-30	SRR15296926	SRX11601730	PRJNA384785					Other																						99.56	802867	42	tuberculosis	6.642
SAMN24851384	WGS	PAIRED	ILLUMINA	SRS11614753	SRP313707					human	Homo sapiens	3	lineage4.4.1.2	lineage4.4.1.2		Mycobacterium tuberculosis	UNIVERSITY OF WISCONSIN-MADISON	2022-01-11	SRR17567893	SRX13737153	PRJNA720149					Sensitive																						99.74	1725665	50	tuberculosis	1.964
SAMEA104394527	WGS	PAIRED	ILLUMINA	ERS2012469	ERP010814	Africa	SWZ						lineage2.2.1	lineage2.2.1	L2.2.1	Mycobacterium tuberculosis	FZB	2017-11-28	ERR2199925	ERX2254913	PRJEB9680					HR-TB					S		S						S	S							CRyPTIC_WHO2021_PMC7612554	99.58	1215991	75	tuberculosis	2.417
SAMEA6617270	WGS	PAIRED	ILLUMINA	ERS4381003	ERP118828	Africa	ZAF		2015	human	Homo sapiens	3	lineage2.2.2	lineage2.2.2		Mycobacterium tuberculosis	STELLENBOSCH UNIVERSITY	2021-05-06	ERR5758334	ERX5467986	PRJEB35725		sputum			XDR-TB																						99.46	1893343	43	tuberculosis	2.436
SAMN40031494	WGS	PAIRED	ILLUMINA	SRS20528175	SRP226525	Asia	IND	Madhya Pradesh - Bhairopur	2021	human	Homo sapiens	3	lineage3	lineage3		Mycobacterium tuberculosis	CHRISTIAN MEDICAL COLLAGE, VELLORE	2024-02-22	SRR28045695	SRX23696830	PRJNA575883		pulmonary			Sensitive																						98.5	1731416	50	tuberculosis	0.398
SAMEA114757862	WGS	PAIRED	ILLUMINA	ERS17177550	ERP155552	Asia	THA			human	Homo sapiens	3	lineage2.2.1	lineage2.2.1		Mycobacterium tuberculosis	LONDON SCHOOL OF HYGIENE AND TROPICAL MEDICINE	2024-03-08	ERR12328179	ERX11704983	PRJEB70626		sputum			Other																						99.56	1192006	40	tuberculosis	2.259
SAMEA6359970	WGS	PAIRED	ILLUMINA	ERS4126219	ERP021867	Europe	GBR						La1.8.1	La1.8.1	La1	Mycobacterium bovis	WELLCOME SANGER INSTITUTE	2021-02-02	ERR5087820	ERX4893941	PRJEB19799					Other																						99.43	1641417	56	tuberculosis	2.347
SAMEA7547377	WGS	PAIRED	ILLUMINA	ERS5304031	ERP124940	South America	BRA						lineage4.3.3	lineage4.3.3		Mycobacterium tuberculosis	BRAZIL	2021-11-10	ERR4813871	ERX4683861	PRJEB41200					HR-TB							R								S						CRyPTIC_reuse_table	99.73	1735423	64	tuberculosis	5.649
SAMN20693082	WGS	PAIRED	ILLUMINA	SRS10601426	SRP341700								lineage2.2.1	lineage2.2.1		Mycobacterium tuberculosis	HARVARD MEDICAL SCHOOL	2021-10-16	SRR16370515	SRX12648131	PRJNA771909					RR-TB																						99.56	1613793	55	tuberculosis	3.078
SAMN14481382	WGS	PAIRED	ILLUMINA	SRS6394891	SRP254440	Africa	GHA		2014	human	Homo sapiens	3	lineage4.1.3	lineage4.1.3		Mycobacterium tuberculosis	NOGUCHI MEMORIAL INSTITUTE FOR MEDICAL RESEARCH - UNIVERSITY OF GHANA	2020-03-29	SRR11444089	SRX8022025	PRJNA616081					HR-TB																						99.38	1559272	35	tuberculosis	1.108
SAMEA1523386	WGS	PAIRED	ILLUMINA	ERS124367	ERP001037	Africa	ZAF	Brits		human	Homo sapiens	3	lineage2.2.1	lineage2.2.1	L2.2.1	Mycobacterium tuberculosis	SC	2014-10-22	ERR171148	ERX147037	PRJEB2777		sputum			Sensitive																						99.55	1709460	39	tuberculosis	1.517
SAMN03177523	WGS	PAIRED	ILLUMINA	SRS743438	SRP049754	Europe	CHE						lineage4.9	lineage4.9	L4	Mycobacterium tuberculosis	GLOBAL HEALTH INSTITUTE, EPFL	2014-11-13	SRR1649373	SRX758314	PRJNA267066				H37Rv	Sensitive																						99.95	880652	53	tuberculosis	2.576
SAMEA5570076	WGS	PAIRED	ILLUMINA	ERS3372097	ERP114885	South America	PER						lineage4.3.3	lineage4.3.3		Mycobacterium tuberculosis	UNIVERSIDAD PERUANA CAYETANO HEREDIA, PERU	2021-11-03	ERR3287882	ERX3314391	PRJEB32234					Pre-XDR-TB	R	S			R	I	R	R	R				R	S	S	S	S	R	S	R	['CRyPTIC_reuse_table','Walker_2022']	99.76	1731791	59	tuberculosis	0.787
SAMEA11206908	WGS	PAIRED	ILLUMINA	ERS8856409	ERP134075	Africa	TZA		2014	human	Homo sapiens	3	lineage4.2.2.2	lineage4.2.2.2		Mycobacterium tuberculosis	UNIVERSITY OF BASEL, SWITZERLAND	2022-07-28	ERR7801277	ERX7368965	PRJEB49562					Sensitive																						99.03	2502544	56	tuberculosis	1.373
SAMN31046542	WGS	PAIRED	ILLUMINA	SRS15271491	SRP400134	Asia	TWN		2021	human	Homo sapiens	3	lineage2.2.1	lineage2.2.1		Mycobacterium tuberculosis	TAIWAN CENTERS FOR DISEASE CONTROL	2022-09-28	SRR21747014	SRX17742620	PRJNA884747		lung			RR-TB																						99.63	1215838	81	tuberculosis	1.132
SAMEA7552611	WGS	PAIRED	ILLUMINA	ERS5309258	ERP124941	Europe	GBR						lineage3.1.2	lineage3.1.2		Mycobacterium tuberculosis	PUBLIC HEALTH ENGLAND	2021-11-10	ERR4819246	ERX4689088	PRJEB41201					Other																						95.79	1652592	37	tuberculosis	2.5
SAMEA2783098	WGS	PAIRED	ILLUMINA	ERS552843	ERP006738	Asia	THA						lineage2.2.1	lineage2.2.1	L2.2.1	Mycobacterium tuberculosis	SC	2016-01-19	ERR751672	ERX695354	PRJEB7056					Sensitive																						99.57	1504285	35	tuberculosis	2.036
SAMD00142514	WGS	PAIRED	ILLUMINA	DRS201059	DRP007602	Asia	JPN	Kanto	2017	human	Homo sapiens	3	lineage2.2.1	lineage2.2.1		Mycobacterium tuberculosis	RIT_JATA	2021-08-14	DRR188583	DRX179048	PRJDB7494					Sensitive																						99.59	1590878	102	tuberculosis	1.226
SAMEA3176565	WGS	PAIRED	ILLUMINA	ERS2400060	ERP107968	Africa	ZAF						La1.7.1	La1.7.1		Mycobacterium tuberculosis	CTB/NICD	2021-10-23	ERR2515455	ERX2534669	PRJEB25997					Other					S		S					R	S	S							Walker_2022	99.29	593963	23	tuberculosis	10.621
SAMEA6617301	WGS	PAIRED	ILLUMINA	ERS4381034	ERP118828	Africa	ZAF		2011	human	Homo sapiens	3	lineage2.2.1	lineage2.2.1		Mycobacterium tuberculosis	STELLENBOSCH UNIVERSITY	2021-05-06	ERR5758365	ERX5468017	PRJEB35725		sputum			Pre-XDR-TB																						99.43	1721457	36	tuberculosis	3.095
SAMN13568013	WGS	PAIRED	ILLUMINA	SRS5925507	SRP239172	Asia	IDN	Bandung	2014	human	Homo sapiens	3	lineage4.4.1.1	lineage4.4.1.1	L4.4.1.1	Mycobacterium tuberculosis	RADBOUDUMC	2019-12-31	SRR10808775	SRX7482630	PRJNA595834		sputum			Sensitive																						99.82	1600770	34	tuberculosis	2.995
G3157						Europe	ESP	province of Valencia	2019				lineage4.1.2.1	lineage4.1.2.1		Mycobacterium tuberculosis								No		Sensitive	S					S																99.62	5307967	167	tuberculosis	0.672
SAMEA112804975	WGS	PAIRED	ILLUMINA	ERS14812521	ERP010814								lineage4.8	lineage4.8		Mycobacterium tuberculosis	FZB	2023-07-21	ERR11081151	ERX10528519	PRJEB9680					Sensitive																						99.56	1680776	57	tuberculosis	1.321
SAMEA4753613	WGS	PAIRED	ILLUMINA	ERS2573712	ERP109498								lineage4.3.2.1	lineage4.3.2.1		Mycobacterium tuberculosis	IBV_CSIC	2020-01-20	ERR2660469	ERX2676851	PRJEB27421					Sensitive																						99.69	1842905	87	tuberculosis	1.176
SAMN09399424	WGS	PAIRED	ILLUMINA	SRS3633945	SRP075210	Asia	AZE		2017	human	Homo sapiens	3	lineage2.2.1	lineage2.2.1	L2	Mycobacterium tuberculosis	BI	2018-08-07	SRR7652977	SRX4515395	PRJNA318002		sputum			MDR-TB																						99.6	1536993	53	tuberculosis	2.094
SAMEA7554896	WGS	PAIRED	ILLUMINA	ERS5311540	ERP124941	Europe	GBR						lineage3	lineage3		Mycobacterium tuberculosis	PUBLIC HEALTH ENGLAND	2021-11-11	ERR4821528	ERX4691370	PRJEB41201					Other					S		S						S								Walker_2022	99.45	1819262	40	tuberculosis	1.769
SAMN30158281	WGS	PAIRED	ILLUMINA	SRS14572967	SRP390552	Asia	CHN	Guangdong	2018	human	Homo sapiens	3	lineage2.2.1	lineage2.2.1		Mycobacterium tuberculosis	CENTRE FOR TUBERCULOSIS CONTROL OF GUANGDONG PROVINCE	2022-08-08	SRR20969517	SRX16987203	PRJNA866200		sputum			HR-TB																						99.52	1860190	64	tuberculosis	1.028
SAMEA5189860	WGS	PAIRED	ILLUMINA	ERS2997354	ERP021867	Europe	GBR						La1.8.1	La1.8.1	La1	Mycobacterium bovis	WELLCOME SANGER INSTITUTE	2020-06-04	ERR4188217	ERX4149986	PRJEB19799					Other																						98.95	1052202	36	tuberculosis	2.377
SAMN06855973	WGS	PAIRED	ILLUMINA	SRS2261529	SRP108793	North America	MEX	Baja California,Ensenada	2015	domestic cattle	Bos taurus	2	La1.8.1	La1.8.1	La1	Mycobacterium bovis	UNIVERSIDAD AUTONOMA DE BAJA CALIFORNIA	2017-06-08	SRR5657469	SRX2893975	PRJNA384996		lymph node			Other																						99.42	1066803	54	tuberculosis	5.844
SAMN14481088	WGS	PAIRED	ILLUMINA	SRS6395057	SRP254440	Africa	GHA		2012	human	Homo sapiens	3	lineage4.6.2.2	lineage4.6.2.2		Mycobacterium tuberculosis	NOGUCHI MEMORIAL INSTITUTE FOR MEDICAL RESEARCH - UNIVERSITY OF GHANA	2020-03-29	SRR11444358	SRX8022191	PRJNA616081					Sensitive																						99.61	1566800	36	tuberculosis	1.647
SAMEA3321913	WGS	PAIRED	ILLUMINA	ERS696697	ERP010079					domestic cattle	Bos taurus	2	La1.8.1	La1.8.1	La1	Mycobacterium bovis	GLASGOW POLYOMICS	2015-12-02	ERR841889	ERX921957	PRJEB9025					Other																						99.19	1517773	25	tuberculosis	7.359
SAMN41389275	WGS	PAIRED	ILLUMINA	SRS21288536	SRP507535	Asia	BGD		2013	human	Homo sapiens	3	lineage1.1.2	lineage1.1.2		Mycobacterium tuberculosis	FIND, THE FOUNDATION FOR INNOVATIVE NEW DIAGNOSTICS	2024-05-14	SRR29017710	SRX24544012	PRJNA1109295					Pre-XDR-TB																						99.43	1663987	57	tuberculosis	1.255
SAMEA8987194	WGS	PAIRED	ILLUMINA	ERS6669896	ERP130602	Europe	FRA		2014	European badger	Meles meles	3	La1.2	La1.2	La1	Mycobacterium bovis	ANSES	2022-09-22	ERR6338303	ERX5969980	PRJEB46417					Other																						99.23	1315062	73	tuberculosis	2.969
SAMN36835159	WGS	PAIRED	ILLUMINA	SRS18500420	SRP453313	Asia	CHN	Shandong	2018	human	Homo sapiens	3	lineage4.4.2	lineage4.4.2	L4	Mycobacterium tuberculosis	SHANDONG PROVINCIAL HOSPITAL	2023-08-04	SRR25515758	SRX21246141	PRJNA1002108		As reported: phlegm		H37Rv	HR-TB																						99.55	1875032	65	tuberculosis	2.032
SAMN40031593	WGS	PAIRED	ILLUMINA	SRS20527554	SRP226525	Asia	IND	Madhya Pradesh - Bhairopur	2022	human	Homo sapiens	3	lineage4.8	lineage4.8		Mycobacterium tuberculosis	CHRISTIAN MEDICAL COLLAGE, VELLORE	2024-02-22	SRR28046234	SRX23697627	PRJNA575883		pulmonary			Sensitive																						98.76	1701239	51	tuberculosis	0.812
SAMEA7552121	WGS	PAIRED	ILLUMINA	ERS5308769	ERP124941	Europe	GBR						lineage4.1.2.1	lineage4.1.2.1		Mycobacterium tuberculosis	PUBLIC HEALTH ENGLAND	2021-11-10	ERR4818757	ERX4688599	PRJEB41201					Sensitive																						91.68	1176969	40	tuberculosis	3.828
SAMEA5800034	WGS	PAIRED	ILLUMINA	ERS3588652	ERP116404								La1.7.X-unk4	La1.7.X-unk4	La1	Mycobacterium bovis	INSTITUTO EVANDRO CHAGAS	2020-02-13	ERR3445488	ERX3467507	PRJEB33598					Other																						98.76	1513903	53	tuberculosis	4.265
SAMEA2535207	WGS	PAIRED	['ILLUMINA','ILLUMINA']	ERS458609									lineage2.2.1	lineage2.2.1		Mycobacterium tuberculosis complex sp.			['ERR553200','ERR553201']	['ERX512269','ERX512270']	PRJEB6273					MDR-TB																						99.46	2097012	65	tuberculosis	2.485
SAMN03300806	WGS	PAIRED	ILLUMINA	SRS838284	SRP053287	North America	USA	UT	2013	domestic cattle	Bos taurus	2	La1.8.1	La1.8.1	La1	Mycobacterium bovis	USDA-NVSL-DBL	2015-02-23	SRR1792448	SRX868110	PRJNA251692					Other																						99.45	1250232	66	tuberculosis	4.698
SAMN40566541	WGS	PAIRED	ILLUMINA	SRS20808936	SRP338930	North America	USA	New York state	2021	human	Homo sapiens	3	lineage4.8	lineage4.8		Mycobacterium tuberculosis	WADSWORTH CENTER	2024-03-21	SRR28409365	SRX24013807	PRJNA766641		sputum			Sensitive																						99.76	1391689	75	tuberculosis	2.567
SAMEA112804220	WGS	PAIRED	ILLUMINA	ERS14811766	ERP010814								lineage2.2.1	lineage2.2.1		Mycobacterium tuberculosis	FZB	2023-07-20	ERR11044536	ERX10491327	PRJEB9680					Sensitive																						91.04	1481973	49	tuberculosis	2.005
SAMN41146507	WGS	PAIRED	ILLUMINA	SRS21174168	SRP338930	North America	USA	New York state	2021	human	Homo sapiens	3	lineage4.1.2.1	lineage4.1.2.1		Mycobacterium tuberculosis	WADSWORTH CENTER	2024-05-01	SRR28858617	SRX24418699	PRJNA766641					Sensitive																						99.64	1492778	80	tuberculosis	2.64
SAMN07660086	WGS	PAIRED	ILLUMINA	SRS2521686	SRP117784	Europe	GBR	Oxford	2016	human	Homo sapiens	3	lineage3	lineage3	L3	Mycobacterium tuberculosis	MODMEDMICOXFORD	2017-10-27	SRR6046865	SRX3193920	PRJNA401515					Sensitive					S		S					S	S								CRyPTIC_WHO2021_PMC7612554	99.42	1767716	57	tuberculosis	2.527
SAMEA8719043	WGS	PAIRED	ILLUMINA	ERS6403488	ERP128647	Africa	ZAF						lineage2.2.2	lineage2.2.2		Mycobacterium tuberculosis	CTB/NICD	2022-03-15	ERR8975919	ERX5544147	PRJEB44577					MDR-TB	R				R	R	R	R	S				R		S	S	S	S	S	R	CRyPTIC_reuse_table	99.57	1866221	66	tuberculosis	2.957
SAMEA1118539	WGS	PAIRED	ILLUMINA	ERS2397948	ERP107961	Europe	GBR	England					lineage1.1.2	lineage1.1.2	L1.1.2	Mycobacterium tuberculosis	PHE	2021-10-23	ERR2513358	ERX2532568	PRJEB25991					HR-TB					S		S					S	S								Walker_2022	99.16	1797217	40	tuberculosis	5.838
SAMN37848744	WGS	PAIRED	ILLUMINA	SRS19170545	SRP466602	Asia	VNM	Ho Chi Minh City		human	Homo sapiens	3	lineage2.2.1	lineage2.2.1		Mycobacterium tuberculosis	UNIVERSITY OF MELBOURNE/ THE PETER DOHERTY INSTITUTE FOR INFECTION AND IMMUNITY	2023-10-16	SRR26399526	SRX22105465	PRJNA1028637		sputum			Sensitive																						99.46	1677813	48	tuberculosis	0.886
SAMEA3446548	WGS	PAIRED	ILLUMINA	ERS2401960	ERP107973	Europe	NLD						lineage4.1.2.1	lineage4.1.2.1	L4.1.2.1	Mycobacterium tuberculosis	RIVM	2021-10-23	ERR2517282	ERX2536498	PRJEB26002					Sensitive					S		S					S	S	S							Walker_2022	98.27	1780819	49	tuberculosis	1.327
SAMEA1397296	WGS	PAIRED	ILLUMINA	ERS2399401	ERP107961	Europe	GBR	England					lineage3.1.2	lineage3.1.2	L3.1.2	Mycobacterium tuberculosis	PHE	2022-07-13	ERR2514811	ERX2534021	PRJEB25991					Other					S		S					S	S								Walker_2022	97.87	1908718	63	tuberculosis	2.257
SAMEA7545694	WGS	PAIRED	ILLUMINA	ERS5302350	ERP124939	South America	PER		2019				lineage4.4.1	lineage4.4.1		Mycobacterium tuberculosis	UNIVERSIDAD PERUANA CAYETANO HEREDIA	2021-11-10	ERR4812190	ERX4682180	PRJEB41199					Sensitive	S				S	S	S	S	S				S		S	S	S	S	S	S	['CRyPTIC_reuse_table','Walker_2022']	99.71	1790843	62	tuberculosis	1.158
SAMN09090387	WGS	PAIRED	ILLUMINA	SRS3269327	SRP135980	Europe	ITA			human	Homo sapiens	3	lineage4.3.3	lineage4.3.3		Mycobacterium tuberculosis	SAN RAFFAELE	2018-05-08	SRR7131261	SRX4052296	PRJNA438921					Sensitive																						99.94	1412133	46	tuberculosis	2.604
SAMN16865088	WGS	PAIRED	ILLUMINA	SRS7766387	SRP293926	Asia	CHN	Shanghai	2012	human	Homo sapiens	3	lineage2.2.1	lineage2.2.1		Mycobacterium tuberculosis	CENTERS FOR DISEASE CONTROL AND PREVENTION OF JING'AN, SHANGHAI	2020-11-23	SRR13121912	SRX9563938	PRJNA679962		sputum			MDR-TB																						99.42	1928644	40	tuberculosis	3.104
SAMN41389745	WGS	PAIRED	ILLUMINA	SRS21287997	SRP507535	Asia	BGD		2014	human	Homo sapiens	3	lineage4.1.1.1	lineage4.1.1.1		Mycobacterium tuberculosis	FIND, THE FOUNDATION FOR INNOVATIVE NEW DIAGNOSTICS	2024-05-14	SRR29017059	SRX24543473	PRJNA1109295					Pre-XDR-TB																						99.54	1664889	57	tuberculosis	1.153
SAMEA1903154	WGS	PAIRED	['ILLUMINA','ILLUMINA']	ERS200023									lineage2.2.1	lineage2.2.1		Mycobacterium tuberculosis			['ERR495153','ERR279622']	['ERX460569','ERX252955']	PRJEB1366					Sensitive																						99.59	3551314	82	tuberculosis	1.246
SAMEA114236305	WGS	PAIRED	ILLUMINA	ERS16221580	ERP125309	Europe	MDA		2018				lineage4.2.1	lineage4.2.1		Mycobacterium tuberculosis	FZB	2023-09-03	ERR11798770	ERX11197237	PRJEB41518					MDR-TB																						99.41	1618910	55	tuberculosis	1.017
SAMN03648971	WGS	PAIRED	ILLUMINA	SRS990931	SRP061066	Africa	ZAF						lineage2.2.1	lineage2.2.1	L2.2.1	Mycobacterium tuberculosis	UNIVERSITY OF OXFORD	2015-07-16	SRR2101724	SRX1096418	PRJNA282721					Sensitive	S	S			S		S	S	S			S	S	S				S			CRyPTIC_WHO2021_PMC7612554	99.59	674029	40	tuberculosis	3.897
SAMEA9977094	WGS	PAIRED	ILLUMINA	ERS7655372	ERP123401	South America	PER	Lima	2009	human	Homo sapiens	3	lineage4.9	lineage4.9		Mycobacterium tuberculosis	IMPERIAL COLLEGE LONDON	2021-10-15	ERR6866396	ERX6489824	PRJEB39837					HR-TB																						99.78	1568016	54	tuberculosis	0.358
SAMEA1569098	WGS	PAIRED	ILLUMINA	ERS142428	ERP001072	Africa	MWI	Karonga	2002	human	Homo sapiens	3	lineage1.1.2	lineage1.1.2	L1.1.2	Mycobacterium tuberculosis	SC	2012-12-09	ERR190365	ERX165055	PRJEB2794		sputum			HR-TB					S		R					S	S	R							Coll_2018	99.27	1824708	41	tuberculosis	0.809
SAMEA2783371	WGS	PAIRED	ILLUMINA	ERS553116	ERP006738	Asia	THA		2008				lineage1.2.1.2.1	lineage1.2.1.2.1	L2.2.1	Mycobacterium tuberculosis	SC	2016-01-09	ERR752071	ERX695753	PRJEB7056					Sensitive																						99.36	1572523	35	tuberculosis	0.874
SAMEA104362102	WGS	PAIRED	ILLUMINA	ERS1987080	ERP104985	South America	PER						lineage4.4.1.1	lineage4.4.1.1		Mycobacterium tuberculosis	UNIVERSIDAD PERUANA CAYETANO HEREDIA, PERU	2021-10-17	ERR2184261	ERX2240428	PRJEB23245					Other	S				S	S	S	S	S				S		S	S	S	S	S	S	['Walker_2022','CRyPTIC_reuse_table']	99.71	1659647	57	tuberculosis	2.084
SAMEA104447214	WGS	PAIRED	ILLUMINA	ERS2065156	ERP022352	Europe	DNK		2006	human	Homo sapiens	3	lineage4.8	lineage4.8	L4.8	Mycobacterium tuberculosis	STATENS SERUM INSTITUT	2017-12-22	ERR2228989	ERX2282328	PRJEB20214		bronchoalveolar lavage			Sensitive																						99.46	1486653	46	tuberculosis	1.943
SAMN31673773	WGS	PAIRED	ILLUMINA	SRS15722367	SRP407089	Oceania	AUS	NSW	2020	human	Homo sapiens	3	lineage3	lineage3		Mycobacterium tuberculosis	INSTITUTE OF CLINICAL PATHOLOGY AND MEDICAL RESEARCH	2022-11-09	SRR22249668	SRX18226020	PRJNA899911					Sensitive																						99.31	1824025	51	tuberculosis	1.899
SAMEA8616364	WGS	PAIRED	ILLUMINA	ERS6300971	ERP128579								lineage4.9	lineage4.9		Mycobacterium tuberculosis complex sp.	FZB	2021-09-24	ERR5979825	ERX5619611	PRJEB44524					Sensitive																						95.37	1579090	53	tuberculosis	0.779
SAMEA112805613	WGS	PAIRED	ILLUMINA	ERS14813159	ERP010814								lineage4.1.2.1	lineage4.1.2.1		Mycobacterium tuberculosis	FZB	2023-07-21	ERR11081889	ERX10529258	PRJEB9680					Sensitive																						99.45	1678964	56	tuberculosis	1.351
SAMEA1019246	WGS	PAIRED	ILLUMINA	ERS031515	ERP000276	Europe	GBR	Midlands	2007	human	Homo sapiens	3	lineage3.1.1	lineage3.1.1	L3.1.1	Mycobacterium tuberculosis	SC	2014-09-04	ERR046866	ERX023928	PRJEB2221					Sensitive					S		S					S	S								CRyPTIC_WHO2021_PMC7612554	99.29	1072593	17	tuberculosis	13.494
SAMN41389836	WGS	PAIRED	ILLUMINA	SRS21288042	SRP507535					human	Homo sapiens	3	lineage3.1	lineage3.1		Mycobacterium tuberculosis	FIND, THE FOUNDATION FOR INNOVATIVE NEW DIAGNOSTICS	2024-05-14	SRR29017014	SRX24543518	PRJNA1109295					MDR-TB																						99.55	1532220	52	tuberculosis	0.589
SAMN08708583	WGS	PAIRED	ILLUMINA	SRS3040763	SRP128089	Europe	UKR			human	Homo sapiens	3	lineage2.2.1	lineage2.2.1		Mycobacterium tuberculosis	SAN RAFFAELE	2018-03-14	SRR6832294	SRX3788096	PRJNA428596					Sensitive	S	S			S		S	S					S	S				S			CRyPTIC_WHO2021_PMC7612554	99.38	2028329	43	tuberculosis	2.241
SAMN40566323	WGS	PAIRED	ILLUMINA	SRS20808939	SRP338930	North America	USA	New York state	2021	human	Homo sapiens	3	lineage4.4.2	lineage4.4.2		Mycobacterium tuberculosis	WADSWORTH CENTER	2024-03-21	SRR28409362	SRX24013810	PRJNA766641					Sensitive																						99.6	1481166	80	tuberculosis	2.445
SAMEA10242766	WGS	PAIRED	ILLUMINA	ERS7899092	ERP132154	South America	PER	Lima	2006	human	Homo sapiens	3	lineage2.2.1	lineage2.2.1		Mycobacterium tuberculosis	IMPERIAL COLLEGE LONDON	2021-11-17	ERR6879049	ERX6502476	PRJEB47846					Sensitive																						99.54	1652270	38	tuberculosis	2.799
SAMN05172656	WGS	PAIRED	ILLUMINA	SRS1467221	SRP064633	North America	USA	Cambridge		human	Homo sapiens	3	lineage4.4	lineage4.4		Mycobacterium tuberculosis	BROAD INSTITUTE/MIT	2016-05-25	SRR3587409	SRX1800037	PRJNA295070					Other																						99.3	1434986	30	tuberculosis	4.08
SAMEA8994037	WGS	PAIRED	ILLUMINA	ERS6676730	ERP127219	Africa	RWA		2005	human	Homo sapiens	3	lineage4.9	lineage4.9		Mycobacterium tuberculosis	INSTITUTE OF TROPICAL MEDICINE	2021-09-30	ERR6358738	ERX5990272	PRJEB43270		sputum			Other																						99.78	1515511	52	tuberculosis	2.572
SAMEA112806982	WGS	PAIRED	ILLUMINA	ERS14814528	ERP010814								lineage3	lineage3		Mycobacterium tuberculosis	FZB	2023-07-20	ERR11051007	ERX10497798	PRJEB9680					Sensitive																						99.3	1689572	55	tuberculosis	0.998
SAMN13568616	WGS	PAIRED	ILLUMINA	SRS5925272	SRP239172	South America	PER	Lima	2016	human	Homo sapiens	3	lineage4.3.3	lineage4.3.3	L4	Mycobacterium tuberculosis	RADBOUDUMC	2019-12-31	SRR10808500	SRX7482395	PRJNA595834		sputum			HR-TB																						99.62	1702109	59	tuberculosis	2.151
SAMN15228729	WGS	PAIRED	ILLUMINA	SRS6834517	SRP267157	Asia	MYS	Kota Kinabalu	2013	human	Homo sapiens	3	lineage1.2.1.2.1	lineage1.2.1.2.1		Mycobacterium tuberculosis	CHARLES DARWIN UNIVERSITY	2020-06-13	SRR12006684	SRX8539715	PRJNA639216					Sensitive																						99.32	1743345	57	tuberculosis	1.21
SAMN19688031	WGS	PAIRED	ILLUMINA	SRS9198189	SRP323639	Europe	MDA		2018	human	Homo sapiens	3	lineage4.2.1	lineage4.2.1		Mycobacterium tuberculosis	SIMON FRASER UNIVERSITY	2021-06-13	SRR14801718	SRX11134799	PRJNA736718					MDR-TB																						99.46	1778041	62	tuberculosis	2.169
SAMEA7548495	WGS	PAIRED	ILLUMINA	ERS5305147	ERP124941	Europe	GBR						lineage3	lineage3		Mycobacterium tuberculosis	PUBLIC HEALTH ENGLAND	2021-11-10	ERR4815135	ERX4684977	PRJEB41201					Sensitive												S									Walker_2022	99.51	615905	20	tuberculosis	8.821
SAMN08708423	WGS	PAIRED	ILLUMINA	SRS3040912	SRP128089	Europe	UKR			human	Homo sapiens	3	lineage4.8	lineage4.8		Mycobacterium tuberculosis	SAN RAFFAELE	2018-03-14	SRR6832149	SRX3788241	PRJNA428596					Sensitive	S	S			S		S	S	S			S	S	S				S			CRyPTIC_WHO2021_PMC7612554	99.52	1585313	34	tuberculosis	2.642
SAMEA3505304	WGS	PAIRED	ILLUMINA	ERS812453	ERP011217	Asia	MMR		2013				lineage2.2.1	lineage2.2.1	L2	Mycobacterium tuberculosis	DEPARTMENT OF MEDICINE, UNIVERSITY OF CAMBRIDGE	2015-08-18	ERR983236	ERX1064459	PRJEB10037					MDR-TB																						99.69	1562660	60	tuberculosis	4.865
SAMEA7560181	WGS	PAIRED	ILLUMINA	ERS5316818	ERP124980								lineage2.2.1	lineage2.2.1		Mycobacterium tuberculosis	IML GAUTING	2021-11-12	ERR4827745	ERX4697729	PRJEB41239					HR-TB																						99.57	1672829	58	tuberculosis	1.887
SAMN17019804	WGS	PAIRED	ILLUMINA	SRS7863057	SRP297425	Europe	BLR	Minsk		human	Homo sapiens	3	lineage2.2.1	lineage2.2.1		Mycobacterium tuberculosis	NIH / NIAID	2020-12-09	SRR13232773	SRX9664564	PRJNA683067		sputum			MDR-TB																						99.56	1683571	57	tuberculosis	1.758
SAMEA5974907	WGS	PAIRED	ILLUMINA	ERS3777745	ERP117507	Asia	CHN		2018	human	Homo sapiens	3	lineage2.2.1	lineage2.2.1	L2	Mycobacterium tuberculosis	FUDAN UNIVERSITY	2020-06-13	ERR3559160	ERX3558911	PRJEB34582		sputum			Sensitive																						99.38	1791487	57	tuberculosis	1.584
SAMEA3558423	WGS	PAIRED	ILLUMINA	ERS865572	ERP011639	Europe	PRT						lineage4.3.4.2	lineage4.3.4.2	L4.3.4.2	Mycobacterium tuberculosis	LSHTM	2015-12-10	ERR1034890	ERX1113688	PRJEB10385					Pre-XDR-TB	S	S		S	S	R	R	S		S	S	S	R	R							Coll_2018	97.06	1209116	27	tuberculosis	5.441
SAMEA7528773	WGS	PAIRED	ILLUMINA	ERS5285243	ERP124850	Asia	IND	Mumbai					lineage1.2.2.2	lineage1.2.2.2		Mycobacterium tuberculosis	FOUNDATION FOR MEDICAL RESEARCH INDIA	2021-11-10	ERR4800188	ERX4669603	PRJEB41116					Sensitive	S	S				S	S	S	S				S			S		S	S		Walker_2022	99.24	1637954	55	tuberculosis	1.009
SAMEA1101628	WGS	PAIRED	ILLUMINA	ERS2394673	ERP107941	Asia	PAK						lineage3	lineage3	L3	Mycobacterium tuberculosis	SAN RAFFAELE SCIENTIFIC INSTITUTE	2021-10-23	ERR2510357	ERX2529772	PRJEB25972					MDR-TB	S				R	S	R	S	S				R	R	S	S	S	S	S	R	['Walker_2022','CRyPTIC_reuse_table']	99.48	1123286	33	tuberculosis	2.249
SAMEA7525267	WGS	PAIRED	ILLUMINA	ERS5281741	ERP125017	Asia	PAK						lineage3	lineage3		Mycobacterium tuberculosis	SAN RAFFAELE SCIENTIFIC INSTITUTE	2021-11-11	ERR4831442	ERX4701426	PRJEB41276					Pre-XDR-TB	S				R	S	R	S	S				R		S	S	S	R	S	R	CRyPTIC_reuse_table	99.49	1831646	53	tuberculosis	2.319
SAMN08215328	WGS	PAIRED	ILLUMINA	SRS2775086	SRP119652	North America	CAN	British Columbia	2012	human	Homo sapiens	3	lineage4.1.1.1	lineage4.1.1.1	L4	Mycobacterium tuberculosis	BC CENTRE FOR DISEASE CONTROL PUBLIC HEALTH LABORATORY	2017-12-21	SRR6398032	SRX3491206	PRJNA413593					HR-TB					S		R					S	S	S							CRyPTIC_WHO2021_PMC7612554	99.46	1867035	53	tuberculosis	1.15
SAMN28527324	WGS	PAIRED	ILLUMINA	SRS13056703	SRP374006	North America	USA	Bronx	2016	human	Homo sapiens	3	lineage1.1.3.1	lineage1.1.3.1		Mycobacterium tuberculosis	WADSWORTH CENTER	2022-05-18	SRR19267900	SRX15328293	PRJNA835805		sputum			HR-TB																						99.31	1580468	72	tuberculosis	2.725
SAMN26038016	WGS	PAIRED	ILLUMINA	SRS12173675	SRP076676	Europe	GBR	Birmingham	2009	human	Homo sapiens	3	lineage3	lineage3		Mycobacterium tuberculosis	MODMEDMICOXFORD	2022-03-03	SRR18213711	SRX14360153	PRJNA302362					Sensitive																						99.43	1769165	40	tuberculosis	1.181
SAMN31672782	WGS	PAIRED	ILLUMINA	SRS15724609	SRP407089	Oceania	AUS	NSW	2017	human	Homo sapiens	3	lineage1.1.1.1	lineage1.1.1.1		Mycobacterium tuberculosis	INSTITUTE OF CLINICAL PATHOLOGY AND MEDICAL RESEARCH	2022-11-09	SRR22251401	SRX18228327	PRJNA899911					Sensitive																						99.32	1792210	59	tuberculosis	1.734
SAMN13091439	WGS	PAIRED	ILLUMINA	SRS5562494	SRP226689	Asia	CHN	Huaihua, Hunan	2018	human	Homo sapiens	3	lineage4.2.2	lineage4.2.2		Mycobacterium tuberculosis	HUASHAN HOSPITAL, FUDAN UNIVERSITY	2019-10-24	SRR10333496	SRX7043686	PRJNA579051		sputum			Sensitive																						99.37	1396785	44	tuberculosis	1.788
SAMEA5569799	WGS	PAIRED	ILLUMINA	ERS3371821	ERP114885	South America	PER						lineage4.3.3	lineage4.3.3		Mycobacterium tuberculosis	UNIVERSIDAD PERUANA CAYETANO HEREDIA, PERU	2021-11-03	ERR3287606	ERX3314115	PRJEB32234					HR-TB	S	S			S	S	R	S	S				S	R	S	S	S	S	S	S	['CRyPTIC_reuse_table','Walker_2022']	99.62	1709415	59	tuberculosis	1.712
SAMEA7550611	WGS	PAIRED	ILLUMINA	ERS5307261	ERP124941	Europe	GBR						lineage4.8	lineage4.8		Mycobacterium tuberculosis	PUBLIC HEALTH ENGLAND	2021-11-10	ERR4817249	ERX4687091	PRJEB41201					Sensitive					S		S					S	S								Walker_2022	99.24	1139329	35	tuberculosis	3.299
SAMEA4441548	WGS	PAIRED	ILLUMINA	ERS1352997	ERP017107	Africa	ZAF	Khayelitsha, Cape Town	2010	human	Homo sapiens	3	lineage4.1.2	lineage4.1.2	L4.1.2	Mycobacterium tuberculosis	INSTITUTE OF INFECTIOUS DISEASE AND MOLECULAR MEDI	2016-11-16	ERR1633898	ERX1704231	PRJEB15382		sputum			Other																						99.58	1742670	40	tuberculosis	1.074
SAMN31423426	WGS	PAIRED	ILLUMINA	SRS15536418	SRP373287	Europe	ITA	Rome	2016	human	Homo sapiens	3	lineage4.1.2.1	lineage4.1.2.1		Mycobacterium tuberculosis	NATIONAL INSTITUTE OF INFECTIOUS DISEASES L. SPALLANZANI	2022-10-26	SRR22048507	SRX18029410	PRJNA834606		sputum			Sensitive																						99.26	527691	16	tuberculosis	19.031
SAMN25259603	WGS	PAIRED	ILLUMINA	SRS11790769	SRP349160	Asia	CHN	Chongqing City	2020	human	Homo sapiens	3	lineage2.2.1	lineage2.2.1		Mycobacterium tuberculosis	CHONGQING MEDICAL UNIVERSITY	2022-01-27	SRR17787474	SRX13949788	PRJNA785273					HR-TB																						99.52	1821221	62	tuberculosis	0.863
SAMEA7550683	WGS	PAIRED	ILLUMINA	ERS5307332	ERP124941	Europe	GBR						lineage2.2.1	lineage2.2.1		Mycobacterium tuberculosis	PUBLIC HEALTH ENGLAND	2021-11-10	ERR4817320	ERX4687162	PRJEB41201					Sensitive																						99.41	1679823	36	tuberculosis	1.792
SAMEA7550483	WGS	PAIRED	ILLUMINA	ERS5307133	ERP124941	Europe	GBR						lineage3	lineage3		Mycobacterium tuberculosis	PUBLIC HEALTH ENGLAND	2021-11-10	ERR4817121	ERX4686963	PRJEB41201					Sensitive																						99.44	1652672	36	tuberculosis	2.037
SAMEA2235024	WGS	PAIRED	ILLUMINA	ERS364306	ERP004216	Africa	BEN						lineage6.1.1	lineage6.1.1	L6.1.1	Mycobacterium africanum	SC	2014-05-10	ERR439958	ERX406621	PRJEB4884					Sensitive																						99.27	1606393	37	tuberculosis	2.043
SAMN33010745	WGS	PAIRED	ILLUMINA	SRS16656314	SRP420557	Europe	MDA	Chisinau	2017	human	Homo sapiens	3	lineage2.2.1	lineage2.2.1		Mycobacterium tuberculosis	UNIVERSITY OF CALIFORNIA, SAN DIEGO	2023-02-01	SRR23310966	SRX19253569	PRJNA930488		sputum			Sensitive																						99.53	1552939	53	tuberculosis	2.085
SAMEA112799364	WGS	PAIRED	ILLUMINA	ERS14806910	ERP010814								lineage2.2.1	lineage2.2.1		Mycobacterium tuberculosis	FZB	2023-07-20	ERR11049187	ERX10495977	PRJEB9680					Sensitive																						99.5	1608341	55	tuberculosis	2.072
SAMEA13291920	WGS	PAIRED	ILLUMINA	ERS10894851	ERP135943	Europe	GBR	Birmingham	2019	human	Homo sapiens	3	lineage3	lineage3		Mycobacterium tuberculosis	NDM EXPERIEMENTAL MEDICINE	2022-03-15	ERR9117816	ERX8660909	PRJEB51323					Sensitive																						99.3	1880199	57	tuberculosis	2.21
SAMEA7109714	WGS	PAIRED	ILLUMINA	ERS4870273	ERP123212								La1.7.1	La1.7.1	La1	Mycobacterium bovis	BPI - BIOTECNOLOGIA PESQUISA E INOVAçãO (BOTUCATU - SP)	2021-12-21	ERR4450947	ERX4391450	PRJEB39667					Other																						99.0	3126293	53	tuberculosis	2.914
SAMN09284279	WGS	PAIRED	ILLUMINA	SRS3359704	SRP053287					domestic cattle	Bos taurus	2	La1.8.1	La1.8.1	La1	Mycobacterium bovis	USDA-NVSL-DBL	2018-05-31	SRR7240110	SRX4146084	PRJNA251692					Other																						99.48	1242541	69	tuberculosis	4.542
SAMEA4706629	WGS	PAIRED	ILLUMINA	ERS2526791	ERP021867	Europe	GBR						La1.8.1	La1.8.1	La1	Mycobacterium bovis	WELLCOME SANGER INSTITUTE	2019-07-18	ERR3439366	ERX3461386	PRJEB19799					Other																						99.32	689520	23	tuberculosis	3.044
SAMN39286987	WGS	PAIRED	ILLUMINA	SRS20075657	SRP399923	Oceania	AUS	Victoria	2021	human	Homo sapiens	3	lineage1.2.1.2.1	lineage1.2.1.2.1		Mycobacterium tuberculosis	MDUPHL	2024-01-07	SRR27450573	SRX23122104	PRJNA857537					Sensitive																						99.43	1408585	49	tuberculosis	3.294
SAMEA112800703	WGS	PAIRED	ILLUMINA	ERS14808249	ERP010814								lineage4.4.1.1	lineage4.4.1.1		Mycobacterium tuberculosis	FZB	2023-07-20	ERR11050696	ERX10497487	PRJEB9680					Sensitive																						99.66	1332560	44	tuberculosis	2.746
SAMEA1118580	WGS	PAIRED	ILLUMINA	ERS2397989	ERP107961	Europe	GBR	England					lineage2.2.1	lineage2.2.1	L2.2.1	Mycobacterium tuberculosis	PHE	2021-10-23	ERR2513399	ERX2532609	PRJEB25991					HR-TB					S		S					S	S								Walker_2022	99.22	1333396	44	tuberculosis	3.291
SAMEA3447585	WGS	PAIRED	ILLUMINA	ERS2402011	ERP107973	Europe	NLD						lineage2.2.1	lineage2.2.1	L2.2.1	Mycobacterium tuberculosis	RIVM	2022-07-17	ERR2517333	ERX2536549	PRJEB26002					MDR-TB					S		R					R	R	R							Walker_2022	99.5	2254891	64	tuberculosis	1.372
SAMEA7423477	WGS	PAIRED	ILLUMINA	ERS5181825	ERP124444	Africa	CMR						lineage4.6.2.2	lineage4.6.2.2		Mycobacterium tuberculosis complex sp.	FZB	2020-12-22	ERR4872130	ERX4741343	PRJEB40777					MDR-TB																						99.6	1558586	53	tuberculosis	1.985
SAMEA7529087	WGS	PAIRED	ILLUMINA	ERS5285556	ERP124850	Asia	IND	Mumbai					lineage3.1.2	lineage3.1.2		Mycobacterium tuberculosis	FOUNDATION FOR MEDICAL RESEARCH INDIA	2021-11-11	ERR4800501	ERX4669916	PRJEB41116					MDR-TB	S	S				S	R	S	S				R			S		S	S		Walker_2022	99.48	1570927	52	tuberculosis	0.759
SAMN02053775	WGS	PAIRED	['ILLUMINA','ILLUMINA']	SRS415243		Africa	ZAF	Eshowe		human	Homo sapiens	3	lineage4.4.1.1.1	lineage4.4.1.1.1	L4.4.1.1	Mycobacterium tuberculosis			['SRR833119','SRR833109']	['SRX270815','SRX270805']	PRJNA198137		As reported: bodily fluid			MDR-TB																						98.79	1729986	39	tuberculosis	1.808
SAMEA7548880	WGS	PAIRED	ILLUMINA	ERS5305532	ERP124941	Europe	GBR						lineage4.8	lineage4.8		Mycobacterium tuberculosis	PUBLIC HEALTH ENGLAND	2021-11-10	ERR4815520	ERX4685362	PRJEB41201					Sensitive																						98.66	1798027	40	tuberculosis	2.455
SAMN32818821	WGS	PAIRED	ILLUMINA	SRS16523833	SRP418517	Europe	GBR		2014	bovine	Bos taurus	2	La1.8.1	La1.8.1	La1	Mycobacterium bovis	AGRIFOOD AND BIOSCIENCES INSTITUTE	2023-01-20	SRR23174124	SRX19124559	PRJNA925930					Other																						99.37	1846510	42	tuberculosis	2.691
SAMEA7157018	WGS	PAIRED	['ILLUMINA','ILLUMINA']	ERS4917480		Asia	GEO						lineage2.2.1	lineage2.2.1		Mycobacterium tuberculosis			['ERR5864928','ERR5864929']	['ERX5510724','ERX5510723']	PRJEB39561					MDR-TB																						99.4	2036393	54	tuberculosis	2.031
SAMN40030702	WGS	PAIRED	ILLUMINA	SRS20525977	SRP226525	Asia	IND	Madhya Pradesh - Bhairopur	2022	human	Homo sapiens	3	lineage3	lineage3		Mycobacterium tuberculosis	CHRISTIAN MEDICAL COLLAGE, VELLORE	2024-02-22	SRR28044616	SRX23695743	PRJNA575883		pulmonary			Sensitive																						99.4	1840070	53	tuberculosis	0.256
SAMEA2533373	WGS	PAIRED	ILLUMINA	ERS456775	ERP010814	Europe	DEU						lineage4.6.2.2	lineage4.6.2.2	L4.6.2.2	Mycobacterium tuberculosis	FZB	2015-06-25	ERR550660	ERX509729	PRJEB9680					Sensitive					S		S					S	S	S							CRyPTIC_WHO2021_PMC7612554	99.61	1648948	38	tuberculosis	3.554
SAMEA7562272	WGS	PAIRED	ILLUMINA	ERS5318906	ERP124983								lineage4.8	lineage4.8		Mycobacterium tuberculosis	SAN RAFFAELE SCIENTIFIC INSTITUTE	2021-11-11	ERR4829833	ERX4699817	PRJEB41242					Sensitive																						99.62	1819957	61	tuberculosis	1.79
SAMEA7551603	WGS	PAIRED	ILLUMINA	ERS5308251	ERP124941	Europe	GBR						lineage4.1.2.1	lineage4.1.2.1		Mycobacterium tuberculosis	PUBLIC HEALTH ENGLAND	2021-11-10	ERR4818239	ERX4688081	PRJEB41201					Sensitive																						99.5	1831322	40	tuberculosis	2.074
SAMN30950578	WGS	PAIRED	ILLUMINA	SRS15189778	SRP338930	North America	USA	New York state	2016	human	Homo sapiens	3	lineage4.8	lineage4.8		Mycobacterium tuberculosis	WADSWORTH CENTER	2022-09-21	SRR21657643	SRX17657501	PRJNA766641					Sensitive																						99.8	1489817	76	tuberculosis	2.688
SAMN37848267	WGS	PAIRED	ILLUMINA	SRS19170065	SRP466602	Asia	VNM	Ho Chi Minh City		human	Homo sapiens	3	lineage2.2.1	lineage2.2.1		Mycobacterium tuberculosis	UNIVERSITY OF MELBOURNE/ THE PETER DOHERTY INSTITUTE FOR INFECTION AND IMMUNITY	2023-10-16	SRR26399413	SRX22104984	PRJNA1028637		sputum			HR-TB																						99.59	1660689	57	tuberculosis	0.981
SAMEA1556805	WGS	PAIRED	ILLUMINA	ERS142332	ERP001072	Africa	MWI	Karonga	2008	human	Homo sapiens	3	lineage1.2.2.1	lineage1.2.2.1	L1.3.1	Mycobacterium tuberculosis	SC	2012-10-23	ERR181807	ERX157917	PRJEB2794		sputum			Sensitive							S						S								Coll_2018	99.16	1785994	40	tuberculosis	1.933
SAMN10060537	WGS	PAIRED	ILLUMINA	SRS3774179	SRP159077	Europe	ITA	Milan	2015	human	Homo sapiens	3	lineage2.2.1	lineage2.2.1		Mycobacterium tuberculosis	SAN RAFFAELE SCIENTIFIC INSTITUTE	2018-09-14	SRR7829591	SRX4680541	PRJNA488426		sputum			MDR-TB																						98.72	1577827	33	tuberculosis	2.393
SAMN04407919	WGS	PAIRED	ILLUMINA	SRS1249504	SRP064127	North America	CAN		2005	human	Homo sapiens	3	lineage4.8	lineage4.8		Mycobacterium tuberculosis	NATIONAL MICROBIOLOGY LABORATORY	2016-01-15	SRR3103503	SRX1532153	PRJNA295328					Sensitive																						99.8	1141051	77	tuberculosis	1.581
SAMN26038161	WGS	PAIRED	ILLUMINA	SRS12173906	SRP076676	Europe	GBR	Birmingham	2017	human	Homo sapiens	3	lineage3.1.2	lineage3.1.2		Mycobacterium tuberculosis	MODMEDMICOXFORD	2022-03-03	SRR18213800	SRX14360384	PRJNA302362					Sensitive																						90.43	1271490	41	tuberculosis	3.116
SAMEA3558540	WGS	PAIRED	ILLUMINA	ERS865689	ERP011639	Africa	ZAF						lineage2.2.1	lineage2.2.1	L2.2.1	Mycobacterium tuberculosis	LSHTM	2015-12-10	ERR1035007	ERX1113805	PRJEB10385					MDR-TB	R				S	S	R			S			R								Coll_2018	99.4	907866	20	tuberculosis	16.305
SAMEA2534454	WGS	PAIRED	ILLUMINA	ERS457856	ERP005779								lineage4.8	lineage4.8		Mycobacterium tuberculosis complex sp.	FZB	2016-06-16	ERR552162	ERX511231	PRJEB6273					Sensitive																						99.68	1323868	86	tuberculosis	1.845
SAMEA1018936	WGS	PAIRED	ILLUMINA	ERS055371	ERP000276	Europe	GBR	Midlands	2005	human	Homo sapiens	3	lineage3	lineage3	L3	Mycobacterium tuberculosis	SC	2014-09-11	ERR072032	ERX049798	PRJEB2221					Sensitive					S		S					S	S								CRyPTIC_WHO2021_PMC7612554	99.31	1856007	32	tuberculosis	1.997
SAMEA1397365	WGS	PAIRED	ILLUMINA	ERS2399470	ERP107961	Europe	GBR	England					lineage4.2.2.1	lineage4.2.2.1	L2.2.1	Mycobacterium tuberculosis	PHE	2021-10-23	ERR2514880	ERX2534090	PRJEB25991					Sensitive					S		S					S	S								Walker_2022	99.48	1741313	59	tuberculosis	2.488
SAMEA7564280	WGS	PAIRED	ILLUMINA	ERS5320911	ERP125021	Asia	VNM						lineage2.2.1.1	lineage2.2.1.1		Mycobacterium tuberculosis	OUCRU-HCMC	2021-11-11	ERR4831964	ERX4701907	PRJEB41280					MDR-TB	S				R	S	R	S	S				S		S	S		S	S	S	['CRyPTIC_reuse_table','Walker_2022']	99.33	2165860	70	tuberculosis	2.559
SAMN08708433	WGS	PAIRED	ILLUMINA	SRS3040542	SRP128089	Europe	UKR			human	Homo sapiens	3	lineage2.2.1	lineage2.2.1		Mycobacterium tuberculosis	SAN RAFFAELE	2018-03-14	SRR6831919	SRX3787875	PRJNA428596					Other	S	S			S		S	S					S	R				S			CRyPTIC_WHO2021_PMC7612554	99.39	1406067	30	tuberculosis	3.604
SAMEA2062069	WGS	PAIRED	ILLUMINA	ERS234570	ERP000276								lineage3	lineage3		Mycobacterium tuberculosis	SC	2013-08-29	ERR330719	ERX303648	PRJEB2221					Other																						99.36	1707418	38	tuberculosis	0.526
SAMEA112806169	WGS	PAIRED	ILLUMINA	ERS14813715	ERP010814								lineage4.1.2.1	lineage4.1.2.1		Mycobacterium tuberculosis	FZB	2023-07-21	ERR11082470	ERX10529839	PRJEB9680					Sensitive																						99.53	1726164	59	tuberculosis	1.631
SAMEA10030301	WGS	PAIRED	ILLUMINA	ERS7708508	ERP132622	Europe	MDA						lineage4.1.2.1	lineage4.1.2.1	L4.1.2.1	Mycobacterium tuberculosis	FZB	2022-05-09	ERR7911017	ERX7478414	PRJEB48275					MDR-TB	S	S			S		R	S	S			S	R					S			Finci_2022	99.56	1555090	54	tuberculosis	2.744
SAMEA3369657	WGS	PAIRED	ILLUMINA	ERS2400947	ERP107970	Europe	BEL						lineage4.6.5	lineage4.6.5	L4.6.5	Mycobacterium tuberculosis	GENOSCREEN	2021-10-23	ERR2516269	ERX2535485	PRJEB25999					Other					S		S					S	S								Walker_2022	99.75	1406040	32	tuberculosis	3.422
SAMN07344617	WGS	PAIRED	ILLUMINA	SRS2348027	SRP111624	Africa	DJI			human	Homo sapiens	3	lineage4.6.5	lineage4.6.5	L4.6.5	Mycobacterium tuberculosis	SAN RAFFAELE	2017-07-12	SRR5818633	SRX2996810	PRJNA393924					MDR-TB																						99.61	1497027	33	tuberculosis	2.873
SAMN14481104	WGS	PAIRED	ILLUMINA	SRS6394801	SRP254440	Africa	GHA		2012	human	Homo sapiens	3	lineage4.1.1.3	lineage4.1.1.3		Mycobacterium tuberculosis	NOGUCHI MEMORIAL INSTITUTE FOR MEDICAL RESEARCH - UNIVERSITY OF GHANA	2020-03-29	SRR11444179	SRX8021935	PRJNA616081					Sensitive																						99.49	1584410	36	tuberculosis	0.983
SAMN36834918	WGS	PAIRED	ILLUMINA	SRS18499786	SRP453313	Asia	CHN	Shandong	2018	human	Homo sapiens	3	lineage4.4.2	lineage4.4.2	L4	Mycobacterium tuberculosis	SHANDONG PROVINCIAL HOSPITAL	2023-08-04	SRR25515072	SRX21245505	PRJNA1002108		As reported: phlegm		H37Rv	Other																						99.57	1847345	64	tuberculosis	1.192
SAMN40566212	WGS	PAIRED	ILLUMINA	SRS20808940	SRP338930	North America	USA	New York state	2021	human	Homo sapiens	3	lineage4.8	lineage4.8		Mycobacterium tuberculosis	WADSWORTH CENTER	2024-03-21	SRR28409361	SRX24013811	PRJNA766641		bone			Sensitive																						99.72	1540466	80	tuberculosis	2.329
SAMN04633307	WGS	PAIRED	ILLUMINA	SRS1540404	SRP075210	Europe	MDA		2014	human	Homo sapiens	3	lineage4.2.1	lineage4.2.1		Mycobacterium tuberculosis	BI	2016-07-05	SRR3743396	SRX1897538	PRJNA318002		sputum			Pre-XDR-TB																						97.78	1510356	31	tuberculosis	2.002
SAMEA5366659	WGS	PAIRED	ILLUMINA	ERS3173265	ERP109304	Africa	GHA						lineage6.3.1	lineage6.3.1	L6.3.1	Mycobacterium africanum	FZB	2019-02-26	ERR3170489	ERX3198435	PRJEB27244					Other																						99.31	1314841	44	tuberculosis	3.62
SAMN06092336	WGS	PAIRED	ILLUMINA	SRS1829644	SRP094134	Asia	VNM	Ho Chi Minh City		human	Homo sapiens	3	lineage2.2.1	lineage2.2.1	L2.2.1	Mycobacterium tuberculosis	UNIVERSITY OF MELBOURNE	2016-12-01	SRR5067403	SRX2387701	PRJNA355614		sputum			Sensitive																						99.45	1387908	47	tuberculosis	3.471
SAMEA3558612	WGS	PAIRED	ILLUMINA	ERS865761	ERP011639	Africa	ZAF						lineage2.2.1	lineage2.2.1	L2.2.1	Mycobacterium tuberculosis	LSHTM	2015-12-10	ERR1035079	ERX1113877	PRJEB10385					Pre-XDR-TB	R				S	R	R			R			R								Coll_2018	99.38	966701	21	tuberculosis	15.437
SAMEA7541588	WGS	PAIRED	ILLUMINA	ERS5298041	ERP124931	Africa	ZAF						lineage4.1.1.2	lineage4.1.1.2		Mycobacterium tuberculosis	CTB/NICD	2021-11-11	ERR4809051	ERX4678591	PRJEB41191					Sensitive	S				S	S	S	S	S				S		S	S	S	S	S	S	['Walker_2022','CRyPTIC_reuse_table']	99.59	1698619	59	tuberculosis	2.039
SAMEA112799548	WGS	PAIRED	ILLUMINA	ERS14807094	ERP010814								lineage4.1.2.1	lineage4.1.2.1		Mycobacterium tuberculosis	FZB	2023-07-20	ERR11049390	ERX10496180	PRJEB9680					Sensitive																						99.59	1609009	54	tuberculosis	1.833
SAMN19688284	WGS	PAIRED	ILLUMINA	SRS9197910	SRP323639	Europe	MDA		2019	human	Homo sapiens	3	lineage4.8	lineage4.8		Mycobacterium tuberculosis	SIMON FRASER UNIVERSITY	2021-06-13	SRR14801402	SRX11134520	PRJNA736718					Sensitive																						99.62	1113105	36	tuberculosis	0.963
SAMEA112804074	WGS	PAIRED	ILLUMINA	ERS14811620	ERP010814								lineage4.1.2.1	lineage4.1.2.1		Mycobacterium tuberculosis	FZB	2023-07-20	ERR11044390	ERX10491181	PRJEB9680					Sensitive																						99.46	1737790	59	tuberculosis	1.477
SAMN19687851	WGS	PAIRED	ILLUMINA	SRS9198518	SRP323639	Europe	MDA		2018	human	Homo sapiens	3	lineage4.3.3	lineage4.3.3		Mycobacterium tuberculosis	SIMON FRASER UNIVERSITY	2021-06-13	SRR14801983	SRX11135128	PRJNA736718					Sensitive																						99.7	1498143	51	tuberculosis	1.942
SAMEA7526014	WGS	PAIRED	ILLUMINA	ERS5282487	ERP124850	Asia	IND	Mumbai					lineage3	lineage3		Mycobacterium tuberculosis	FOUNDATION FOR MEDICAL RESEARCH INDIA	2021-11-09	ERR4797463	ERX4666879	PRJEB41116					Sensitive	S	S			S	S	S	S	S				S		S	S	S	S	S	S	['CRyPTIC_reuse_table','Walker_2022']	99.52	1591465	51	tuberculosis	0.548
SAMEA8719022	WGS	PAIRED	ILLUMINA	ERS6403467	ERP128647	Africa	ZAF						lineage2.2.1	lineage2.2.1		Mycobacterium tuberculosis	CTB/NICD	2022-03-15	ERR8975898	ERX5544126	PRJEB44577					Pre-XDR-TB	S				R	I	R	S	R				R		S	S		R	S	R	CRyPTIC_reuse_table	99.55	1860450	69	tuberculosis	5.246
SAMN33062017	WGS	PAIRED	ILLUMINA	SRS16683776	SRP420952	Europe	LTY		2021	human	Homo sapiens	3	lineage4.2.1	lineage4.2.1		Mycobacterium tuberculosis	DEPARTMENT OF ENVIRONMENTAL MICROBIOLOGY AND BIOTECHNOLOGY	2023-02-04	SRR23340034	SRX19282102	PRJNA931475					MDR-TB																						99.44	1872745	64	tuberculosis	0.211
SAMN30952809	WGS	PAIRED	ILLUMINA	SRS15193517	SRP338930	North America	USA	New York state	2016	human	Homo sapiens	3	lineage2.2.1	lineage2.2.1		Mycobacterium tuberculosis	WADSWORTH CENTER	2022-09-21	SRR21661632	SRX17661392	PRJNA766641					Sensitive																						99.57	1425341	78	tuberculosis	3.172
SAMN31034656	WGS	PAIRED	ILLUMINA	SRS15249333	SRP338930	North America	USA	New York state	2019	human	Homo sapiens	3	lineage4.8	lineage4.8		Mycobacterium tuberculosis	WADSWORTH CENTER	2022-09-27	SRR21722241	SRX17719309	PRJNA766641					Sensitive																						99.74	1378306	77	tuberculosis	3.151
SAMEA2533782	WGS	PAIRED	['ILLUMINA','ILLUMINA']	ERS457184		Europe	DEU	Hamburg/Schleswig-Holstein					lineage4.1.2.1	lineage4.1.2.1	L4.1.2	Mycobacterium tuberculosis			['ERR551216','ERR551217']	['ERX510285','ERX510286']	['PRJEB6273','PRJEB6945']					Sensitive																						99.42	3021122	60	tuberculosis	1.866
SAMEA114236164	WGS	PAIRED	['ILLUMINA','ILLUMINA']	ERS16221439		Europe	MDA						lineage2.2.1	lineage2.2.1		Mycobacterium tuberculosis			['ERR11798623','ERR11798624']	['ERX11197090','ERX11197091']	PRJEB41518					MDR-TB																						98.98	1070418	35	tuberculosis	2.14
SAMEA7545274	WGS	PAIRED	ILLUMINA	ERS5301931	ERP124939	South America	PER		2018				lineage4.1.2.1	lineage4.1.2.1		Mycobacterium tuberculosis	UNIVERSIDAD PERUANA CAYETANO HEREDIA	2021-11-10	ERR4811771	ERX4681761	PRJEB41199					Sensitive	S				S	S	S	S	S				S		S	S	S	S	S	S	['Walker_2022','CRyPTIC_reuse_table']	99.65	1589565	54	tuberculosis	1.171
SAMEA7529256	WGS	PAIRED	ILLUMINA	ERS5285725	ERP124850	Asia	IND	Mumbai					lineage1.1.2	lineage1.1.2		Mycobacterium tuberculosis	FOUNDATION FOR MEDICAL RESEARCH INDIA	2021-11-11	ERR4800670	ERX4670085	PRJEB41116					RR-TB																						99.26	1654756	56	tuberculosis	1.477
SAMN17976817	WGS	PAIRED	ILLUMINA	SRS8278065	SRP306956				2016	mouse	Mus musculus	2	lineage4.9	lineage4.9	L4	Mycobacterium tuberculosis	SORBONNE UNIVERSITE, INSERM, U1135	2021-02-18	SRR13736078	SRX10123609	PRJNA702643				H37Rv	Sensitive																						99.91	1946416	51	tuberculosis	0.299
SAMN34294308	WGS	PAIRED	ILLUMINA	SRS17387549	SRP433800	Europe	UKR		2021	human	Homo sapiens	3	lineage2.2.1	lineage2.2.1		Mycobacterium tuberculosis	NIH / NIAID	2023-04-21	SRR24256174	SRX20052289	PRJNA958249		sputum			Pre-XDR-TB																						98.92	1460296	49	tuberculosis	2.095
SAMN40566364	WGS	PAIRED	ILLUMINA	SRS20809056	SRP338930	North America	USA	New York state	2018	human	Homo sapiens	3	lineage3	lineage3		Mycobacterium tuberculosis	WADSWORTH CENTER	2024-03-21	SRR28409690	SRX24013928	PRJNA766641		sputum			Other																						99.69	986918	55	tuberculosis	3.325
SAMN20512623	WGS	PAIRED	ILLUMINA	SRS9655954	SRP330727	Asia	CHN	Zheijiang	2003	human	Homo sapiens	3	lineage2.2.1	lineage2.2.1		Mycobacterium tuberculosis	SCHOOL OF PUBLIC HEALTH, FUDAN UNIVERSITY	2021-08-01	SRR15316320	SRX11620692	PRJNA751240		sputum			Sensitive																						99.21	1688677	57	tuberculosis	1.171
SAMEA7548252	WGS	PAIRED	ILLUMINA	ERS5304905	ERP124941	Europe	GBR						lineage4.2.2.2	lineage4.2.2.2		Mycobacterium tuberculosis	PUBLIC HEALTH ENGLAND	2021-11-10	ERR4814893	ERX4684735	PRJEB41201					Sensitive					S		S						S								Walker_2022	99.36	3070745	68	tuberculosis	1.132
SAMN08913322	WGS	PAIRED	ILLUMINA	SRS3157507	SRP128089					human	Homo sapiens	3	lineage1.2.2.2	lineage1.2.2.2	L1.2.2	Mycobacterium tuberculosis	SAN RAFFAELE	2018-04-12	SRR6982499	SRX3922890	PRJNA428596					MDR-TB																						98.82	820653	39	tuberculosis	3.972
SAMEA3445253	WGS	PAIRED	ILLUMINA	ERS2401888	ERP107973	Europe	NLD						lineage3	lineage3	L3	Mycobacterium tuberculosis	RIVM	2021-10-23	ERR2517210	ERX2536426	PRJEB26002					Sensitive					S		S					S	S	S							Walker_2022	99.37	1761434	45	tuberculosis	1.82
SAMN19657477	WGS	PAIRED	ILLUMINA	SRS9179374	SRP323639	Europe	MDA		2019	human	Homo sapiens	3	lineage2.2.1	lineage2.2.1		Mycobacterium tuberculosis	SIMON FRASER UNIVERSITY	2021-06-11	SRR14781882	SRX11115387	PRJNA736718					Sensitive																						99.0	1457119	50	tuberculosis	1.451
SAMN19657820	WGS	PAIRED	ILLUMINA	SRS9179753	SRP323639	Europe	MDA		2018	human	Homo sapiens	3	lineage4.2.1.1	lineage4.2.1.1		Mycobacterium tuberculosis	SIMON FRASER UNIVERSITY	2021-06-12	SRR14782692	SRX11115767	PRJNA736718					Other																						99.42	1241357	43	tuberculosis	1.939
SAMN20512967	WGS	PAIRED	ILLUMINA	SRS9656336	SRP330727	Asia	CHN	Zheijiang	2008	human	Homo sapiens	3	lineage2.2.1	lineage2.2.1		Mycobacterium tuberculosis	SCHOOL OF PUBLIC HEALTH, FUDAN UNIVERSITY	2021-08-01	SRR15316521	SRX11621075	PRJNA751240		sputum			Sensitive																						99.38	1885324	64	tuberculosis	0.914
SAMN31031552	WGS	PAIRED	ILLUMINA	SRS15258190	SRP399923	Oceania	AUS	Victoria	2020	human	Homo sapiens	3	lineage2.2.1	lineage2.2.1		Mycobacterium tuberculosis	MDUPHL	2022-09-28	SRR21732852	SRX17728732	PRJNA857537					Sensitive																						99.58	1602136	56	tuberculosis	2.767
SAMEA3268264	WGS	PAIRED	ILLUMINA	ERS2400467	ERP107968	Africa	ZAF						lineage4.1.1.3	lineage4.1.1.3	L4.1.1.3	Mycobacterium tuberculosis	CTB/NICD	2021-10-23	ERR2515868	ERX2535076	PRJEB25997					MDR-TB	S	S			S		R	S				S	R	S				S			Walker_2022	99.61	892188	58	tuberculosis	3.013
SAMN19658127	WGS	PAIRED	ILLUMINA	SRS9180091	SRP323639	Europe	MDA		2018	human	Homo sapiens	3	lineage4.1.2.1	lineage4.1.2.1		Mycobacterium tuberculosis	SIMON FRASER UNIVERSITY	2021-06-12	SRR14782757	SRX11116108	PRJNA736718					Sensitive																						89.46	1181851	38	tuberculosis	2.045
SAMN33860611	WGS	PAIRED	ILLUMINA	SRS17113697	SRP428639	Asia	KAZ		2020	human	Homo sapiens	3	lineage2.2.1	lineage2.2.1		Mycobacterium tuberculosis	NIH / NIAID	2023-03-22	SRR23938683	SRX19747986	PRJNA947579		sputum			MDR-TB																						99.43	1408125	45	tuberculosis	2.28
SAMEA7560010	WGS	PAIRED	ILLUMINA	ERS5316647	ERP124980								lineage2.2.1	lineage2.2.1		Mycobacterium tuberculosis	IML GAUTING	2021-11-12	ERR4827574	ERX4697558	PRJEB41239					MDR-TB																						99.54	1635836	55	tuberculosis	1.434
SAMEA1119634	WGS	PAIRED	ILLUMINA	ERS2399043	ERP107961	Europe	GBR	England					lineage4.1.1.3.1	lineage4.1.1.3.1	L4.1.1.3.1	Mycobacterium tuberculosis	PHE	2022-07-14	ERR2514453	ERX2533663	PRJEB25991					Sensitive					S		S					S	S								Walker_2022	99.47	1827016	41	tuberculosis	0.918
SAMEA112803749	WGS	PAIRED	ILLUMINA	ERS14811295	ERP010814								lineage3	lineage3		Mycobacterium tuberculosis	FZB	2023-07-21	ERR11044065	ERX10490856	PRJEB9680					Sensitive																						99.37	1661701	56	tuberculosis	1.297
SAMEA7526636	WGS	PAIRED	ILLUMINA	ERS5283109	ERP124850	Asia	IND	Mumbai					lineage2.2.1	lineage2.2.1		Mycobacterium tuberculosis	FOUNDATION FOR MEDICAL RESEARCH INDIA	2021-11-09	ERR4798082	ERX4667501	PRJEB41116					MDR-TB	S	S				R	R	S	S				R			S		S	S		Walker_2022	99.71	1695623	55	tuberculosis	1.638
SAMN39286551	WGS	PAIRED	ILLUMINA	SRS20075478	SRP399923	Oceania	AUS	Victoria	2018	human	Homo sapiens	3	lineage2.2.1.1	lineage2.2.1.1		Mycobacterium tuberculosis	MDUPHL	2024-01-07	SRR27450011	SRX23121926	PRJNA857537					Sensitive																						99.59	1659865	57	tuberculosis	2.703
SAMEA2534086	WGS	PAIRED	['ILLUMINA','ILLUMINA','ILLUMINA','ILLUMINA','ILLUMINA']	ERS457488		Asia	UZB		2004				lineage2.2.1	lineage2.2.1	L2.2.1	Mycobacterium tuberculosis			['ERR551639','ERR551640','ERR551637','ERR551638','ERR551641']	['ERX510707','ERX510710','ERX510708','ERX510706','ERX510709']	['PRJEB9680','PRJEB7281','PRJEB6273']					MDR-TB																						99.51	3962733	140	tuberculosis	2.151
SAMN25078243	WGS	PAIRED	ILLUMINA	SRS11705287	SRP355687	Asia	KOR						lineage4.1.1.3	lineage4.1.1.3		Mycobacterium tuberculosis	RUTGERS UNIVERSITY NEWARK	2022-01-18	SRR17657977	SRX13826063	PRJNA798436					Sensitive																						99.4	1904032	63	tuberculosis	0.43
SAMEA5569983	WGS	PAIRED	ILLUMINA	ERS3372004	ERP114885	South America	PER						lineage4.3.3	lineage4.3.3		Mycobacterium tuberculosis	UNIVERSIDAD PERUANA CAYETANO HEREDIA, PERU	2021-11-03	ERR3287789	ERX3314298	PRJEB32234					MDR-TB	R	R			I	R	R	R	S				R	S	S	S	S	S	S	R	['CRyPTIC_reuse_table','Walker_2022']	99.61	1677927	57	tuberculosis	0.769
SAMN08629555	WGS	PAIRED	ILLUMINA	SRS3012207	SRP128089	Asia	BGD			human	Homo sapiens	3	lineage4.1.1.1	lineage4.1.1.1		Mycobacterium tuberculosis	SAN RAFFAELE	2018-03-02	SRR6797780	SRX3756513	PRJNA428596					Sensitive					S		S		S				S	S				S			CRyPTIC_WHO2021_PMC7612554	99.52	1830241	41	tuberculosis	2.965
SAMN31030051	WGS	PAIRED	ILLUMINA	SRS15257693	SRP399923	Oceania	AUS	Victoria	2018	human	Homo sapiens	3	lineage4.5	lineage4.5		Mycobacterium tuberculosis	MDUPHL	2022-09-27	SRR21732587	SRX17728229	PRJNA857537					Sensitive																						99.49	1617697	55	tuberculosis	1.892
SAMEA112188713	WGS	PAIRED	ILLUMINA	ERS14298602	ERP143048								lineage2.2.1	lineage2.2.1		Mycobacterium tuberculosis	CTB/NICD	2023-01-15	ERR10748119	ERX10199725	PRJEB58017					Pre-XDR-TB																						99.81	1362543	85	tuberculosis	1.95
SAMEA112799273	WGS	PAIRED	ILLUMINA	ERS14806819	ERP010814								lineage4.8	lineage4.8		Mycobacterium tuberculosis	FZB	2023-07-20	ERR11049085	ERX10495875	PRJEB9680					Sensitive																						99.68	1614619	55	tuberculosis	1.183
SAMN31673852	WGS	PAIRED	ILLUMINA	SRS15722642	SRP407089	Oceania	AUS	NSW	2020	human	Homo sapiens	3	lineage4.1.2.1	lineage4.1.2.1		Mycobacterium tuberculosis	INSTITUTE OF CLINICAL PATHOLOGY AND MEDICAL RESEARCH	2022-11-09	SRR22249394	SRX18226294	PRJNA899911					Sensitive																						99.48	1874667	58	tuberculosis	1.853
SAMN03647319	WGS	PAIRED	ILLUMINA	SRS991709	SRP061066	Europe	GBR						lineage3.1.1	lineage3.1.1	L3.1.1	Mycobacterium tuberculosis	UNIVERSITY OF OXFORD	2015-07-15	SRR2100146	SRX1094840	PRJNA282721					Sensitive					S		S					S	S								CRyPTIC_WHO2021_PMC7612554	99.49	1433525	50	tuberculosis	3.524
SAMN40031539	WGS	PAIRED	ILLUMINA	SRS20527069	SRP226525	Asia	IND	Madhya Pradesh - Bhairopur	2022	human	Homo sapiens	3	lineage1.1.2	lineage1.1.2		Mycobacterium tuberculosis	CHRISTIAN MEDICAL COLLAGE, VELLORE	2024-02-22	SRR28045381	SRX23697143	PRJNA575883					MDR-TB																						98.14	1685517	46	tuberculosis	1.018
SAMN19688128	WGS	PAIRED	ILLUMINA	SRS9197732	SRP323639	Europe	MDA		2018	human	Homo sapiens	3	lineage4.3.3	lineage4.3.3		Mycobacterium tuberculosis	SIMON FRASER UNIVERSITY	2021-06-13	SRR14801579	SRX11134342	PRJNA736718					Sensitive																						99.51	1672124	28	tuberculosis	1.741
SAMN37848411	WGS	PAIRED	ILLUMINA	SRS19170940	SRP466602	Asia	VNM	Ho Chi Minh City		human	Homo sapiens	3	lineage1.1.1.1	lineage1.1.1.1		Mycobacterium tuberculosis	UNIVERSITY OF MELBOURNE/ THE PETER DOHERTY INSTITUTE FOR INFECTION AND IMMUNITY	2023-10-16	SRR26399872	SRX22105859	PRJNA1028637		sputum			Sensitive																						99.33	1616767	55	tuberculosis	1.671
SAMEA1465959	WGS	PAIRED	ILLUMINA	ERS078194	ERP001072	Africa	MWI	Karonga	2009	human	Homo sapiens	3	lineage4.3.4.1	lineage4.3.4.1	L4.3.4.1	Mycobacterium tuberculosis	SC	2014-09-26	ERR126634	ERX102783	PRJEB2794		sputum			Sensitive																						99.3	1843459	35	tuberculosis	1.339
SAMEA3671229	WGS	PAIRED	ILLUMINA	ERS978378	ERP012852								lineage4.3.4.2	lineage4.3.4.2	L4.3.4.2	Mycobacterium tuberculosis	UNIVERSITY OF BASEL	2016-09-29	ERR1193819	ERX1267132	PRJEB11460					HR-TB																						99.82	1220385	82	tuberculosis	3.122
SAMEA5974858	WGS	PAIRED	ILLUMINA	ERS3777696	ERP117507	Asia	CHN		2018	human	Homo sapiens	3	lineage2.2.1	lineage2.2.1	L2	Mycobacterium tuberculosis	FUDAN UNIVERSITY	2020-06-13	ERR3559111	ERX3558862	PRJEB34582		sputum			Sensitive																						99.0	1759986	39	tuberculosis	4.57
SAMN36835034	WGS	PAIRED	ILLUMINA	SRS18500597	SRP453313	Asia	CHN	Shandong	2018	human	Homo sapiens	3	lineage2.2.2	lineage2.2.2	L4	Mycobacterium tuberculosis	SHANDONG PROVINCIAL HOSPITAL	2023-08-04	SRR25515583	SRX21246316	PRJNA1002108		As reported: phlegm		H37Rv	Sensitive																						99.59	1829423	64	tuberculosis	3.176
SAMN09725507	WGS	PAIRED	ILLUMINA	SRS3606325	SRP155672	Oceania	NZL	Karamea	2017	bovine	Bos taurus	2	La1.8.1	La1.8.1	La1	Mycobacterium bovis	AGRESEARCH	2018-07-29	SRR7617603	SRX4481974	PRJNA479921					Other																						99.44	910411	47	tuberculosis	6.803
SAMEA112298815	WGS	PAIRED	ILLUMINA	ERS14409638	ERP143890	Europe	MDA	Chisinau					lineage4.2.1	lineage4.2.1		Mycobacterium tuberculosis	FZB	2023-01-15	ERR10762386	ERX10213186	PRJEB58814					MDR-TB																						99.43	1649767	55	tuberculosis	0.901
SAMEA115163062	WGS	PAIRED	ILLUMINA	ERS17970856	ERP111748	Europe	PRT		2023				lineage4.3.4.1	lineage4.3.4.1		Mycobacterium tuberculosis	NATIONAL INSTITUTE OF HEALTH DR. RICARDO JORGE	2024-02-03	ERR12544223	ERX11918431	PRJEB29446					Sensitive																						88.54	1279463	44	tuberculosis	3.309
SAMEA3450063	WGS	PAIRED	ILLUMINA	ERS2402219	ERP107973	Europe	NLD						lineage2.2.1	lineage2.2.1	L2.2.1	Mycobacterium tuberculosis	RIVM	2021-10-23	ERR2517541	ERX2536757	PRJEB26002					Sensitive					S		S					S	S	S							Walker_2022	99.11	1784423	48	tuberculosis	1.881
SAMEA7555621	WGS	PAIRED	ILLUMINA	ERS5312264	ERP124941	Europe	GBR						lineage4.2.1	lineage4.2.1		Mycobacterium tuberculosis	PUBLIC HEALTH ENGLAND	2021-11-11	ERR4822252	ERX4692094	PRJEB41201					Sensitive					S		S						S								Walker_2022	99.46	2484103	56	tuberculosis	1.186
SAMEA112954330	WGS	PAIRED	ILLUMINA	ERS14949901	ERP146501	Africa	CMR		2013	domestic cattle	Bos taurus	3	La1.6	La1.6	La1	Mycobacterium bovis	EERA AT ROSLIN INSTITUTE	2023-09-02	ERR11267982	ERX10675454	PRJEB61415					Other																						69.06	457295	26	tuberculosis	7.017
SAMEA7553194	WGS	PAIRED	ILLUMINA	ERS5309840	ERP124941	Europe	GBR						lineage4.1.2.1	lineage4.1.2.1		Mycobacterium tuberculosis	PUBLIC HEALTH ENGLAND	2021-11-10	ERR4819828	ERX4689670	PRJEB41201					HR-TB					S		R						S								Walker_2022	99.55	1767178	39	tuberculosis	2.278
SAMN35544009	WGS	PAIRED	ILLUMINA	SRS18878215	SRP460313	Asia	OMN			human	Homo sapiens	3	lineage1.1.2	lineage1.1.2		Mycobacterium tuberculosis	EMORY UNIVERSITY SCHOOL OF MEDICINE	2023-10-13	SRR26056449	SRX21772701	PRJNA977967		sputum			Sensitive																						99.33	1818156	62	tuberculosis	0.681
SAMEA5056373	WGS	PAIRED	ILLUMINA	ERS2867548	ERP111748	Europe	PRT		2015				lineage4.3.4.2	lineage4.3.4.2	L4.3.4.2	Mycobacterium tuberculosis	NATIONAL INSTITUTE OF HEALTH DR. RICARDO JORGE	2018-11-09	ERR2864257	ERX2870474	PRJEB29446					MDR-TB																						99.69	1037125	49	tuberculosis	2.364
SAMN08912948	WGS	PAIRED	ILLUMINA	SRS3157045	SRP128089					human	Homo sapiens	3	lineage4.1.2	lineage4.1.2		Mycobacterium tuberculosis	SAN RAFFAELE	2018-04-11	SRR6982005	SRX3922426	PRJNA428596					Sensitive																						98.02	1028737	49	tuberculosis	3.681
SAMEA7555402	WGS	PAIRED	ILLUMINA	ERS5312045	ERP124941	Europe	GBR						lineage3	lineage3		Mycobacterium tuberculosis	PUBLIC HEALTH ENGLAND	2021-11-11	ERR4822033	ERX4691875	PRJEB41201					Sensitive																						97.63	1308838	42	tuberculosis	3.149
SAMN40466194	WGS	PAIRED	ILLUMINA	SRS20757119	SRP495384	Europe	MDA			human	Homo sapiens	3	lineage2.2.1	lineage2.2.1		Mycobacterium tuberculosis	FIND, THE FOUNDATION FOR INNOVATIVE NEW DIAGNOSTICS	2024-03-15	SRR28351379	SRX23956775	PRJNA1087582		sputum			Pre-XDR-TB																						99.74	1790355	54	tuberculosis	1.666
SAMEA13321246	WGS	PAIRED	ILLUMINA	ERS10923981	ERP135372	Africa	KEN	Nairobi					lineage4.3.3	lineage4.3.3		Mycobacterium tuberculosis	FZB	2022-05-20	ERR9286056	ERX8828169	PRJEB50767					RR-TB																						99.82	1750788	60	tuberculosis	1.838
SAMEA112799974	WGS	PAIRED	ILLUMINA	ERS14807520	ERP010814								lineage4.7	lineage4.7		Mycobacterium tuberculosis	FZB	2023-07-20	ERR11049874	ERX10496664	PRJEB9680					Sensitive																						99.61	1188128	39	tuberculosis	3.683
SAMEA13321213	WGS	PAIRED	ILLUMINA	ERS10923948	ERP135372	Africa	KEN	Nairobi					lineage3.1.1	lineage3.1.1		Mycobacterium tuberculosis	FZB	2022-05-20	ERR9286020	ERX8828133	PRJEB50767					Sensitive																						99.53	1656628	57	tuberculosis	2.658
SAMEA112804403	WGS	PAIRED	ILLUMINA	ERS14811949	ERP010814								lineage4.3.3	lineage4.3.3		Mycobacterium tuberculosis	FZB	2023-07-20	ERR11050151	ERX10496941	PRJEB9680					MDR-TB																						99.64	1709625	56	tuberculosis	1.433
SAMEA3558744	WGS	PAIRED	ILLUMINA	ERS865893	ERP011639	Europe	PRT						lineage4.3.2	lineage4.3.2	L4.3.2	Mycobacterium tuberculosis	LSHTM	2015-12-10	ERR1035211	ERX1114009	PRJEB10385					Sensitive					S		R					S	S	S							Coll_2018	99.76	832553	19	tuberculosis	6.604
SAMN03648886	WGS	PAIRED	ILLUMINA	SRS990996	SRP061066	Africa	ZAF						lineage4.3.2.1	lineage4.3.2.1	L4.3.2.1	Mycobacterium tuberculosis	UNIVERSITY OF OXFORD	2015-07-23	SRR2101639	SRX1096333	PRJNA282721					HR-TB	S	S			S		R	S	S			S	S	S				S			CRyPTIC_WHO2021_PMC7612554	99.63	451109	30	tuberculosis	5.296
SAMN12565754	WGS	PAIRED	ILLUMINA	SRS5271124	SRP218410	Africa	ZAF	Durban	2018	human	Homo sapiens	3	lineage2.2.1	lineage2.2.1	L2	Mycobacterium tuberculosis	UNIVERSITY COLLEGE LONDON	2019-08-15	SRR9971031	SRX6718588	PRJNA559528		sputum			RR-TB																						99.38	1791698	54	tuberculosis	1.529
SAMN19688352	WGS	PAIRED	ILLUMINA	SRS9197985	SRP323639	Europe	MDA		2019	human	Homo sapiens	3	lineage4.2.1	lineage4.2.1		Mycobacterium tuberculosis	SIMON FRASER UNIVERSITY	2021-06-13	SRR14801327	SRX11134595	PRJNA736718					MDR-TB																						99.46	1654846	56	tuberculosis	0.655
SAMN21236317	WGS	PAIRED	ILLUMINA	SRS10023687	SRP335713	Asia	CHN	Shanghai		human	Homo sapiens	3	lineage2.2.1	lineage2.2.1		Mycobacterium tuberculosis	SHANGHI CDC	2021-09-05	SRR15723027	SRX12018732	PRJNA760838		sputum			Sensitive																						99.57	1517731	52	tuberculosis	2.313
SAMN21856069	WGS	PAIRED	ILLUMINA	SRS10345775	SRP338907	Asia	GEO	Tbilisi	2019	human	Homo sapiens	3	lineage4.8	lineage4.8		Mycobacterium tuberculosis	NIH / NIAID	2021-10-15	SRR16088450	SRX12374865	PRJNA766649		sputum			Sensitive																						99.7	1341676	45	tuberculosis	2.355
SAMN30950775	WGS	PAIRED	ILLUMINA	SRS15189625	SRP338930	North America	USA	New York state	2016	human	Homo sapiens	3	lineage2.2.1	lineage2.2.1		Mycobacterium tuberculosis	WADSWORTH CENTER	2022-09-21	SRR21657460	SRX17657337	PRJNA766641					Sensitive																						99.58	1490222	78	tuberculosis	3.2
SAMN41403653	WGS	PAIRED	['ILLUMINA','ILLUMINA']	SRS21302219						human	Homo sapiens	3	lineage2.2.1	lineage2.2.1		Mycobacterium tuberculosis			['SRR29037022','SRR29037023']	['SRX24562107','SRX24562106']	PRJNA1109295					Sensitive																						88.58	2154766	71	tuberculosis	0.839
SAMN29877848	WGS	PAIRED	ILLUMINA	SRS15971180	SRP411368	South America	ECU	Chone	2020	human	Homo sapiens	3	lineage4.3.3	lineage4.3.3		Mycobacterium tuberculosis	UNIVERSIDAD ESPIRITU SANTO	2022-12-05	SRR22536486	SRX18500548	PRJNA827129		sputum			MDR-TB																						99.69	1479966	48	tuberculosis	1.529
SAMN02403625	WGS	PAIRED	['ILLUMINA','ILLUMINA']	SRS565202		Africa	ZAF			human	Homo sapiens	3	lineage4.4.1.1	lineage4.4.1.1	L4.4.1.1	Mycobacterium tuberculosis			['SRR1180998','SRR1181062']	SRX480022	PRJNA228179					Pre-XDR-TB																						99.57	2318717	53	tuberculosis	1.046
SAMEA1556545	WGS	PAIRED	ILLUMINA	ERS142278	ERP001072	Africa	MWI	Karonga	2008	human	Homo sapiens	3	lineage4.3.4.2.1	lineage4.3.4.2.1	L4.3.4.2.1	Mycobacterium tuberculosis	SC	2012-10-23	ERR181753	ERX157863	PRJEB2794		sputum			Sensitive							S						S								Coll_2018	99.65	2634927	61	tuberculosis	1.475
SAMEA2342336	WGS	PAIRED	ILLUMINA	ERS400021	ERP003508								lineage4.6.2.2	lineage4.6.2.2	L4	Mycobacterium tuberculosis	SC	2014-06-10	ERR502304	ERX467661	PRJEB4239					MDR-TB																						99.83	2861234	66	tuberculosis	1.271
SAMEA7525289	WGS	PAIRED	ILLUMINA	ERS5281763	ERP124850	Asia	IND	Mumbai					lineage3	lineage3		Mycobacterium tuberculosis	FOUNDATION FOR MEDICAL RESEARCH INDIA	2021-11-09	ERR4796801	ERX4666216	PRJEB41116					Sensitive	S	S			S	S	S	S	S				S		S	S	S	S	S	S	['CRyPTIC_reuse_table','Walker_2022']	99.56	1503816	46	tuberculosis	1.016
SAMEA112805055	WGS	PAIRED	ILLUMINA	ERS14812601	ERP010814								lineage4.1.2.1	lineage4.1.2.1		Mycobacterium tuberculosis	FZB	2023-07-21	ERR11081236	ERX10528604	PRJEB9680					Sensitive																						99.53	1726671	57	tuberculosis	1.021
SAMN08629161	WGS	PAIRED	ILLUMINA	SRS3011905	SRP128089	Asia	BGD			human	Homo sapiens	3	lineage3	lineage3	L3	Mycobacterium tuberculosis	SAN RAFFAELE	2018-03-02	SRR6797486	SRX3756211	PRJNA428596					Sensitive					S		S		S				S	S				S			CRyPTIC_WHO2021_PMC7612554	99.51	2119113	47	tuberculosis	2.624
SAMN07236439	WGS	PAIRED	ILLUMINA	SRS2293107	SRP109608	Asia	THA	Bangkok	2009	human	Homo sapiens	3	lineage4.4.2	lineage4.4.2	L4.4.2	Mycobacterium tuberculosis	MAHIDOL UNIVERSITY	2017-06-19	SRR5709981	SRX2930396	PRJNA390471		sputum			Sensitive					S		S						S	S							CRyPTIC_WHO2021_PMC7612554	99.53	1102192	38	tuberculosis	0.798
SAMEA2297140	WGS	PAIRED	ILLUMINA	ERS389527	ERP004535	Europe	GBR	Oxfordshire					lineage4.6.2.2	lineage4.6.2.2	L4.6.2.2	Mycobacterium tuberculosis	UNIVERISTY OF OXFORD	2014-03-05	ERR400316	ERX366677	PRJEB5162					Sensitive																						99.56	2010664	70	tuberculosis
SAMEA9070519	WGS	PAIRED	ILLUMINA	ERS6798826	ERP129488	Africa	ZAF						lineage2.2.1	lineage2.2.1		Mycobacterium tuberculosis	Swiss-TPH	2021-06-29	ERR5987283	ERX5627727	PRJEB45389					MDR-TB	S																	S			CRyPTIC_WHO2021_PMC7612554	99.41	1666804	52	tuberculosis	1.604
SAMN03647186	WGS	PAIRED	ILLUMINA	SRS991833	SRP061066	Europe	GBR						lineage4.1.1.3.1	lineage4.1.1.3.1	L4.1.1.3.1	Mycobacterium tuberculosis	UNIVERSITY OF OXFORD	2015-07-23	SRR2100013	SRX1094707	PRJNA282721					Sensitive					S		S					S	S								CRyPTIC_WHO2021_PMC7612554	99.47	1686003	56	tuberculosis	2.617
SAMEA3558620	WGS	PAIRED	ILLUMINA	ERS865769	ERP011639	Asia	VNM						lineage2.2.1	lineage2.2.1	L2.2.1	Mycobacterium tuberculosis	LSHTM	2015-12-10	ERR1035087	ERX1113885	PRJEB10385					MDR-TB					S		S						R	S							Coll_2018	99.6	1661472	35	tuberculosis	2.093
SAMEA104684962	WGS	PAIRED	ILLUMINA	ERS2286345	ERP107468	Europe	FIN		2014				lineage4.1.2.1	lineage4.1.2.1	L4.1.2.1	Mycobacterium tuberculosis	NATIONAL INSTITUTE FOR HEALTH AND WELFARE	2018-05-04	ERR2503419	ERX2522662	PRJEB25543					Sensitive																						99.63	1106309	59	tuberculosis	2.308
SAMEA1403959	WGS	PAIRED	ILLUMINA	ERS094260	ERP000192	Europe	RUS	Samara	2009	human	Homo sapiens	3	lineage4.1.2.1	lineage4.1.2.1	L4.1.2.1	Mycobacterium tuberculosis	SC	2014-09-28	ERR133971	ERX109989	PRJEB2138					Sensitive					S		S						S	S							CRyPTIC_WHO2021_PMC7612554	99.54	1829442	42	tuberculosis	1.149
SAMEA2535210	WGS	PAIRED	['ILLUMINA','ILLUMINA','ILLUMINA']	ERS458612									lineage4.1.1.3	lineage4.1.1.3	L4.1.1.3	Mycobacterium tuberculosis			['ERR2200064','ERR553204','ERR553205']	['ERX512273','ERX512274','ERX2255052']	['PRJEB9680','PRJEB6273']					MDR-TB																						99.37	1544698	53	tuberculosis	3.162
SAMN08629497	WGS	PAIRED	ILLUMINA	SRS3012231	SRP128089	Asia	BGD			human	Homo sapiens	3	lineage2.2.1.1	lineage2.2.1.1		Mycobacterium tuberculosis	SAN RAFFAELE	2018-03-02	SRR6797756	SRX3756537	PRJNA428596					Sensitive					S		S		S				S	R				S			CRyPTIC_WHO2021_PMC7612554	99.58	2353539	53	tuberculosis	2.795
SAMEA1876329	WGS	PAIRED	['ILLUMINA','ILLUMINA']	ERS202781									lineage4.9	lineage4.9		Mycobacterium tuberculosis			['ERR266586','ERR403392']	['ERX241082','ERX369753']	PRJEB2221					Sensitive																						99.73	3593891	83	tuberculosis	1.402
SAMEA7563002	WGS	PAIRED	ILLUMINA	ERS5319635	ERP125000								lineage4.4.1.1	lineage4.4.1.1		Mycobacterium tuberculosis	AFRICAN HEALTH RESEARCH INSTITUTE	2021-11-11	ERR4830562	ERX4700546	PRJEB41259					Pre-XDR-TB	R				R	R	R	R	R				R		S	S	S	R	S	R	CRyPTIC_reuse_table	99.62	1640037	53	tuberculosis	1.117
SAMN20525283	WGS	PAIRED	ILLUMINA	SRS9703412	SRP330727	Asia	CHN	Zheijiang	2013	human	Homo sapiens	3	lineage4.2.2	lineage4.2.2		Mycobacterium tuberculosis	SCHOOL OF PUBLIC HEALTH, FUDAN UNIVERSITY	2021-08-08	SRR15368911	SRX11671303	PRJNA751240		sputum			Sensitive																						99.54	1824606	62	tuberculosis	0.591
SAMN39286827	WGS	PAIRED	ILLUMINA	SRS20075442	SRP399923	Oceania	AUS	Victoria	2019	human	Homo sapiens	3	lineage2.2.1	lineage2.2.1		Mycobacterium tuberculosis	MDUPHL	2024-01-07	SRR27450047	SRX23121890	PRJNA857537					Sensitive																						99.59	1682608	59	tuberculosis	2.876
SAMEA112805548	WGS	PAIRED	ILLUMINA	ERS14813094	ERP010814								lineage4.1.2.1	lineage4.1.2.1		Mycobacterium tuberculosis	FZB	2023-07-21	ERR11081818	ERX10529187	PRJEB9680					Sensitive																						99.39	1756121	58	tuberculosis	0.996
SAMN03647479	WGS	PAIRED	ILLUMINA	SRS990485	SRP061066	Europe	GBR						lineage2.2.1	lineage2.2.1	L2.2.1	Mycobacterium tuberculosis	UNIVERSITY OF OXFORD	2015-07-25	SRR2100306	SRX1095000	PRJNA282721					MDR-TB	S	S			R		R	S	S				R	R				S			CRyPTIC_WHO2021_PMC7612554	99.45	1905421	42	tuberculosis	0.982
SAMEA6797882	WGS	PAIRED	ILLUMINA	ERS4525546	ERP121304	Africa	NGA						lineage2.2.2	lineage2.2.2		Mycobacterium tuberculosis	SWISS TROPICAL AND PUBLIC HEALTH INSTITUTE	2020-08-15	ERR4423630	ERX4364188	PRJEB37945					MDR-TB																						99.28	1614983	32	tuberculosis	1.037
SAMEA113537791	WGS	PAIRED	ILLUMINA	ERS15534212	ERP147571	Africa	BWA						lineage4.1.1.3	lineage4.1.1.3		Mycobacterium tuberculosis	FZB	2023-09-17	ERR11465665	ERX10871822	PRJEB62480					Sensitive																						84.47	986436	27	tuberculosis	1.666
SAMN19694080	WGS	PAIRED	ILLUMINA	SRS9202874	SRP323639	Europe	MDA		2018	human	Homo sapiens	3	lineage4.1.2	lineage4.1.2		Mycobacterium tuberculosis	SIMON FRASER UNIVERSITY	2021-06-14	SRR14807484	SRX11140340	PRJNA736718					Other																						99.63	1698813	58	tuberculosis	0.804
SAMEA7156813	WGS	PAIRED	['ILLUMINA','ILLUMINA']	ERS4917276		Asia	GEO						lineage2.2.1	lineage2.2.1		Mycobacterium tuberculosis			['ERR5864564','ERR5864563']	['ERX5510359','ERX5510358']	PRJEB39561					MDR-TB																						99.24	3351560	73	tuberculosis	1.388
SAMEA112800417	WGS	PAIRED	ILLUMINA	ERS14807963	ERP010814								lineage3	lineage3		Mycobacterium tuberculosis	FZB	2023-07-20	ERR11050382	ERX10497173	PRJEB9680					MDR-TB																						99.42	1557128	52	tuberculosis	1.882
SAMD00142578	WGS	PAIRED	ILLUMINA	DRS201164	DRP007602	Asia	JPN	Kinki	2017	human	Homo sapiens	3	lineage2.2.1	lineage2.2.1		Mycobacterium tuberculosis	RIT_JATA	2021-08-14	DRR188664	DRX179129	PRJDB7494					Sensitive																						99.51	1402320	91	tuberculosis	1.774
SAMEA9976256	WGS	PAIRED	ILLUMINA	ERS7654535	ERP123401	South America	PER	Lima	2010	human	Homo sapiens	3	lineage4.1.2.1	lineage4.1.2.1		Mycobacterium tuberculosis	IMPERIAL COLLEGE LONDON	2021-10-15	ERR6865559	ERX6488987	PRJEB39837					Sensitive																						99.43	1724360	46	tuberculosis	0.529
SAMN21616650	WGS	PAIRED	ILLUMINA	SRS10317675	SRP338617	North America	CAN	Ontario	2019	human	Homo sapiens	3	lineage4.6	lineage4.6		Mycobacterium tuberculosis	PUBLIC HEALTH ONTARIO	2021-09-24	SRR16058567	SRX12345295	PRJNA766079					Sensitive					S		S					S	S								CRyPTIC_WHO2021_PMC7612554	99.42	1535151	90	tuberculosis	1.849
SAMEA7541414	WGS	PAIRED	ILLUMINA	ERS5297867	ERP124931	Africa	ZAF						lineage4.3.3	lineage4.3.3		Mycobacterium tuberculosis	CTB/NICD	2021-11-11	ERR4808877	ERX4678417	PRJEB41191					Pre-XDR-TB	R				R	R	R	R	R				R		S	S		R	S	R	['CRyPTIC_reuse_table','Walker_2022']	99.83	1449157	49	tuberculosis	1.252
SAMN40032251	WGS	PAIRED	ILLUMINA	SRS20527727	SRP226525	Asia	IND	Madhya Pradesh - Bhairopur	2021	human	Homo sapiens	3	La3	La3	La3	Mycobacterium orygis	CHRISTIAN MEDICAL COLLAGE, VELLORE	2024-02-22	SRR28046060	SRX23697801	PRJNA575883		pulmonary			Sensitive																						93.23	1487634	48	tuberculosis	2.285
SAMN40983300	WGS	PAIRED	ILLUMINA	SRS21039760	SRP502062	Asia	KAZ		2022	human	Homo sapiens	3	lineage2.2.1	lineage2.2.1		Mycobacterium tuberculosis	NIAID TB PORTALS PROGRAM	2024-04-16	SRR28706461	SRX24273794	PRJNA1074793		sputum			MDR-TB																						99.57	1558782	53	tuberculosis	0.965
SAMN19688693	WGS	PAIRED	ILLUMINA	SRS9198644	SRP323639	Europe	MDA		2018	human	Homo sapiens	3	lineage4.3.3	lineage4.3.3		Mycobacterium tuberculosis	SIMON FRASER UNIVERSITY	2021-06-13	SRR14802263	SRX11135254	PRJNA736718					MDR-TB																						99.78	1702392	59	tuberculosis	0.904
SAMEA7548866	WGS	PAIRED	ILLUMINA	ERS5305518	ERP124941	Europe	GBR						lineage4.7	lineage4.7		Mycobacterium tuberculosis	PUBLIC HEALTH ENGLAND	2021-11-10	ERR4815506	ERX4685348	PRJEB41201					Sensitive					S		S					S	S								Walker_2022	98.82	959790	30	tuberculosis	6.472
SAMN08794967	WGS	PAIRED	ILLUMINA	SRS3090345	SRP128089					human	Homo sapiens	3	lineage4.3.2	lineage4.3.2		Mycobacterium tuberculosis	SAN RAFFAELE	2018-03-27	SRR6896439	SRX3845999	PRJNA428596					Sensitive																						99.73	545181	31	tuberculosis	4.503
SAMN07998999	WGS	PAIRED	ILLUMINA	SRS2678025	SRP124760	Asia	CHN	Shanghai,Songjiang	2011	human	Homo sapiens	3	lineage2.2.1	lineage2.2.1	L2.2.1	Mycobacterium tuberculosis	FUDAN UNIVERSITY		SRR6280212	SRX3382503	PRJNA417753		sputum			Sensitive																						98.35	1840283	57	tuberculosis	1.187
SAMN41191419	WGS	PAIRED	ILLUMINA	SRS21200834	SRP339780	Europe	RUS	Moscow	2019	human	Homo sapiens	3	lineage2.2.1	lineage2.2.1		Mycobacterium tuberculosis	ENGELHARDT INSTITUTE OF MOLECULAR BIOLOGY RAS	2024-05-03	SRR28888072	SRX24446736	PRJNA768108		sputum			XDR-TB																						99.66	1878283	64	tuberculosis	1.073
SAMN08215360	WGS	PAIRED	ILLUMINA	SRS2775153	SRP119652	North America	CAN	British Columbia	2012	human	Homo sapiens	3	lineage4.4.1.2	lineage4.4.1.2	L4	Mycobacterium tuberculosis	BC CENTRE FOR DISEASE CONTROL PUBLIC HEALTH LABORATORY	2017-12-25	SRR6397963	SRX3491275	PRJNA413593					Sensitive					S		S						S	S							CRyPTIC_WHO2021_PMC7612554	99.79	1818641	52	tuberculosis	1.108
SAMN06252216	WGS	PAIRED	ILLUMINA	SRS1947924	SRP098533	Oceania	NZL	Lindis Pass	2008	bovine	Bos taurus	2	La1.8.1	La1.8.1	La1	Mycobacterium bovis	UNIVERSITY OF GLASGOW	2017-01-30	SRR5216850	SRX2527060	PRJNA363037					Other																						99.43	1682857	39	tuberculosis	3.105
SAMEA1101888	WGS	PAIRED	ILLUMINA	ERS2394846	ERP107941	Asia	PAK						lineage3	lineage3	L3	Mycobacterium tuberculosis	SAN RAFFAELE SCIENTIFIC INSTITUTE	2021-10-23	ERR2510530	ERX2529945	PRJEB25972					Pre-XDR-TB	S				R	S	R	S	R				R	R	S	S	S	R	S	R	['Walker_2022','CRyPTIC_reuse_table']	99.46	1670773	55	tuberculosis	2.171
SAMN02403512	WGS	PAIRED	['ILLUMINA','ILLUMINA','ILLUMINA','ILLUMINA']	SRS555346		Africa	ZAF			human	Homo sapiens	3	lineage4.3.3	lineage4.3.3	L4.3.3	Mycobacterium tuberculosis			['SRR1165327','SRR1167250','SRR1175351','SRR1173156']	['SRX467753','SRX473606']	PRJNA228065					MDR-TB																						99.69	5427409	126	tuberculosis	1.166
SAMEA112189065	WGS	PAIRED	ILLUMINA	ERS14298954	ERP143048								lineage4.4.1.1.1	lineage4.4.1.1.1		Mycobacterium tuberculosis	CTB/NICD	2023-01-15	ERR10748471	ERX10200077	PRJEB58017					MDR-TB																						99.61	2203229	37	tuberculosis	1.069
SAMN22169418	WGS	PAIRED	ILLUMINA	SRS10515242	SRP340665	Asia	CHN	Kashgar	2012	bovine	Bos taurus	2	La1.4	La1.4	La1	Mycobacterium bovis	CHINA AGRICULTURAL UNIVERSITY	2021-10-09	SRR16278241	SRX12557560	PRJNA769553		As reported: farm, tissue sample			Other																						98.71	1780520	87	tuberculosis	2.436
SAMEA7546724	WGS	PAIRED	ILLUMINA	ERS5303379	ERP124939	South America	PER						lineage4.1.1.3	lineage4.1.1.3		Mycobacterium tuberculosis	UNIVERSIDAD PERUANA CAYETANO HEREDIA	2021-11-10	ERR4813219	ERX4683209	PRJEB41199					Pre-XDR-TB																						99.58	1842189	63	tuberculosis	0.513
SAMN39287138	WGS	PAIRED	ILLUMINA	SRS20075887	SRP399923	Oceania	AUS	Victoria	2021	human	Homo sapiens	3	lineage1.2.1.2.1	lineage1.2.1.2.1		Mycobacterium tuberculosis	MDUPHL	2024-01-07	SRR27450342	SRX23122335	PRJNA857537					Sensitive																						99.6	1579795	55	tuberculosis	2.646
SAMEA2534654	WGS	PAIRED	['ILLUMINA','ILLUMINA']	ERS458056		Asia	UZB						lineage2.2.1	lineage2.2.1	L2.2.1	Mycobacterium tuberculosis			['ERR552447','ERR552446']	['ERX511516','ERX511515']	PRJEB9680					MDR-TB	S	S			R		R					R	R	R				S			CRyPTIC_WHO2021_PMC7612554	99.49	1541474	52	tuberculosis	3.187
SAMN41390098	WGS	PAIRED	ILLUMINA	SRS21288108	SRP507535	Asia	VNM		2012	human	Homo sapiens	3	lineage2.2.1	lineage2.2.1		Mycobacterium tuberculosis	FIND, THE FOUNDATION FOR INNOVATIVE NEW DIAGNOSTICS	2024-05-14	SRR29016947	SRX24543585	PRJNA1109295					MDR-TB																						99.55	1390598	46	tuberculosis	1.448
SAMD00263702	WGS	PAIRED	ILLUMINA	DRS357060	DRP011011	Asia	VNM	Da Nang					lineage1.1.1.1	lineage1.1.1.1		Mycobacterium tuberculosis	RIT_JATA	2024-01-10	DRR261092	DRX250795	PRJDB10923					Sensitive																						99.46	1644294	111	tuberculosis	1.111
SAMEA114757842	WGS	PAIRED	ILLUMINA	ERS17177530	ERP155552	Asia	THA			human	Homo sapiens	3	lineage1.1.3.1	lineage1.1.3.1		Mycobacterium tuberculosis	LONDON SCHOOL OF HYGIENE AND TROPICAL MEDICINE	2024-03-08	ERR12328199	ERX11705003	PRJEB70626		sputum			Sensitive																						99.35	1575814	54	tuberculosis	1.807
SAMEA5542115	WGS	PAIRED	ILLUMINA	ERS3344174	ERP114520	Asia	PHL						lineage1.2.1.2.1	lineage1.2.1.2.1	L2.2.1	Mycobacterium tuberculosis	LSHTM	2019-07-23	ERR3256206	ERX3282975	PRJEB31905					HR-TB																						99.46	1377350	90	tuberculosis	0.507
SAMEA6064348	WGA	PAIRED	ILLUMINA	ERS3865470	ERP117465	Asia	IND	Mumbai	2018	human	Homo sapiens	3	lineage2.2.1	lineage2.2.1	L4	Mycobacterium tuberculosis	MEDGENOME LABS LTD	2020-12-22	ERR3610851	ERX3606358	PRJEB34541		sputum		H37Rv	Pre-XDR-TB																						92.06	1116128	37	tuberculosis	1.583
SAMEA7550696	WGS	PAIRED	ILLUMINA	ERS5307345	ERP124941	Europe	GBR						lineage4.7	lineage4.7		Mycobacterium tuberculosis	PUBLIC HEALTH ENGLAND	2021-11-10	ERR4817333	ERX4687175	PRJEB41201					Sensitive					S		S						S								Walker_2022	98.63	1818358	40	tuberculosis	1.855
SAMN03649072	WGS	PAIRED	ILLUMINA	SRS990852	SRP061066	Europe	GBR						lineage1.1.2	lineage1.1.2	L1.1.2	Mycobacterium tuberculosis	UNIVERSITY OF OXFORD	2015-07-15	SRR2101825	SRX1096519	PRJNA282721					Sensitive					S		S					S	S								CRyPTIC_WHO2021_PMC7612554	99.46	1097961	38	tuberculosis	2.829
SAMEA114323138	WGS	PAIRED	ILLUMINA	ERS16312248	ERP150932	Europe	ESP		2017				lineage4.8	lineage4.8		Mycobacterium tuberculosis	IBV_CSIC	2023-09-27	ERR12015091	ERX11399395	PRJEB65844					Sensitive																						99.67	1293722	78	tuberculosis	1.552
SAMN34294284	WGS	PAIRED	ILLUMINA	SRS17387521	SRP433800	Europe	UKR		2021	human	Homo sapiens	3	lineage2.2.1	lineage2.2.1		Mycobacterium tuberculosis	NIH / NIAID	2023-04-21	SRR24256202	SRX20052261	PRJNA958249		sputum			MDR-TB																						99.61	1366835	46	tuberculosis	2.082
SAMEA3505323	WGS	PAIRED	ILLUMINA	ERS812472	ERP011140								lineage4.3.4.1	lineage4.3.4.1		Mycobacterium tuberculosis	STELLENBOSCH UNIVERSITY	2015-09-27	ERR983253	ERX1064474	PRJEB9976					MDR-TB																						99.65	1521529	35	tuberculosis	3.141
SAMEA112188870	WGS	PAIRED	ILLUMINA	ERS14298759	ERP143048								lineage2.2.1	lineage2.2.1		Mycobacterium tuberculosis	CTB/NICD	2023-01-15	ERR10748276	ERX10199882	PRJEB58017					MDR-TB																						99.52	1345925	45	tuberculosis	2.178
SAMEA1101785	WGS	PAIRED	ILLUMINA	ERS2394799	ERP107941	Asia	PAK						lineage3	lineage3	L3	Mycobacterium tuberculosis	SAN RAFFAELE SCIENTIFIC INSTITUTE	2021-10-23	ERR2510483	ERX2529898	PRJEB25972					MDR-TB	S				R	S	R	S	S				R	R	S	S	S	S	S	R	['Walker_2022','CRyPTIC_reuse_table']	99.38	1681970	56	tuberculosis	1.438
SAMEA7561946	WGS	PAIRED	ILLUMINA	ERS5318580	ERP124983	Europe	ITA						lineage4.3.4.2	lineage4.3.4.2		Mycobacterium tuberculosis	SAN RAFFAELE SCIENTIFIC INSTITUTE	2021-11-11	ERR4829507	ERX4699491	PRJEB41242					Other	S				S	S	S	S	S				S		S	S	S	S	S	S	['Walker_2022','CRyPTIC_reuse_table']	99.75	1693758	54	tuberculosis	3.3
SAMN30157927	WGS	PAIRED	ILLUMINA	SRS14573352	SRP390552	Asia	CHN	Guangdong	2017	human	Homo sapiens	3	lineage4.5	lineage4.5		Mycobacterium tuberculosis	CENTRE FOR TUBERCULOSIS CONTROL OF GUANGDONG PROVINCE	2022-08-08	SRR20969728	SRX16987588	PRJNA866200		sputum			Sensitive																						99.63	1895823	65	tuberculosis	0.541
SAMN16714387	WGS	PAIRED	ILLUMINA	SRS7678927	SRP291910	South America	BRA	Rio Grande do Sul	2018				La1.7.1	La1.7.1	La1	Mycobacterium bovis	EMBRAPA BEEF CATTLE	2020-11-10	SRR13015810	SRX9466804	PRJNA675476		As reported: Brazil, Rio Grande do Sul, Gravata			Other																						99.22	1835516	42	tuberculosis	2.554
SAMEA113556158	WGS	PAIRED	ILLUMINA	ERS15552281	ERP147779	Africa	MOZ	Maputo					lineage4.1.2	lineage4.1.2		Mycobacterium tuberculosis	FZB	2023-09-24	ERR11488622	ERX10894798	PRJEB62665					MDR-TB																						99.47	1461146	49	tuberculosis	1.94
SAMEA5975347	WGS	PAIRED	ILLUMINA	ERS3778184	ERP117507	Asia	CHN		2018	human	Homo sapiens	3	lineage2.2.1	lineage2.2.1	L2	Mycobacterium tuberculosis	FUDAN UNIVERSITY	2020-06-13	ERR3559599	ERX3559350	PRJEB34582		sputum			Sensitive																						99.57	1831198	63	tuberculosis	1.643
SAMEA7525296	WGS	PAIRED	ILLUMINA	ERS5281770	ERP124850	Asia	IND	Mumbai					lineage2.2.1	lineage2.2.1		Mycobacterium tuberculosis	FOUNDATION FOR MEDICAL RESEARCH INDIA	2021-11-09	ERR4796805	ERX4666220	PRJEB41116					MDR-TB	S	S			I	R	R	R	S				R		S	S	S	S	S	R	['CRyPTIC_reuse_table','Walker_2022']	99.53	1663052	52	tuberculosis	1.129
SAMEA113556563	WGS	PAIRED	ILLUMINA	ERS15552686	ERP147779	Africa	MOZ	Maputo					lineage4.1.2	lineage4.1.2		Mycobacterium tuberculosis	FZB	2023-10-05	ERR11489033	ERX10895209	PRJEB62665					MDR-TB																						99.4	1551409	51	tuberculosis	1.986
SAMEA114236090	WGS	PAIRED	ILLUMINA	ERS16221365	ERP125309	Europe	MDA		2017				lineage2.2.1	lineage2.2.1		Mycobacterium tuberculosis	FZB	2023-09-03	ERR11798548	ERX11197015	PRJEB41518					Pre-XDR-TB																						99.56	1638417	55	tuberculosis	1.788
SAMEA7528947	WGS	PAIRED	ILLUMINA	ERS5285416	ERP124850	Asia	IND	Mumbai					lineage2.2.1	lineage2.2.1		Mycobacterium tuberculosis	FOUNDATION FOR MEDICAL RESEARCH INDIA	2021-11-11	ERR4800361	ERX4669776	PRJEB41116					Pre-XDR-TB	S	S				R	R	S	R				R			S		R	S		Walker_2022	99.48	1594772	53	tuberculosis	1.15
SAMEA11934156	WGS	PAIRED	ILLUMINA	ERS9581315	ERP133916	Africa	ETH		2017	human	Homo sapiens	3	lineage3.1.1	lineage3.1.1		Mycobacterium tuberculosis	INSTITUTE OF TROPICAL MEDICINE ANTWERP	2022-07-28	ERR7737694	ERX7305976	PRJEB49409		sputum			MDR-TB																						99.61	1292479	44	tuberculosis	0.7
SAMEA7564344	WGS	PAIRED	ILLUMINA	ERS5320975	ERP125021	Asia	VNM						lineage2.2.1.1	lineage2.2.1.1		Mycobacterium tuberculosis	OUCRU-HCMC	2021-11-11	ERR4832028	ERX4701971	PRJEB41280					MDR-TB	S				R	S	R	S	S				R		S	S	S	S	S	R	['Walker_2022','CRyPTIC_reuse_table']	99.45	840769	43	tuberculosis	3.095
SAMN19694103	WGS	PAIRED	ILLUMINA	SRS9202897	SRP323639	Europe	MDA		2018	human	Homo sapiens	3	lineage2.2.1	lineage2.2.1		Mycobacterium tuberculosis	SIMON FRASER UNIVERSITY	2021-06-14	SRR14807459	SRX11140365	PRJNA736718					Pre-XDR-TB																						99.6	1697568	58	tuberculosis	1.059
SAMN40273792	WGS	PAIRED	ILLUMINA	SRS20671124	SRP493618	Asia	GEO	Tbilisi	2023	human	Homo sapiens	3	lineage2.2.1	lineage2.2.1		Mycobacterium tuberculosis	NIH / NIAID	2024-03-06	SRR28239769	SRX23851050	PRJNA1074779		sputum			Sensitive																						99.53	1625495	55	tuberculosis	0.866
SAMEA1556841	WGS	PAIRED	ILLUMINA	ERS142571	ERP001072	Africa	MWI	Karonga	2001	human	Homo sapiens	3	lineage4	lineage4	L4	Mycobacterium tuberculosis	SC	2012-10-23	ERR181955	ERX158065	PRJEB2794		sputum			Sensitive							S						S								Coll_2018	99.56	1834445	42	tuberculosis	0.82
SAMN24851375	WGS	PAIRED	ILLUMINA	SRS11614743	SRP313707					human	Homo sapiens	3	lineage4.9	lineage4.9		Mycobacterium tuberculosis	UNIVERSITY OF WISCONSIN-MADISON	2022-01-11	SRR17567903	SRX13737143	PRJNA720149					Sensitive																						99.64	1628658	54	tuberculosis	0.828
SAMN03648756	WGS	PAIRED	ILLUMINA	SRS990684	SRP061066	Africa	ZAF						lineage4.1.1.3	lineage4.1.1.3	L4.1.1.3	Mycobacterium tuberculosis	UNIVERSITY OF OXFORD	2015-07-23	SRR2101509	SRX1096203	PRJNA282721					Sensitive	S	S			S		S	S	S			S	S	S				S			CRyPTIC_WHO2021_PMC7612554	99.53	1284691	63	tuberculosis	2.929
SAMEA5164465	WGS	PAIRED	ILLUMINA	ERS2972187	ERP112727								lineage4.3.4	lineage4.3.4		Mycobacterium tuberculosis	WELLCOME SANGER INSTITUTE	2020-04-19	ERR4025031	ERX4026419	PRJEB30294					Sensitive																						99.67	1655359	46	tuberculosis	1.153
SAMN06209937	WGS	PAIRED	ILLUMINA	SRS1903008	SRP075210	Asia	GEO	Tbilisi	2015	human	Homo sapiens	3	lineage2.2.1	lineage2.2.1	L2	Mycobacterium tuberculosis	BI	2017-01-06	SRR5152909	SRX2470895	PRJNA318002		sputum			Pre-XDR-TB																						95.94	1314860	27	tuberculosis	3.087
SAMEA112802038	WGS	PAIRED	ILLUMINA	ERS14809584	ERP010814								lineage4.3.3	lineage4.3.3		Mycobacterium tuberculosis	FZB	2023-07-21	ERR11068238	ERX10515168	PRJEB9680					Sensitive																						99.56	1702715	56	tuberculosis	1.289
SAMEA7525013	WGS	PAIRED	ILLUMINA	ERS5281488	ERP124850	Asia	IND	Mumbai					lineage1.2.2.2	lineage1.2.2.2		Mycobacterium tuberculosis	FOUNDATION FOR MEDICAL RESEARCH INDIA	2021-11-09	ERR4796557	ERX4665971	PRJEB41116					MDR-TB	S	S			R	S	R	S	S				R		S	S	S	S	S	R	['CRyPTIC_reuse_table','Walker_2022']	99.25	1704689	50	tuberculosis	1.345
G3517						Europe	ESP	province of Valencia	2019				lineage4.8	lineage4.8		Mycobacterium tuberculosis								No		Sensitive	S					S																99.68	2772551	84	tuberculosis	0.914
SAMN02350466	WGS	PAIRED	['ILLUMINA','ILLUMINA']	SRS494382		Africa	ZAF			human	Homo sapiens	3	lineage2.2.1	lineage2.2.1	L2.2.1	Mycobacterium tuberculosis			['SRR1140948','SRR1019144']	['SRX368659','SRX447335']	PRJNA218283					RR-TB																						99.37	2247415	51	tuberculosis	2.617
SAMEA112801715	WGS	PAIRED	ILLUMINA	ERS14809261	ERP010814								lineage2.2.1	lineage2.2.1		Mycobacterium tuberculosis	FZB	2023-07-21	ERR11067913	ERX10514843	PRJEB9680					HR-TB																						99.36	1691536	55	tuberculosis	1.806
SAMN35220677	WGS	PAIRED	ILLUMINA	SRS17749018	SRP438696	Asia	GEO		2021	human	Homo sapiens	3	lineage4.3.3	lineage4.3.3		Mycobacterium tuberculosis	NIH / NIAID	2023-05-19	SRR24673498	SRX20453212	PRJNA974487		sputum			Sensitive																						99.75	1280320	41	tuberculosis	1.726
SAMEA112804907	WGS	PAIRED	ILLUMINA	ERS14812453	ERP010814								lineage4.1.2.1	lineage4.1.2.1		Mycobacterium tuberculosis	FZB	2023-07-21	ERR11081082	ERX10528451	PRJEB9680					MDR-TB																						99.33	1715073	52	tuberculosis	1.14
SAMN33843460	WGS	PAIRED	ILLUMINA	SRS17134412	SRP428142	Europe	PRT		2010	domestic cattle	Bos taurus	2	La1.7.1	La1.7.1	La1	Mycobacterium bovis	LANDSCAPE EPIDEMIOLOGY AND WILDLIFE DISEASES - CE3C	2024-02-22	SRR23961472	SRX19770047	PRJNA946560					Other																						99.08	1751029	60	tuberculosis	3.795
SAMEA1903079	WGS	PAIRED	['ILLUMINA','ILLUMINA']	ERS199948									lineage4.1.1.3	lineage4.1.1.3		Mycobacterium tuberculosis			['ERR279547','ERR495078']	['ERX252880','ERX460494']	PRJEB1366					Sensitive																						99.51	3556986	82	tuberculosis	0.431
SAMEA9976584	WGS	PAIRED	ILLUMINA	ERS7654863	ERP123401	South America	PER	Lima	2008	human	Homo sapiens	3	lineage4.3.2	lineage4.3.2		Mycobacterium tuberculosis	IMPERIAL COLLEGE LONDON	2021-11-17	ERR6865887	ERX6489315	PRJEB39837					Sensitive																						99.81	1538211	52	tuberculosis	0.39
SAMEA5164002	WGS	PAIRED	ILLUMINA	ERS2971725	ERP112727								lineage4.3.3	lineage4.3.3		Mycobacterium tuberculosis	WELLCOME SANGER INSTITUTE	2020-04-19	ERR4024540	ERX4025928	PRJEB30294					Sensitive																						99.82	1827752	63	tuberculosis	0.664
SAMEA7547292	WGS	PAIRED	ILLUMINA	ERS5303946	ERP124940	South America	BRA		2017				lineage4.1.2.1	lineage4.1.2.1		Mycobacterium tuberculosis	BRAZIL	2021-11-19	ERR4813786	ERX4683776	PRJEB41200					Sensitive	S				S	S	S	S	S				S		S	S	S	S	S	S	['Walker_2022','CRyPTIC_reuse_table']	99.61	1806594	61	tuberculosis	0.665
SAMEA1101391	WGS	PAIRED	ILLUMINA	ERS2394530	ERP107940	South America	PER						lineage4.1.2.1	lineage4.1.2.1	L4.1.2.1	Mycobacterium tuberculosis	UNIVERSIDAD PERUANA CAYETANO HEREDIA	2022-07-12	ERR2510214	ERX2529629	PRJEB25971					RR-TB							S						R								Walker_2022	99.59	1642145	37	tuberculosis	1.117
SAMN10462580	WGS	PAIRED	ILLUMINA	SRS4072266	SRP170108					human	Homo sapiens	3	lineage2.2.1.2	lineage2.2.1.2	L2	Mycobacterium tuberculosis	SWISS TROPICAL AND PUBLIC HEALTH INSTITUTE	2018-11-22	SRR8237355	SRX5055604	PRJNA488343		sputum			Sensitive																						98.31	1687125	38	tuberculosis	2.203
SAMN40030667	WGS	PAIRED	ILLUMINA	SRS20526195	SRP226525	Asia	IND	Madhya Pradesh - Bhairopur	2022	human	Homo sapiens	3	lineage3	lineage3		Mycobacterium tuberculosis	CHRISTIAN MEDICAL COLLAGE, VELLORE	2024-02-22	SRR28044397	SRX23695961	PRJNA575883					XDR-TB																						99.49	1766250	50	tuberculosis	0.357
SAMN07658570	WGS	PAIRED	ILLUMINA	SRS2519641	SRP117784	Europe	GBR	Oxford	2016	human	Homo sapiens	3	lineage4.6.2.2	lineage4.6.2.2	L4.6.2.2	Mycobacterium tuberculosis	MODMEDMICOXFORD	2017-10-27	SRR6044959	SRX3191887	PRJNA401515					HR-TB					S		R					S	S								CRyPTIC_WHO2021_PMC7612554	99.79	1876321	63	tuberculosis	3.077
SAMEA8718551	WGS	PAIRED	ILLUMINA	ERS6402996	ERP128647	Africa	ZAF						lineage4.3.4.2	lineage4.3.4.2		Mycobacterium tuberculosis	CTB/NICD	2022-03-15	ERR8975422	ERX5543654	PRJEB44577					HR-TB	S				S	S	S	S	S				S		S	S	S	S	S	S	CRyPTIC_reuse_table	99.82	1624537	56	tuberculosis	2.958
SAMN07956597	WGS	PAIRED	ILLUMINA	SRS2661477	SRP123873	Europe	RUS		2014	human	Homo sapiens	3	lineage4.2.1	lineage4.2.1		Mycobacterium tuberculosis	ST. PETERSBURG PASTEUR INSTITUTE	2017-11-13	SRR6257077	SRX3363451	PRJNA352769					MDR-TB																						97.52	726189	28	tuberculosis	0.971
SAMEA2534761	WGS	PAIRED	['ILLUMINA','ILLUMINA']	ERS458163		Asia	UZB						lineage2.2.1	lineage2.2.1	L2.2.1	Mycobacterium tuberculosis			['ERR552604','ERR552603']	['ERX511672','ERX511673']	PRJEB9680					MDR-TB	S	S			S		R					R	R	R				S			CRyPTIC_WHO2021_PMC7612554	99.55	2819519	96	tuberculosis	2.568
SAMN34030673	WGS	PAIRED	ILLUMINA	SRS17260750	SRP431112	Asia	VNM	Ho Chi Minh City		human	Homo sapiens	3	lineage2.2.1	lineage2.2.1		Mycobacterium tuberculosis	HARVARD SCHOOL OF PUBLIC HEALTH	2023-04-05	SRR24083734	SRX19884549	PRJNA950969					Sensitive																						99.3	1583483	51	tuberculosis	2.239
SAMN35339839	WGS	PAIRED	ILLUMINA	SRS17799415	SRP439184	Asia	KAZ		2019	human	Homo sapiens	3	lineage2.2.1	lineage2.2.1		Mycobacterium tuberculosis	NIH / NIAID	2023-05-23	SRR24710174	SRX20488679	PRJNA975605		sputum			Pre-XDR-TB																						99.36	1747701	45	tuberculosis	0.97
SAMN37847942	WGS	PAIRED	ILLUMINA	SRS19170378	SRP466602	Asia	VNM	Ho Chi Minh City		human	Homo sapiens	3	lineage1.1.1.1	lineage1.1.1.1		Mycobacterium tuberculosis	UNIVERSITY OF MELBOURNE/ THE PETER DOHERTY INSTITUTE FOR INFECTION AND IMMUNITY	2023-10-16	SRR26399693	SRX22105298	PRJNA1028637		cerebrospinal fluid			HR-TB																						99.18	1523584	53	tuberculosis	3.877
SAMEA14460010	WGS	PAIRED	ILLUMINA	ERS12086957	ERP137916	Africa	GMB		2012	human	Homo sapiens	3	lineage4.3.3	lineage4.3.3		Mycobacterium tuberculosis	INSTITUTE OF TROPICAL MEDICINE	2022-06-25	ERR9786192	ERX9333468	PRJEB53138		sputum			Sensitive																						99.12	800125	36	tuberculosis	2.959
SAMEA7550274	WGS	PAIRED	ILLUMINA	ERS5306924	ERP124941	Europe	GBR						lineage4.6.2.2	lineage4.6.2.2		Mycobacterium tuberculosis	PUBLIC HEALTH ENGLAND	2021-11-10	ERR4816912	ERX4686754	PRJEB41201					Sensitive					S		S						S								Walker_2022	99.66	1739127	38	tuberculosis	2.767
SAMN38375923	WGS	PAIRED	ILLUMINA	SRS19746432	SRP475905	Asia	CHN	Jiangxi Province		human	Homo sapiens	3	lineage2.2.1	lineage2.2.1		Mycobacterium tuberculosis	THE FIRST AFFILIATED HOSPITAL OF NANCHANG UNIVERSITY	2023-12-05	SRR27069390	SRX22758875	PRJNA1044236		sputum			MDR-TB																						99.54	1838810	62	tuberculosis	1.459
SAMEA7524864	WGS	PAIRED	ILLUMINA	ERS5281339	ERP124850	Asia	IND	Mumbai					lineage2.2.1	lineage2.2.1		Mycobacterium tuberculosis	FOUNDATION FOR MEDICAL RESEARCH INDIA	2021-11-11	ERR4796408	ERX4665822	PRJEB41116					Pre-XDR-TB	R	R			I	R	R	R	S				R		S	S	S	R	S	R	['CRyPTIC_reuse_table','Walker_2022']	99.5	1719902	52	tuberculosis	0.909
SAMEA4946890	WGS	PAIRED	ILLUMINA	ERS2765574	ERP010814								La1.7	La1	La1	Mycobacterium bovis	FZB	2018-09-30	ERR2815546	ERX2822377	PRJEB9680					Other																						99.4	1620379	56	tuberculosis	3.614
SAMN30157888	WGS	PAIRED	ILLUMINA	SRS14573543	SRP390552	Asia	CHN	Guangdong	2017	human	Homo sapiens	3	lineage2.2.1	lineage2.2.1		Mycobacterium tuberculosis	CENTRE FOR TUBERCULOSIS CONTROL OF GUANGDONG PROVINCE	2022-08-08	SRR20969952	SRX16987779	PRJNA866200		sputum			Sensitive																						99.51	1856415	63	tuberculosis	0.885
SAMN37847920	WGS	PAIRED	ILLUMINA	SRS19170328	SRP466602	Asia	VNM	Ho Chi Minh City		human	Homo sapiens	3	lineage2.2.1	lineage2.2.1		Mycobacterium tuberculosis	UNIVERSITY OF MELBOURNE/ THE PETER DOHERTY INSTITUTE FOR INFECTION AND IMMUNITY	2023-10-16	SRR26399744	SRX22105247	PRJNA1028637		cerebrospinal fluid			HR-TB																						99.58	1514212	52	tuberculosis	3.43
SAMEA112800254	WGS	PAIRED	ILLUMINA	ERS14807800	ERP010814								lineage1.2.1.2.1	lineage1.2.1.2.1		Mycobacterium tuberculosis	FZB	2023-07-20	ERR11050202	ERX10496992	PRJEB9680					Pre-XDR-TB																						99.23	1534005	51	tuberculosis	1.711
SAMEA7548861	WGS	PAIRED	ILLUMINA	ERS5305513	ERP124941	Europe	GBR						lineage4.9	lineage4.9		Mycobacterium tuberculosis	PUBLIC HEALTH ENGLAND	2021-11-10	ERR4815501	ERX4685343	PRJEB41201					Sensitive																						99.96	1856941	42	tuberculosis	1.398
SAMN16966157	WGS	PAIRED	ILLUMINA	SRS7820542	SRP295468	Europe	BEL		2019	human	Homo sapiens	3	lineage3	lineage3		Mycobacterium tuberculosis	SCIENSANO	2020-12-02	SRR13180375	SRX9618344	PRJNA681718					Sensitive																						98.89	1467184	76	tuberculosis	2.065
SAMEA8718627	WGS	PAIRED	ILLUMINA	ERS6403072	ERP128647	Africa	ZAF						lineage4.4.1.1	lineage4.4.1.1		Mycobacterium tuberculosis	CTB/NICD	2022-03-15	ERR8975499	ERX5543731	PRJEB44577					Sensitive	S				S	S	S	S	S				R		S	S	S	S	S	R	CRyPTIC_reuse_table	99.71	1632154	56	tuberculosis	1.477
SAMN40031301	WGS	PAIRED	ILLUMINA	SRS20526122	SRP226525	Asia	IND	Madhya Pradesh - Bhairopur	2022	human	Homo sapiens	3	lineage2.2.1	lineage2.2.1		Mycobacterium tuberculosis	CHRISTIAN MEDICAL COLLAGE, VELLORE	2024-02-22	SRR28044471	SRX23695888	PRJNA575883					Sensitive																						98.32	1785224	50	tuberculosis	0.868
SAMN37848478	WGS	PAIRED	ILLUMINA	SRS19170724	SRP466602	Asia	VNM	Ho Chi Minh City		human	Homo sapiens	3	lineage2.2.1	lineage2.2.1		Mycobacterium tuberculosis	UNIVERSITY OF MELBOURNE/ THE PETER DOHERTY INSTITUTE FOR INFECTION AND IMMUNITY	2023-10-16	SRR26400087	SRX22105644	PRJNA1028637		sputum			Sensitive																						99.45	1624150	55	tuberculosis	1.29
SAMEA11006708	WGS	PAIRED	ILLUMINA	ERS8656487	ERP131966	Europe	GBR		2018	human	Homo sapiens	3	lineage4.6.1.2	lineage4.6.1.2		Mycobacterium tuberculosis	ST GEORGE'S, UNIVERSITY OF LONDON	2022-07-28	ERR7362044	ERX6929544	PRJEB47671					MDR-TB																						99.77	1504827	81	tuberculosis	1.369
SAMEA2682714	WGS	PAIRED	ILLUMINA	ERS518775	ERP004677	South America	PER		2009	human	Homo sapiens	3	lineage4.3.3	lineage4.3.3	L4.3.3	Mycobacterium tuberculosis	SC	2016-01-18	ERR751498	ERX695180	PRJEB5280					HR-TB																						99.77	1543438	35	tuberculosis	1.61
SAMEA112249975	WGS	PAIRED	ILLUMINA	ERS14360838	ERP010814								lineage6.3.3	lineage6.3.3		Mycobacterium tuberculosis	FZB	2022-12-27	ERR10679998	ERX10147826	PRJEB9680					HR-TB																						99.3	1730965	58	tuberculosis	1.69
SAMN31674031	WGS	PAIRED	ILLUMINA	SRS15722937	SRP407089	Oceania	AUS	NSW	2020	human	Homo sapiens	3	lineage2.2.1	lineage2.2.1		Mycobacterium tuberculosis	INSTITUTE OF CLINICAL PATHOLOGY AND MEDICAL RESEARCH	2022-11-09	SRR22249771	SRX18226589	PRJNA899911					Sensitive																						99.24	1939727	63	tuberculosis	3.683
SAMEA8719079	WGS	PAIRED	ILLUMINA	ERS6403524	ERP128647	Africa	ZAF						lineage2.2.1	lineage2.2.1		Mycobacterium tuberculosis	CTB/NICD	2022-03-15	ERR8975956	ERX5544183	PRJEB44577					HR-TB	S				S	I	R	S	S				S		S	S	S	S	S	S	CRyPTIC_reuse_table	99.51	1803689	62	tuberculosis	1.583
SAMN26271092	WGS	PAIRED	ILLUMINA	SRS12114564	SRP226525	Asia	IND	Tamil Nadu - Keelakunupatti	2020	human	Homo sapiens	3	lineage1.1.2	lineage1.1.2		Mycobacterium tuberculosis	CHRISTIAN MEDICAL COLLAGE, VELLORE	2022-02-26	SRR18149448	SRX14297278	PRJNA575883		Pus			Sensitive																						99.09	1627801	54	tuberculosis	0.649
SAMN20525122	WGS	PAIRED	ILLUMINA	SRS9703641	SRP330727	Asia	CHN	Zheijiang	2013	human	Homo sapiens	3	lineage2.2.1	lineage2.2.1		Mycobacterium tuberculosis	SCHOOL OF PUBLIC HEALTH, FUDAN UNIVERSITY	2021-08-08	SRR15369059	SRX11671530	PRJNA751240		sputum			Sensitive																						99.35	1873569	62	tuberculosis	0.811
SAMN08906467	WGS	PAIRED	ILLUMINA	SRS3356438	SRP149365	North America	MEX	Coahuila		domestic cattle	Bos taurus	3	La1.8.1	La1.8.1	La1	Mycobacterium bovis	USDA-NVSL-DBL	2018-05-30	SRR7236195	SRX4142642	PRJNA449507					Other																						99.48	931492	51	tuberculosis	4.997
SAMEA1102351	WGS	PAIRED	ILLUMINA	ERS2394963	ERP107941	Asia	PAK						lineage3	lineage3	L3	Mycobacterium tuberculosis	SAN RAFFAELE SCIENTIFIC INSTITUTE	2022-07-23	ERR2510647	ERX2530062	PRJEB25972					Pre-XDR-TB	S				S	S	R	S	S				R	R	S	S	S	R	S	R	['CRyPTIC_reuse_table','Walker_2022']	99.58	1061415	33	tuberculosis	2.087
SAMEA3391721	WGS	PAIRED	ILLUMINA	ERS728037	ERP004216	Africa	GMB						lineage6.1.3	lineage6.1.3	L6.1.3	Mycobacterium africanum	THE WELLCOME TRUST SANGER INSTITUTE	2016-02-28	ERR1023282	ERX1102154	PRJEB4884					Other																						99.04	1768694	50	tuberculosis	1.521
SAMN07766325	WGS	PAIRED	ILLUMINA	SRS2577301	SRP119652	North America	CAN	British Columbia	2012	human	Homo sapiens	3	lineage2.2.1.1	lineage2.2.1.1	L2	Mycobacterium tuberculosis	BC CENTRE FOR DISEASE CONTROL PUBLIC HEALTH LABORATORY	2017-10-10	SRR6152858	SRX3264978	PRJNA413593					Sensitive					S		S						S	S							CRyPTIC_WHO2021_PMC7612554	99.57	1912953	54	tuberculosis	0.942
SAMN03300076	WGS	PAIRED	ILLUMINA	SRS839032	SRP053287	North America	USA	MI	2001	domestic cattle	Bos taurus	2	La1.8.1	La1.8.1	La1	Mycobacterium bovis	USDA-NVSL-DBL	2015-02-23	SRR1791718	SRX867380	PRJNA251692					Other																						99.36	679523	30	tuberculosis	14.532
SAMEA7353818	WGS	PAIRED	ILLUMINA	ERS5112293	ERP123964								La1.8.1	La1.8.1	La1	Mycobacterium bovis	ANIMAL AND PLANT HEALTH AGENCY	2020-11-16	ERR4627321	ERX4554441	PRJEB40340					Other																						93.21	1180999	30	tuberculosis	3.878
SAMN41146837	WGS	PAIRED	ILLUMINA	SRS21174075	SRP338930	North America	USA	New York state	2023	human	Homo sapiens	3	lineage2.2.1	lineage2.2.1		Mycobacterium tuberculosis	WADSWORTH CENTER	2024-05-01	SRR28858710	SRX24418606	PRJNA766641					HR-TB																						99.58	1620522	55	tuberculosis	1.979
SAMN36662650	WGS	PAIRED	ILLUMINA	SRS18393118	SRP450880	Asia	CHN	Tianjin	2010	human	Homo sapiens	3	lineage2.2.1	lineage2.2.1		Mycobacterium tuberculosis	CHINESE ACADEMY OF SCIENCES	2023-07-22	SRR25389491	SRX21127604	PRJNA996873		sputum			Sensitive																						99.54	1708425	58	tuberculosis	2.056
SAMN41154995	WGS	PAIRED	ILLUMINA	SRS21182941	SRP399923	Oceania	AUS	Victoria	2024	human	Homo sapiens	3	lineage2.2.1	lineage2.2.1		Mycobacterium tuberculosis	MDUPHL	2024-05-01	SRR28868680	SRX24428371	PRJNA857537					Other																						99.59	1180579	38	tuberculosis	3.983
SAMN08626379	WGS	PAIRED	ILLUMINA	SRS3034432	SRP134826	Asia	CHN	Jiangxi	2007	human	Homo sapiens	3	lineage2.2.1.1	lineage2.2.1.1	L2.2.1.1	Mycobacterium tuberculosis	BEIJING INSTITUTE OF GENOMICS,CHINESE ACADEMY OF SCIENCES	2018-03-12	SRR6824511	SRX3780886	PRJNA436454		sputum			Sensitive																						99.54	1437781	49	tuberculosis	0.901
SAMEA1317632	WGS	PAIRED	ILLUMINA	ERS075374	ERP001037	Africa	ZAF	Cape Town		human	Homo sapiens	3	lineage4.8	lineage4.8	L4.8	Mycobacterium tuberculosis	SC	2014-09-20	ERR108157	ERX085591	PRJEB2777		sputum			Sensitive																						99.65	1895518	43	tuberculosis	0.268
SAMEA4706864	WGS	PAIRED	ILLUMINA	ERS2527025	ERP021867	Europe	GBR						La1.8.1	La1.8.1	La1	Mycobacterium bovis	WELLCOME SANGER INSTITUTE	2019-07-18	ERR3439600	ERX3461620	PRJEB19799					Other																						99.49	1307326	43	tuberculosis	2.421
SAMEA112804097	WGS	PAIRED	ILLUMINA	ERS14811643	ERP010814								lineage4.5	lineage4.5		Mycobacterium tuberculosis	FZB	2023-07-20	ERR11044413	ERX10491204	PRJEB9680					Sensitive																						99.51	1645796	55	tuberculosis	1.087
SAMEA112805250	WGS	PAIRED	ILLUMINA	ERS14812796	ERP010814								lineage2.2.1	lineage2.2.1		Mycobacterium tuberculosis	FZB	2023-07-21	ERR11081442	ERX10528810	PRJEB9680					Sensitive																						99.56	1535194	52	tuberculosis	2.453
SAMEA1876320	WGS	PAIRED	['ILLUMINA','ILLUMINA']	ERS202780									lineage4.1.2.1	lineage4.1.2.1		Mycobacterium tuberculosis			['ERR403391','ERR266585']	['ERX241081','ERX369752']	PRJEB2221					Sensitive																						99.5	3579648	82	tuberculosis	1.486
SAMEA7547218	WGS	PAIRED	ILLUMINA	ERS5303872	ERP124939	South America	PER						lineage4.3.3	lineage4.3.3		Mycobacterium tuberculosis	UNIVERSIDAD PERUANA CAYETANO HEREDIA	2021-11-10	ERR4813712	ERX4683702	PRJEB41199					MDR-TB																						99.65	1815110	62	tuberculosis	0.823
SAMEA12616962	WGS	PAIRED	ILLUMINA	ERS10223394	ERP135069								lineage2.2.1	lineage2.2.1		Mycobacterium tuberculosis	IBV_CSIC	2023-01-23	ERR8158018	ERX7722999	PRJEB50491					Sensitive																						99.5	1084443	62	tuberculosis	2.311
SAMN06092539	WGS	PAIRED	ILLUMINA	SRS1829900	SRP094134	Asia	VNM	Ho Chi Minh City		human	Homo sapiens	3	lineage2.2.1.1	lineage2.2.1.1	L2.2.1.1	Mycobacterium tuberculosis	UNIVERSITY OF MELBOURNE	2016-12-01	SRR5067660	SRX2387958	PRJNA355614		sputum			Sensitive																						99.51	1423456	48	tuberculosis	3.12
SAMEA2710812	WGS	PAIRED	ILLUMINA	ERS531769	ERP006738	Asia	THA						lineage2.2.1	lineage2.2.1	L2.2.1	Mycobacterium tuberculosis	SC	2016-01-15	ERR718317	ERX662239	PRJEB7056					Other																						99.61	1619340	37	tuberculosis	1.397
SAMN08732352	WGS	PAIRED	ILLUMINA	SRS3061672	SRP128089					human	Homo sapiens	3	lineage2.2.1	lineage2.2.1		Mycobacterium tuberculosis	SAN RAFFAELE	2018-03-20	SRR6856120	SRX3811124	PRJNA428596					Sensitive																						99.37	556628	25	tuberculosis	6.146
SAMEA4680493	WGS	PAIRED	ILLUMINA	ERS2500689	ERP108919								lineage4.9	lineage4.9		Mycobacterium tuberculosis	WELLCOME SANGER INSTITUTE	2023-03-11	ERR9634263	ERX9187412	PRJEB26888					MDR-TB																						99.54	1872604	58	tuberculosis	0.182
SAMN13735017	WGS	PAIRED	ILLUMINA	SRS5942956	SRP239463	Asia	THA		2008	human	Homo sapiens	3	lineage2.2.1	lineage2.2.1	L2.2.1	Mycobacterium tuberculosis	MAHIDOL UNIVERSITY	2020-01-04	SRR10828204	SRX7501556	PRJNA598949		sputum			Pre-XDR-TB																						99.62	929925	50	tuberculosis	3.383
SAMEA1119640	WGS	PAIRED	ILLUMINA	ERS2399049	ERP107961	Europe	GBR	England					lineage3	lineage3	L3	Mycobacterium tuberculosis	PHE	2021-10-23	ERR2514459	ERX2533669	PRJEB25991					Sensitive					S		S					S	S								Walker_2022	99.34	1816902	61	tuberculosis	1.153
SAMEA5330341	WGS	PAIRED	ILLUMINA	ERS3136535	ERP113426	North America	MEX			human	Homo sapiens	3	lineage4.1.2.1	lineage4.1.2.1	L4.1.2.1	Mycobacterium tuberculosis	INSTITUTO DE SALUD PUBLICA	2019-06-12	ERR3148150	ERX3177116	PRJEB30933					Sensitive																						99.36	351381	18	tuberculosis	12.102
SAMEA7562840	WGS	PAIRED	ILLUMINA	ERS5319473	ERP124988	Asia	VNM						lineage2.2.1	lineage2.2.1		Mycobacterium tuberculosis	OUCRU-HCMC	2021-11-11	ERR4830400	ERX4700384	PRJEB41247					Sensitive	S				S	S	S	S	S				S		S	S	S	S	S	S	['Walker_2022','CRyPTIC_reuse_table']	99.5	1597276	53	tuberculosis	0.956
SAMN31031073	WGS	PAIRED	ILLUMINA	SRS15258037	SRP399923	Oceania	AUS	Victoria	2017	human	Homo sapiens	3	lineage3.1.2.1	lineage3.1.2.1		Mycobacterium tuberculosis	MDUPHL	2022-09-28	SRR21733005	SRX17728579	PRJNA857537					Sensitive																						99.63	1725389	60	tuberculosis	2.328
SAMEA112801086	WGS	PAIRED	ILLUMINA	ERS14808632	ERP010814								lineage4.3	lineage4.3		Mycobacterium tuberculosis	FZB	2023-07-20	ERR11067231	ERX10514161	PRJEB9680					Sensitive																						99.39	1712456	54	tuberculosis	1.104
SAMEA112806099	WGS	PAIRED	ILLUMINA	ERS14813645	ERP010814								lineage6.2	lineage6.2		Mycobacterium tuberculosis	FZB	2023-07-21	ERR11082396	ERX10529765	PRJEB9680					Sensitive																						99.36	1564376	53	tuberculosis	2.362
SAMEA7553080	WGS	PAIRED	ILLUMINA	ERS5309726	ERP124941	Europe	GBR						lineage2.2.1	lineage2.2.1		Mycobacterium tuberculosis	PUBLIC HEALTH ENGLAND	2021-11-10	ERR4819714	ERX4689556	PRJEB41201					Sensitive					S		S					S	S								Walker_2022	99.55	1334874	43	tuberculosis	3.751
SAMN09756078	WGS	PAIRED	ILLUMINA	SRS3628547	SRP156366	Europe	MDA		2014	human	Homo sapiens	3	lineage4.2.1	lineage4.2.1	L4	Mycobacterium tuberculosis	YALE SCHOOL OF PUBLIC HEALTH	2018-08-04	SRR7645942	SRX4508873	PRJNA482716					Pre-XDR-TB																						98.96	1334754	27	tuberculosis	4.084
SAMN03648848	WGS	PAIRED	ILLUMINA	SRS991024	SRP061066	Africa	ZAF						lineage2.2.1	lineage2.2.1	L2.2.1	Mycobacterium tuberculosis	UNIVERSITY OF OXFORD	2015-07-25	SRR2101601	SRX1096295	PRJNA282721					Sensitive	S	S			S		S	S	S			S	S	S				S			CRyPTIC_WHO2021_PMC7612554	99.52	1339604	67	tuberculosis	3.328
SAMN05916458	WGS	PAIRED	ILLUMINA	SRS20795319	SRP496567	South America	PER	Lima	2012	human	Homo sapiens	3	lineage4.3.3	lineage4.3.3		Mycobacterium tuberculosis	FIND, THE FOUNDATION FOR INNOVATIVE NEW DIAGNOSTICS	2024-03-20	SRR28393946	SRX23998750	PRJNA343736		As reported: patient			MDR-TB																						99.59	1789981	61	tuberculosis	0.762
SAMN06056007	WGS	PAIRED	ILLUMINA	SRS1834598	SRP094134	Asia	VNM	Ho Chi Minh City		human	Homo sapiens	3	lineage2.2.1	lineage2.2.1	L2.2.1	Mycobacterium tuberculosis	UNIVERSITY OF MELBOURNE	2016-12-02	SRR5074055	SRX2393146	PRJNA355614		sputum			Sensitive																						99.54	1446307	48	tuberculosis	3.304
SAMN40031391	WGS	PAIRED	ILLUMINA	SRS20528260	SRP226525	Asia	IND	Madhya Pradesh - Bhairopur	2021	human	Homo sapiens	3	lineage4.3.3	lineage4.3.3		Mycobacterium tuberculosis	CHRISTIAN MEDICAL COLLAGE, VELLORE	2024-02-22	SRR28045538	SRX23696986	PRJNA575883		pulmonary			Sensitive																						99.41	1740265	58	tuberculosis	0.736
SAMEA104398450	WGS	PAIRED	ILLUMINA	ERS2016392	ERP105261								lineage4.8	lineage4.8		Mycobacterium tuberculosis	HOSPITAL GENERAL UNIVERSITARIO GREGORIO MARANON	2017-12-10	ERR2202611	ERX2256985	PRJEB23503					Sensitive																						99.72	1561027	89	tuberculosis	2.234
SAMEA3281368	WGS	PAIRED	ILLUMINA	ERS668897	ERP009710	South America	ARG		2009	human	Homo sapiens	3	lineage4.3.2	lineage4.3.2	L4	Mycobacterium tuberculosis	NORWEGIAN INSTITUTE OF PUBLIC HEALTH	2015-05-04	ERR776665	ERX719544	PRJEB8689		sputum			MDR-TB																						99.63	1561073	36	tuberculosis	1.426
SAMEA9976533	WGS	PAIRED	ILLUMINA	ERS7654812	ERP123401	South America	PER	Lima	2009	human	Homo sapiens	3	lineage4.3.4.1	lineage4.3.4.1		Mycobacterium tuberculosis	IMPERIAL COLLEGE LONDON	2021-10-15	ERR6865836	ERX6489264	PRJEB39837					Sensitive																						99.59	1716826	59	tuberculosis	1.055
SAMEA6875325	WGS	PAIRED	ILLUMINA	ERS4602886	ERP122165	Europe	ESP	Valencia	2014				lineage4.3.2	lineage4.3.2	L4.3.2	Mycobacterium tuberculosis	Instituto_de_Biomedicina_de_Valencia	2022-06-11	ERR4195542	ERX4156551	PRJEB38719			No		Sensitive	S					S																99.67	1848497	51	tuberculosis	1.036
SAMEA9070044	WGS	PAIRED	ILLUMINA	ERS6798351	ERP129488	Africa	ZAF						lineage4.1.1.3	lineage4.1.1.3		Mycobacterium tuberculosis	Swiss-TPH	2021-06-29	ERR5987338	ERX5627252	PRJEB45389					MDR-TB	S				S	S												S			CRyPTIC_WHO2021_PMC7612554	99.34	1694443	38	tuberculosis	0.69
SAMD00178576	WGS	PAIRED	ILLUMINA	DRS114053	DRP005599	Asia	VNM	Hanoi					lineage1.1.1	lineage1.1.1	L1.1.1	Mycobacterium tuberculosis	RIT_JATA	2019-11-18	DRR184614	DRX175095	PRJDB8544					Sensitive																						99.38	1864629	63	tuberculosis	1.235
SAMEA5974950	WGS	PAIRED	ILLUMINA	ERS3777787	ERP117507	Asia	CHN		2018	human	Homo sapiens	3	lineage2.2.1	lineage2.2.1	L2	Mycobacterium tuberculosis	FUDAN UNIVERSITY	2020-06-13	ERR3559202	ERX3558953	PRJEB34582		sputum			Sensitive																						99.4	1781166	55	tuberculosis	1.765
SAMEA961650	WGS	PAIRED	ILLUMINA	ERS024229	ERP000276	Europe	GBR	Midlands	2008	human	Homo sapiens	3	lineage4.8	lineage4.8	L4.8	Mycobacterium tuberculosis	SC	2014-09-01	ERR039339	ERX016535	PRJEB2221					Sensitive					S		S					S	S								CRyPTIC_WHO2021_PMC7612554	99.6	1394047	22	tuberculosis	4.801
SAMN36619419	WGS	PAIRED	ILLUMINA	SRS18349769	SRP450367	Asia	IND	Manipal	2019	human	Homo sapiens	3	lineage4.1.4	lineage4.1.4		Mycobacterium tuberculosis	NIH / NIAID	2023-07-19	SRR25340942	SRX21080218	PRJNA996640		sputum			Other																						99.52	1624021	54	tuberculosis	1.215
SAMN02403505	WGS	PAIRED	['ILLUMINA','ILLUMINA','ILLUMINA','ILLUMINA']	SRS555338		Africa	ZAF			human	Homo sapiens	3	lineage4.3.3	lineage4.3.3	L4.3.3	Mycobacterium tuberculosis			['SRR1165323','SRR1173555','SRR1173731','SRR1167289']	['SRX467745','SRX473896']	PRJNA228058					MDR-TB																						99.46	5259186	122	tuberculosis	1.171
SAMEA112799581	WGS	PAIRED	ILLUMINA	ERS14807127	ERP010814								lineage3	lineage3		Mycobacterium tuberculosis	FZB	2023-07-20	ERR11049427	ERX10496217	PRJEB9680					HR-TB																						99.44	1607073	54	tuberculosis	1.493
SAMN40030474	WGS	PAIRED	ILLUMINA	SRS20526874	SRP226525	Asia	IND	Madhya Pradesh - Bhairopur	2022	human	Homo sapiens	3	lineage3	lineage3		Mycobacterium tuberculosis	CHRISTIAN MEDICAL COLLAGE, VELLORE	2024-02-22	SRR28044980	SRX23696717	PRJNA575883		pulmonary			Sensitive																						98.37	1176085	36	tuberculosis	0.532
SAMEA1707662	WGS	PAIRED	ILLUMINA	ERS179786	ERP000276								lineage3	lineage3		Mycobacterium tuberculosis	SC	2013-02-16	ERR228122	ERX202781	PRJEB2221					Sensitive																						99.51	2002550	46	tuberculosis	0.958
SAMN33573823	WGS	PAIRED	ILLUMINA	SRS16938504	SRP425395	Asia	CHN	Fujian	2005	human	Homo sapiens	3	lineage2.2.1.1	lineage2.2.1.1		Mycobacterium tuberculosis	BJCHILDTBREASEARCH	2023-03-02	SRR23691421	SRX19553754	PRJNA940524		cerebrospinal fluid			MDR-TB																						99.55	1893478	65	tuberculosis	2.392
SAMN07956533	WGS	PAIRED	ILLUMINA	SRS2661563	SRP123873	Europe	RUS		2013	human	Homo sapiens	3	lineage4.1.2.1	lineage4.1.2.1	L4.1.2.1	Mycobacterium tuberculosis	ST. PETERSBURG PASTEUR INSTITUTE	2017-11-05	SRR6256990	SRX3363538	PRJNA352769					MDR-TB																						99.67	1330597	43	tuberculosis	2.301
SAMEA112188959	WGS	PAIRED	ILLUMINA	ERS14298848	ERP143048								lineage2.2.1	lineage2.2.1		Mycobacterium tuberculosis	CTB/NICD	2023-01-15	ERR10748365	ERX10199971	PRJEB58017					MDR-TB																						99.82	711261	42	tuberculosis	2.732
SAMEA1118078	WGS	PAIRED	ILLUMINA	ERS2397487	ERP107961	Europe	GBR	England					lineage3	lineage3	L3	Mycobacterium tuberculosis	PHE	2021-10-23	ERR2512897	ERX2532107	PRJEB25991					Other					S		S					S	S								Walker_2022	99.46	1730957	57	tuberculosis	2.374
SAMEA3420867	WGS	PAIRED	ILLUMINA	ERS2401428	ERP107972	Europe	GBR	England					lineage1.2.2.1	lineage1.2.2.1	L1.3.1	Mycobacterium tuberculosis	PHE	2021-10-23	ERR2516751	ERX2535966	PRJEB26001					MDR-TB	S	S					R	S	S				R					S			Walker_2022	99.39	1846390	65	tuberculosis	2.042
SAMN07766417	WGS	PAIRED	ILLUMINA	SRS2576878	SRP119652	North America	CAN	British Columbia	2013	human	Homo sapiens	3	lineage3	lineage3	L1	Mycobacterium tuberculosis	BC CENTRE FOR DISEASE CONTROL PUBLIC HEALTH LABORATORY	2017-10-11	SRR6152743	SRX3264657	PRJNA413593					Sensitive					S		S						S	S							CRyPTIC_WHO2021_PMC7612554	99.63	1765741	50	tuberculosis	0.657
SAMN19845133	WGS	PAIRED	ILLUMINA	SRS9360142	SRP326491	Asia	IND	Chennai	2014	human	Homo sapiens	3	lineage1.1.2	lineage1.1.2		Mycobacterium tuberculosis	ICMR-NATIONAL INSTITUTE FOR RESEARCH IN TUBERCULOSIS	2021-07-02	SRR15014649	SRX11326708	PRJNA741102		sputum			MDR-TB																						99.24	1121290	59	tuberculosis	2.174
SAMN31674285	WGS	PAIRED	ILLUMINA	SRS15723186	SRP407089	Oceania	AUS	NSW	2021	human	Homo sapiens	3	lineage4.8	lineage4.8		Mycobacterium tuberculosis	INSTITUTE OF CLINICAL PATHOLOGY AND MEDICAL RESEARCH	2022-11-09	SRR22250080	SRX18226838	PRJNA899911					Sensitive																						93.38	1715246	57	tuberculosis	3.376
SAMEA112799260	WGS	PAIRED	ILLUMINA	ERS14806806	ERP010814								La1.7.X-unk4	La1.7.X-unk4		Mycobacterium tuberculosis	FZB	2023-07-20	ERR11049069	ERX10495859	PRJEB9680					Other																						99.34	1645490	55	tuberculosis	3.027
SAMN03648376	WGS	PAIRED	ILLUMINA	SRS991293	SRP061066	Europe	GBR						lineage4.3.3	lineage4.3.3	L4.3.3	Mycobacterium tuberculosis	UNIVERSITY OF OXFORD	2015-07-23	SRR2101129	SRX1095823	PRJNA282721					Sensitive					S		S					S	S								CRyPTIC_WHO2021_PMC7612554	99.46	1736160	38	tuberculosis	1.462
SAMN31942615	WGS	PAIRED	ILLUMINA	SRS15910092	SRP410580	South America	PER	Lima	2021	human	Homo sapiens	3	lineage4.1.2.1	lineage4.1.2.1		Mycobacterium tuberculosis	INSTITUTO NACIONAL DE SALUD	2022-11-30	SRR22461588	SRX18428235	PRJNA906938		sputum			HR-TB																						98.95	1250522	41	tuberculosis	2.401
SAMN36835002	WGS	PAIRED	ILLUMINA	SRS18500407	SRP453313	Asia	CHN	Shandong	2018	human	Homo sapiens	3	lineage2.2.1	lineage2.2.1	L4	Mycobacterium tuberculosis	SHANDONG PROVINCIAL HOSPITAL	2023-08-04	SRR25515772	SRX21246127	PRJNA1002108		As reported: phlegm		H37Rv	Other																						99.58	1809822	62	tuberculosis	1.677
SAMEA113556185	WGS	PAIRED	ILLUMINA	ERS15552308	ERP147779	Africa	MOZ	Maputo					lineage4.1.1.3	lineage4.1.1.3		Mycobacterium tuberculosis	FZB	2023-09-24	ERR11488649	ERX10894825	PRJEB62665					MDR-TB																						99.43	1213339	40	tuberculosis	3.201
SAMN31673927	WGS	PAIRED	ILLUMINA	SRS15723076	SRP407089	Oceania	AUS	NSW	2020	human	Homo sapiens	3	lineage4.1.2.1	lineage4.1.2.1		Mycobacterium tuberculosis	INSTITUTE OF CLINICAL PATHOLOGY AND MEDICAL RESEARCH	2022-11-09	SRR22250190	SRX18226728	PRJNA899911					Sensitive																						97.48	1221402	39	tuberculosis	3.986
SAMEA1119944	WGS	PAIRED	ILLUMINA	ERS2399353	ERP107961	Europe	GBR	England					lineage4.5	lineage4.5	L4.5	Mycobacterium tuberculosis	PHE	2021-10-23	ERR2514763	ERX2533973	PRJEB25991					Sensitive	S	S			S		S	S	S			S	S					S			Walker_2022	99.5	1869370	63	tuberculosis	1.357
SAMEA2783212	WGS	PAIRED	ILLUMINA	ERS552957	ERP006738	Asia	THA						lineage2.2.1	lineage2.2.1	L2.2.1	Mycobacterium tuberculosis	THE WELLCOME TRUST SANGER INSTITUTE	2016-01-12	ERR767989	ERX711262	PRJEB7056					Sensitive																						99.57	1566516	35	tuberculosis	1.387
SAMEA3231661	WGS	PAIRED	ILLUMINA	ERS652883	ERP008602	South America	ARG	Buenos Aires	2013	human	Homo sapiens	3	lineage4.1.2.1.1	lineage4.1.2.1.1	L4.1.2.1.1	Mycobacterium tuberculosis	NORWEGIAN INSTITUTE OF PUBLIC HEALTH	2015-02-19	ERR760732	ERX705493	PRJEB7669		sputum			MDR-TB																						99.6	1568387	36	tuberculosis	1.571
SAMEA2142896	WGS	PAIRED	ILLUMINA	ERS327616	ERP000192	Europe	RUS	Samara					lineage2.2.1	lineage2.2.1		Mycobacterium tuberculosis	SC	2014-03-04	ERR403273	ERX369634	PRJEB2138					MDR-TB																						99.54	1869362	43	tuberculosis	1.707
SAMN29871765	WGS	PAIRED	ILLUMINA	SRS14209977	SRP105419	Europe	ESP	Northeastern Spain		wild boar	Sus scrofa	2	La1.7.1	La1.7.1	La1	Mycobacterium bovis	USDA-NVSL-DBPL	2022-07-24	SRR20551033	SRX16574853	PRJNA384785					Other																						99.58	1299999	71	tuberculosis	4.379
SAMEA2627043	WGS	PAIRED	ILLUMINA	ERS496953	ERP004216	Africa	GHA						lineage5.1.1	lineage5.1.1	L5.1.1	Mycobacterium africanum	SC	2015-02-05	ERR702436	ERX646699	PRJEB4884					Sensitive																						99.22	1371562	31	tuberculosis	2.378
SAMN06847550	WGS	PAIRED	ILLUMINA	SRS2152615	SRP105418	Africa	ERI			domestic cattle	Bos taurus	3	La1.2	La1.2	La1	Mycobacterium bovis	USDA-NVSL	2017-04-28	SRR5486073	SRX2768976	PRJNA384782					Other																						98.92	1020034	56	tuberculosis	4.603
SAMN39287248	WGS	PAIRED	ILLUMINA	SRS20075208	SRP399923	Oceania	AUS	Victoria	2022	human	Homo sapiens	3	lineage1.1.2	lineage1.1.2		Mycobacterium tuberculosis	MDUPHL	2024-01-07	SRR27450281	SRX23121656	PRJNA857537					Sensitive																						99.33	1244427	43	tuberculosis	4.209
SAMN15228668	WGS	PAIRED	ILLUMINA	SRS6834560	SRP267157	Asia	MYS	Kota Kinabalu	2012	human	Homo sapiens	3	lineage1.2.1.2.1	lineage1.2.1.2.1		Mycobacterium tuberculosis	CHARLES DARWIN UNIVERSITY	2020-06-13	SRR12006641	SRX8539758	PRJNA639216					Sensitive																						99.34	1748967	58	tuberculosis	1.625
SAMN04053704	WGS	PAIRED	ILLUMINA	SRS1086868	SRP064127	North America	CAN		2013	human	Homo sapiens	3	lineage4.8	lineage4.8		Mycobacterium tuberculosis	NATIONAL MICROBIOLOGY LABORATORY	2015-09-23	SRR2502832	SRX1281316	PRJNA295328					Sensitive																						99.77	995522	54	tuberculosis	2.424
SAMN26814593	WGS	PAIRED	ILLUMINA	SRS12323957	SRP364942	Europe	ESP		2012	domestic cattle	Bos taurus	3	La1.7.1	La1.7.1	La1	Mycobacterium bovis	VISAVET HEALTH SURVEILLANCE CENTRE	2022-03-21	SRR18391651	SRX14525751	PRJNA804719		lymph node			Other																						98.95	1553437	83	tuberculosis	4.587
SAMEA113537260	WGS	PAIRED	ILLUMINA	ERS15533681	ERP147571	Africa	BWA						lineage4.1.2	lineage4.1.2		Mycobacterium tuberculosis	FZB	2023-09-16	ERR11465040	ERX10871197	PRJEB62480					RR-TB																						98.97	1432403	44	tuberculosis	1.094
SAMN11086800	WGS	PAIRED	ILLUMINA	SRS4464078	SRP187906	South America	PER		2011	human	Homo sapiens	3	lineage4.3.3	lineage4.3.3	L4	Mycobacterium tuberculosis	HARVARD MEDICAL SCHOOL	2019-03-07	SRR8698502	SRX5494251	PRJNA526078					MDR-TB																						99.61	1647909	38	tuberculosis	1.829
SAMN02350408	WGS	PAIRED	['ILLUMINA','ILLUMINA']	SRS490550		Africa	ZAF						lineage2.2.1	lineage2.2.1	L2.2.1	Mycobacterium tuberculosis			['SRR1011449','SRR1062819']	['SRX399763','SRX364115']	PRJNA218225					Pre-XDR-TB																						99.39	2845398	65	tuberculosis	2.509
SAMN10965993	WGS	PAIRED	ILLUMINA	SRS4387145	SRP186442	Europe	GBR	England, Woodchester Park	2006	badger	Meles meles	1	La1.8.1	La1.8.1	La1	Mycobacterium bovis	UNIVERSITY COLLEGE DUBLIN	2019-02-21	SRR8600002	SRX5400323	PRJNA523164					Other																						99.12	818548	55	tuberculosis	3.732
SAMN40273582	WGS	PAIRED	ILLUMINA	SRS20670671	SRP493618	Asia	GEO	Tbilisi	2022	human	Homo sapiens	3	lineage4.2.1.1	lineage4.2.1.1		Mycobacterium tuberculosis	NIH / NIAID	2024-03-06	SRR28239726	SRX23850595	PRJNA1074779		sputum			Sensitive																						99.23	1483290	49	tuberculosis	0.508
SAMN08892470	WGS	PAIRED	ILLUMINA	SRS3142672	SRP128089	Asia	PAK			human	Homo sapiens	3	lineage3	lineage3	L3	Mycobacterium tuberculosis	SAN RAFFAELE	2018-04-09	SRR6964480	SRX3906579	PRJNA428596					Sensitive		S			S		S	S	S				S	S				S			CRyPTIC_WHO2021_PMC7612554	99.37	1403421	29	tuberculosis	3.923
SAMN31673335	WGS	PAIRED	ILLUMINA	SRS15724808	SRP407089	Oceania	AUS	NSW	2019	human	Homo sapiens	3	lineage1.1.1.1	lineage1.1.1.1		Mycobacterium tuberculosis	INSTITUTE OF CLINICAL PATHOLOGY AND MEDICAL RESEARCH	2022-11-10	SRR22251803	SRX18228526	PRJNA899911					Sensitive																						99.13	1854193	58	tuberculosis	2.585
SAMN17019736	WGS	PAIRED	ILLUMINA	SRS7863277	SRP297425	Europe	BLR	Minsk		human	Homo sapiens	3	lineage4.2.1	lineage4.2.1		Mycobacterium tuberculosis	NIH / NIAID	2020-12-09	SRR13232554	SRX9664783	PRJNA683067		sputum			MDR-TB																						99.4	1629619	55	tuberculosis	1.099
G1578						Europe	ESP	province of Valencia	2016				lineage4.8	lineage4.8		Mycobacterium tuberculosis								No		Sensitive	S					S																99.64	2340595	93	tuberculosis	1.19
SAMN28552978	WGS	PAIRED	ILLUMINA	SRS13109599	SRP374006	North America	USA	Queens County	2017	human	Homo sapiens	3	lineage2.2.1	lineage2.2.1		Mycobacterium tuberculosis	WADSWORTH CENTER	2022-05-20	SRR19320522	SRX15380566	PRJNA835805		sputum			Sensitive																						99.66	1366335	77	tuberculosis	3.19
SAMN14417135	WGS	PAIRED	ILLUMINA	SRS6579925	SRP259494	Asia	THA		2015	human	Homo sapiens	3	lineage2.2.1	lineage2.2.1		Mycobacterium tuberculosis	KHON KAEN UNIVERSITY	2020-05-01	SRR11662316	SRX8223287	PRJNA613706		sputum			MDR-TB																						99.53	1747332	60	tuberculosis	0.974
SAMEA5977452	WGS	PAIRED	ILLUMINA	ERS3780286	ERP111748	Europe	PRT		2019				lineage4.2.1	lineage4.2.1	L4	Mycobacterium tuberculosis	NATIONAL INSTITUTE OF HEALTH DR. RICARDO JORGE	2019-10-06	ERR3561984	ERX3560500	PRJEB29446					MDR-TB																						99.33	1159755	53	tuberculosis	3.449
SAMEA5189502	WGS	PAIRED	ILLUMINA	ERS2996997	ERP021867	Europe	GBR						La1.8.1	La1.8.1	La1	Mycobacterium bovis	WELLCOME SANGER INSTITUTE	2020-06-04	ERR4187981	ERX4149750	PRJEB19799					Other																						99.4	1449028	40	tuberculosis	2.288
SAMN19688600	WGS	PAIRED	ILLUMINA	SRS9198542	SRP323639	Europe	MDA		2018	human	Homo sapiens	3	lineage2.2.1	lineage2.2.1		Mycobacterium tuberculosis	SIMON FRASER UNIVERSITY	2021-06-13	SRR14801960	SRX11135151	PRJNA736718					MDR-TB																						99.51	1685270	55	tuberculosis	1.144
SAMN33272087	WGS	PAIRED	ILLUMINA	SRS16751547	SRP422284	North America	CAN		2020	human	Homo sapiens	3	La3	La3	La3	Mycobacterium orygis	PUBLIC HEALTH AGENCY OF CANADA	2023-02-13	SRR23445149	SRX19354540	PRJNA934340		pleural fluid			Sensitive																						99.36	807812	25	tuberculosis	6.089
SAMD00603791	WGS	PAIRED	ILLUMINA	DRS329850	DRP010549	Asia	JPN	Hyogo, Kobe	2016	human	Homo sapiens	3	lineage2.2.1	lineage2.2.1		Mycobacterium tuberculosis	KIH	2023-09-20	DRR473958	DRX458187	PRJDB15809					Other																						99.55	1626917	97	tuberculosis	1.013
SAMN27763106	WGS	PAIRED	ILLUMINA	SRS12739048	SRP276100	North America	USA	New York	2019	human	Homo sapiens	3	lineage3	lineage3		Mycobacterium tuberculosis	WADSWORTH CENTER	2022-04-25	SRR18911917	SRX14989853	PRJNA650381		sputum			Sensitive																						99.61	1545115	83	tuberculosis	1.362
SAMEA2783410	WGS	PAIRED	ILLUMINA	ERS553155	ERP006738	Asia	THA		2004				lineage1.2.2.2	lineage1.2.2.2	L1.3.2	Mycobacterium tuberculosis	SC	2016-01-09	ERR751940	ERX695622	PRJEB7056					Sensitive																						99.31	1534599	34	tuberculosis	1.198
SAMEA113537273	WGS	PAIRED	ILLUMINA	ERS15533694	ERP147571	Africa	BWA						lineage4.1.2.1	lineage4.1.2.1		Mycobacterium tuberculosis	FZB	2023-09-16	ERR11465056	ERX10871213	PRJEB62480					Sensitive																						99.47	1406956	44	tuberculosis	1.293
SAMEA104357508	WGS	PAIRED	ILLUMINA	ERS1982486	ERP104892	Asia	CHN		2007	human	Homo sapiens	3	lineage4.5	lineage4.5	L4.5	Mycobacterium tuberculosis	FUDAN UNIVERSITY	2018-10-25	ERR2179713	ERX2236132	PRJEB23157		sputum			Sensitive																						99.25	1838685	58	tuberculosis	2.54
SAMEA112298973	WGS	PAIRED	ILLUMINA	ERS14409796	ERP143890	Europe	MDA	Chisinau					lineage4.2.1	lineage4.2.1		Mycobacterium tuberculosis	FZB	2023-01-15	ERR10762316	ERX10213116	PRJEB58814					Pre-XDR-TB																						99.3	1620849	55	tuberculosis	1.3
SAMN27764458	WGS	PAIRED	ILLUMINA	SRS12741303	SRP276100	North America	USA	New York	2019	human	Homo sapiens	3	lineage2.2.1	lineage2.2.1		Mycobacterium tuberculosis	WADSWORTH CENTER	2022-04-25	SRR18914030	SRX14991969	PRJNA650381		As reported: tracheal aspirate			Sensitive																						99.6	1595377	81	tuberculosis	2.977
SAMEA7546243	WGS	PAIRED	ILLUMINA	ERS5302898	ERP124939	South America	PER		2018				lineage4.3.3	lineage4.3.3		Mycobacterium tuberculosis	UNIVERSIDAD PERUANA CAYETANO HEREDIA	2021-11-10	ERR4812738	ERX4682728	PRJEB41199					MDR-TB	S				R	S	R	R	S				R		S		S	S	S	R	['CRyPTIC_reuse_table','Walker_2022']	99.72	1862762	64	tuberculosis	0.76
SAMN11094517	WGS	PAIRED	ILLUMINA	SRS4468673	SRP187997	Europe	CHE	Lausanne		human	Homo sapiens	3	lineage4.6.2.2	lineage4.6.2.2		Mycobacterium tuberculosis	INSTITUTE OF MICROBIOLOGY	2019-06-06	SRR8703879	SRX5499458	PRJNA526295		sputum			Sensitive																						99.81	1332440	70	tuberculosis	3.683
SAMEA3318470	WGS	PAIRED	ILLUMINA	ERS693951	ERP010057								lineage4.4.1.1	lineage4.4.1.1		Mycobacterium tuberculosis	STPH	2016-01-31	ERR841491	ERX921578	PRJEB9003					HR-TB																						99.06	1447225	24	tuberculosis	6.299
SAMEA112803149	WGS	PAIRED	ILLUMINA	ERS14810695	ERP010814								lineage4.8	lineage4.8		Mycobacterium tuberculosis	FZB	2023-07-20	ERR11043439	ERX10490230	PRJEB9680					MDR-TB																						99.67	1584962	54	tuberculosis	2.113
SAMEA113556308	WGS	PAIRED	ILLUMINA	ERS15552431	ERP147779	Africa	MOZ	Maputo					lineage1.1.3.1	lineage1.1.3.1		Mycobacterium tuberculosis	FZB	2023-10-05	ERR11488774	ERX10894950	PRJEB62665					MDR-TB																						99.23	1520166	51	tuberculosis	1.923
SAMEA7552511	WGS	PAIRED	ILLUMINA	ERS5309158	ERP124941	Europe	GBR						lineage4.2.2.2	lineage4.2.2.2		Mycobacterium tuberculosis	PUBLIC HEALTH ENGLAND	2021-11-10	ERR4819146	ERX4688988	PRJEB41201					Sensitive																						99.48	1812611	41	tuberculosis	2.57
SAMN21236115	WGS	PAIRED	ILLUMINA	SRS10023572	SRP335713	Asia	CHN	Shanghai		human	Homo sapiens	3	lineage2.2.1	lineage2.2.1		Mycobacterium tuberculosis	SHANGHI CDC	2021-09-05	SRR15723143	SRX12018616	PRJNA760838		sputum			Other																						99.51	1629723	53	tuberculosis	1.48
SAMEA112803813	WGS	PAIRED	ILLUMINA	ERS14811359	ERP010814								lineage4.6.5	lineage4.6.5		Mycobacterium tuberculosis	FZB	2023-07-20	ERR11044129	ERX10490920	PRJEB9680					MDR-TB																						99.49	1736785	54	tuberculosis	1.652
SAMEA8718411	WGS	PAIRED	ILLUMINA	ERS6402857	ERP128647	Africa	ZAF						lineage2.2.1	lineage2.2.1		Mycobacterium tuberculosis	CTB/NICD	2022-03-15	ERR8975160	ERX5543516	PRJEB44577					Sensitive	S				S	S	S	S	S				S		S	S	S	S	S	S	CRyPTIC_reuse_table	98.14	1778761	64	tuberculosis	5.307
SAMEA9977632	WGS	PAIRED	ILLUMINA	ERS7655910	ERP123401	South America	PER	Lima	2009	human	Homo sapiens	3	lineage4.3.3	lineage4.3.3		Mycobacterium tuberculosis	IMPERIAL COLLEGE LONDON	2021-10-15	ERR6866934	ERX6490362	PRJEB39837					Sensitive																						99.7	1596061	53	tuberculosis	0.628
SAMEA4846814	WGS	PAIRED	ILLUMINA	ERS2666669	ERP021867	Europe	GBR						La1.8.1	La1.8.1	La1	Mycobacterium bovis	WELLCOME SANGER INSTITUTE	2019-08-07	ERR3468775	ERX3490438	PRJEB19799					Other																						99.45	1162898	36	tuberculosis	2.679
SAMN36619401	WGS	PAIRED	ILLUMINA	SRS18349749	SRP450367	Asia	IND	Manipal	2019	human	Homo sapiens	3	lineage3	lineage3		Mycobacterium tuberculosis	NIH / NIAID	2023-07-19	SRR25340961	SRX21080199	PRJNA996640		sputum			Sensitive																						99.46	1801214	61	tuberculosis	0.46
SAMEA1015921	WGS	PAIRED	ILLUMINA	ERS053603	ERP000192	Europe	RUS	Samara	2008	human	Homo sapiens	3	lineage2.2.1	lineage2.2.1	L2.2.1	Mycobacterium tuberculosis	SC	2014-09-13	ERR067576	ERX045439	PRJEB2138					MDR-TB	S	S			R		R		S				R	R				S			CRyPTIC_WHO2021_PMC7612554	99.51	1933773	44	tuberculosis	0.813
SAMEA1904003	WGS	PAIRED	['ILLUMINA','ILLUMINA']	ERS207822									lineage2.2.1	lineage2.2.1		Mycobacterium tuberculosis			['ERR278524','ERR386883']	['ERX251857','ERX359113']	PRJEB2221					MDR-TB																						99.48	3644143	82	tuberculosis	0.838
SAMN20512867	WGS	PAIRED	ILLUMINA	SRS9656226	SRP330727	Asia	CHN	Zheijiang	2008	human	Homo sapiens	3	lineage2.2.1.1	lineage2.2.1.1		Mycobacterium tuberculosis	SCHOOL OF PUBLIC HEALTH, FUDAN UNIVERSITY	2021-08-01	SRR15316048	SRX11620964	PRJNA751240		sputum			Sensitive																						99.55	1671985	57	tuberculosis	1.328
SAMEA1118934	WGS	PAIRED	ILLUMINA	ERS2398343	ERP107961	Europe	GBR	England					lineage1.1.2	lineage1.1.2	L1.1.2	Mycobacterium tuberculosis	PHE	2022-07-20	ERR2513753	ERX2532963	PRJEB25991					Sensitive					S		S					S	S								Walker_2022	99.33	1837608	64	tuberculosis	1.806
SAMEA7525281	WGS	PAIRED	ILLUMINA	ERS5281755	ERP125017	Asia	PAK						lineage3	lineage3		Mycobacterium tuberculosis	SAN RAFFAELE SCIENTIFIC INSTITUTE	2021-11-11	ERR4831449	ERX4701433	PRJEB41276					Pre-XDR-TB																						99.62	1344790	40	tuberculosis	2.624
SAMEA5975614	WGS	PAIRED	ILLUMINA	ERS3778451	ERP117507	Asia	CHN		2018	human	Homo sapiens	3	lineage2.2.1	lineage2.2.1	L2	Mycobacterium tuberculosis	FUDAN UNIVERSITY	2020-06-13	ERR3559866	ERX3559617	PRJEB34582		sputum			Sensitive																						99.58	1799360	61	tuberculosis	0.776
SAMEA3448361	WGS	PAIRED	ILLUMINA	ERS745945	ERP001072	Africa	MWI	Karonga					lineage2.2.1	lineage2.2.1		Mycobacterium tuberculosis	THE WELLCOME TRUST SANGER INSTITUTE	2016-03-03	ERR1063838	ERX1143988	PRJEB2794					Sensitive																						99.59	1782295	49	tuberculosis	0.783
SAMEA7541762	WGS	PAIRED	ILLUMINA	ERS5298214	ERP124931	Africa	ZAF						lineage2.2.1.1	lineage2.2.1.1		Mycobacterium tuberculosis	CTB/NICD	2021-11-11	ERR4809224	ERX4678764	PRJEB41191					Sensitive	S				S		S	S	S				S		S	S	S	S	S	S	['CRyPTIC_reuse_table','Walker_2022']	99.62	1790839	61	tuberculosis	1.55
SAMEA3447569	WGS	PAIRED	ILLUMINA	ERS2401996	ERP107973	Europe	NLD						lineage4.3.1	lineage4.3.1	L4.3.1	Mycobacterium tuberculosis	RIVM	2022-07-14	ERR2517318	ERX2536534	PRJEB26002					HR-TB					S		R					S	S	R							Walker_2022	99.4	1821044	44	tuberculosis	1.823
SAMN31673119	WGS	PAIRED	ILLUMINA	SRS15724728	SRP407089	Oceania	AUS	NSW	2018	human	Homo sapiens	3	lineage2.2.1.1	lineage2.2.1.1		Mycobacterium tuberculosis	INSTITUTE OF CLINICAL PATHOLOGY AND MEDICAL RESEARCH	2022-11-10	SRR22251883	SRX18228446	PRJNA899911					HR-TB																						99.43	1833832	56	tuberculosis	1.795
SAMEA1904039	WGS	PAIRED	['ILLUMINA','ILLUMINA']	ERS207840									lineage4.3.4.1	lineage4.3.4.1		Mycobacterium tuberculosis			['ERR278542','ERR386901']	['ERX251875','ERX359131']	PRJEB2221					Sensitive																						99.46	3632888	82	tuberculosis	1.018
SAMEA2534710	WGS	PAIRED	ILLUMINA	ERS458112	ERP010662	Africa	COG		2011				lineage4.6.1.2	lineage4.6.1.2	L4.6.1.2	Mycobacterium tuberculosis	FZB	2015-08-05	ERR552529	ERX511598	PRJEB9545					Sensitive																						99.75	822683	53	tuberculosis	2.781
SAMEA114303698	WGS	PAIRED	ILLUMINA	ERS16292900	ERP150539	Europe	GBR		2016	domestic cattle	Bos taurus	3	La1.8.1	La1.8.1	La1	Mycobacterium bovis	AGRIFOOD AND BIOSCIENCES INSTITUTE	2023-09-01	ERR11893456	ERX11277852	PRJEB65421					Other																						99.41	800715	43	tuberculosis	4.851
SAMEA113537988	WGS	PAIRED	ILLUMINA	ERS15534409	ERP147571	Africa	BWA						lineage4.1.2.1	lineage4.1.2.1		Mycobacterium tuberculosis	FZB	2023-09-17	ERR11465873	ERX10872030	PRJEB62480					Sensitive																						97.73	1385013	37	tuberculosis	1.266
SAMEA13188692	WGS	['PAIRED','SINGLE']	['OXFORD_NANOPORE','ILLUMINA']	ERS10792229		Africa	MDG			human	Homo sapiens	3	lineage4.4.1.1	lineage4.4.1.1	L4.4.1.1	Mycobacterium tuberculosis			['ERR9030502','ERR9030382']	['ERX8573792','ERX8573912']	PRJEB49093		sputum			Sensitive																						99.94	1642347	57	tuberculosis	1.531
SAMN21856520	WGS	PAIRED	ILLUMINA	SRS10345301	SRP338907	Europe	UKR	Kharkiv	2020	human	Homo sapiens	3	lineage2.2.1	lineage2.2.1		Mycobacterium tuberculosis	NIH / NIAID	2021-10-16	SRR16087900	SRX12374391	PRJNA766649		sputum			Pre-XDR-TB																						99.57	1563734	53	tuberculosis	2.088
SAMN06094102	WGS	PAIRED	ILLUMINA	SRS20794708	SRP496567	South America	PER	Lima	2012	human	Homo sapiens	3	lineage4.3.4.1	lineage4.3.4.1		Mycobacterium tuberculosis	FIND, THE FOUNDATION FOR INNOVATIVE NEW DIAGNOSTICS	2024-03-20	SRR28393275	SRX23998136	PRJNA343736		As reported: patient			MDR-TB																						98.44	1549706	53	tuberculosis	1.433
SAMEA7552337	WGS	PAIRED	ILLUMINA	ERS5308984	ERP124941	Europe	GBR						lineage4.1.2	lineage4.1.2		Mycobacterium tuberculosis	PUBLIC HEALTH ENGLAND	2021-11-10	ERR4818972	ERX4688814	PRJEB41201					Other																						99.62	1291933	43	tuberculosis	3.315
SAMEA9977441	WGS	PAIRED	ILLUMINA	ERS7655719	ERP123401	South America	PER	Lima	2009	human	Homo sapiens	3	lineage4.1.2.1	lineage4.1.2.1		Mycobacterium tuberculosis	IMPERIAL COLLEGE LONDON	2021-10-15	ERR6866743	ERX6490171	PRJEB39837					Sensitive																						99.63	1618110	52	tuberculosis	0.524
SAMEA112804899	WGS	PAIRED	['ILLUMINA','ILLUMINA']	ERS14812445									lineage4.1.2	lineage4.1.2		Mycobacterium tuberculosis			['ERR11081073','ERR11081074']	['ERX10528443','ERX10528442']	PRJEB9680					Other																						99.22	2837063	105	tuberculosis	1.011
SAMEA1406135	WGS	PAIRED	ILLUMINA	ERS083013	ERP000276								lineage4.6.1.2	lineage4.6.1.2		Mycobacterium tuberculosis	SC	2014-09-24	ERR123927	ERX100109	PRJEB2221					HR-TB																						99.59	1911435	43	tuberculosis	0.554
SAMN40030657	WGS	PAIRED	ILLUMINA	SRS20526185	SRP226525	Asia	IND	Madhya Pradesh - Bhairopur	2022	human	Homo sapiens	3	lineage3	lineage3		Mycobacterium tuberculosis	CHRISTIAN MEDICAL COLLAGE, VELLORE	2024-02-22	SRR28044408	SRX23695950	PRJNA575883					HR-TB																						98.89	1745510	53	tuberculosis	0.508
SAMEA9976967	WGS	PAIRED	ILLUMINA	ERS7655245	ERP123401	South America	PER	Lima	2009	human	Homo sapiens	3	lineage4.3.2	lineage4.3.2		Mycobacterium tuberculosis	IMPERIAL COLLEGE LONDON	2021-10-15	ERR6866269	ERX6489697	PRJEB39837					Sensitive																						99.65	1530003	52	tuberculosis	0.33
SAMN19658075	WGS	PAIRED	ILLUMINA	SRS9180034	SRP323639	Europe	MDA		2018	human	Homo sapiens	3	lineage4.2.1.1	lineage4.2.1.1		Mycobacterium tuberculosis	SIMON FRASER UNIVERSITY	2021-06-12	SRR14782814	SRX11116051	PRJNA736718					Sensitive																						99.41	1831122	56	tuberculosis	0.518
SAMN40273180	WGS	PAIRED	ILLUMINA	SRS20670763	SRP493618	Asia	GEO	Tbilisi	2022	human	Homo sapiens	3	lineage4.2.1	lineage4.2.1		Mycobacterium tuberculosis	NIH / NIAID	2024-03-06	SRR28239631	SRX23850690	PRJNA1074779		sputum			Sensitive																						99.16	1696746	53	tuberculosis	0.384
SAMEA11761480	WGS	PAIRED	ILLUMINA	ERS9408869	ERP127235	Africa	ZAF		2016	human	Homo sapiens	3	lineage2.2.1	lineage2.2.1		Mycobacterium tuberculosis	DST/NRF CENTRE OF EXCELLENCE FOR BIOMEDICAL TB RES	2022-03-16	ERR8025677	ERX7591265	PRJEB43283		sputum			Pre-XDR-TB																						99.26	1636291	50	tuberculosis	0.926
SAMEA5189629	WGS	PAIRED	ILLUMINA	ERS2997124	ERP021867	Europe	GBR						La1.8.1	La1.8.1	La1	Mycobacterium bovis	WELLCOME SANGER INSTITUTE	2020-06-04	ERR4188107	ERX4149876	PRJEB19799					Other																						96.86	1667080	48	tuberculosis	2.455
SAMN08629058	WGS	PAIRED	ILLUMINA	SRS3012315	SRP128089	Asia	BGD			human	Homo sapiens	3	lineage4.8	lineage4.8		Mycobacterium tuberculosis	SAN RAFFAELE	2018-03-02	SRR6797671	SRX3756622	PRJNA428596					HR-TB					S		R		S				S	R				S			CRyPTIC_WHO2021_PMC7612554	99.71	1519940	34	tuberculosis	2.643
SAMN09425836	WGS	PAIRED	ILLUMINA	SRS3544210	SRP153329	South America	PER		2010	human	Homo sapiens	3	lineage4.4.1.1	lineage4.4.1.1	L4.4.1.1	Mycobacterium tuberculosis	SWISS TROPICAL AND PUBLIC HEALTH INSTITUTE	2018-07-13	SRR7517775	SRX4387745	PRJNA454477		sputum			Sensitive																						99.66	1366107	42	tuberculosis	1.594
SAMN13568602	WGS	PAIRED	ILLUMINA	SRS5925256	SRP239172	South America	PER	Lima	2016	human	Homo sapiens	3	lineage4.3.2	lineage4.3.2	L4	Mycobacterium tuberculosis	RADBOUDUMC	2019-12-31	SRR10808516	SRX7482379	PRJNA595834		sputum			Sensitive																						99.69	1717985	59	tuberculosis	1.871
SAMEA112804792	WGS	PAIRED	ILLUMINA	ERS14812338	ERP010814								lineage4.8	lineage4.8		Mycobacterium tuberculosis	FZB	2023-07-21	ERR11080964	ERX10528333	PRJEB9680					MDR-TB																						99.65	1508131	51	tuberculosis	1.593
SAMEA112298871	WGS	PAIRED	ILLUMINA	ERS14409694	ERP143890	Europe	MDA	Chisinau					lineage2.2.1	lineage2.2.1		Mycobacterium tuberculosis	FZB	2023-01-15	ERR10762395	ERX10213195	PRJEB58814					Pre-XDR-TB																						99.51	1622644	52	tuberculosis	1.66
SAMEA7552061	WGS	PAIRED	ILLUMINA	ERS5308709	ERP124941	Europe	GBR						lineage4.3.4.2	lineage4.3.4.2		Mycobacterium tuberculosis	PUBLIC HEALTH ENGLAND	2021-11-10	ERR4818697	ERX4688539	PRJEB41201					Sensitive					S		S					S	S								Walker_2022	99.65	1741608	57	tuberculosis	3.513
SAMEA7562780	WGS	PAIRED	ILLUMINA	ERS5319413	ERP124988	Asia	VNM						lineage1.1.1.1	lineage1.1.1.1		Mycobacterium tuberculosis	OUCRU-HCMC	2021-11-11	ERR4830340	ERX4700324	PRJEB41247					HR-TB	S				S	R	R	S	S				S		S	S	S	S		S	['Walker_2022','CRyPTIC_reuse_table']	98.76	1873794	36	tuberculosis	9.571
SAMN12565534	WGS	PAIRED	ILLUMINA	SRS5271193	SRP218410	Africa	ZAF	Durban	2018	human	Homo sapiens	3	lineage4.3.3	lineage4.3.3	L4	Mycobacterium tuberculosis	UNIVERSITY COLLEGE LONDON	2019-08-15	SRR9971374	SRX6718657	PRJNA559528		sputum			Pre-XDR-TB																						99.78	1744170	57	tuberculosis	1.927
SAMEA1119893	WGS	PAIRED	ILLUMINA	ERS2399302	ERP107961	Europe	GBR	England					lineage4.7	lineage4.7	L4.7	Mycobacterium tuberculosis	PHE	2021-10-23	ERR2514712	ERX2533922	PRJEB25991					Sensitive					S		S					S	S								Walker_2022	99.24	1385170	41	tuberculosis	2.61
SAMEA3920964	WGS	PAIRED	['ILLUMINA','ILLUMINA']	ERS1108098		Asia	CHN			human	Homo sapiens	3	lineage2.2.1	lineage2.2.1	L2.2.1	Mycobacterium tuberculosis			['ERR1352299','ERR2026696']	['ERX1423820','ERX2085829']	['PRJEB13325','PRJEB21661']		sputum			Sensitive																						97.45	1817532	41	tuberculosis	1.753
SAMN31673543	WGS	PAIRED	ILLUMINA	SRS15722832	SRP407089	Oceania	AUS	NSW	2019	human	Homo sapiens	3	lineage2.2.1.2	lineage2.2.1.2		Mycobacterium tuberculosis	INSTITUTE OF CLINICAL PATHOLOGY AND MEDICAL RESEARCH	2022-11-09	SRR22249876	SRX18226484	PRJNA899911					Sensitive																						99.45	1863184	58	tuberculosis	2.019
SAMEA112806173	WGS	PAIRED	ILLUMINA	ERS14813719	ERP010814								lineage2.2.1	lineage2.2.1		Mycobacterium tuberculosis	FZB	2023-07-21	ERR11082474	ERX10529843	PRJEB9680					Pre-XDR-TB																						99.54	1167630	40	tuberculosis	1.964
SAMEA7551496	WGS	PAIRED	ILLUMINA	ERS5308144	ERP124941	Europe	GBR						lineage4.8.2	lineage4.8.2		Mycobacterium tuberculosis	PUBLIC HEALTH ENGLAND	2021-11-10	ERR4818132	ERX4687974	PRJEB41201					Sensitive																						99.68	1839691	42	tuberculosis	2.597
SAMN31019555	WGS	PAIRED	ILLUMINA	SRS15238463	SRP338930	North America	USA	New York state	2019	human	Homo sapiens	3	lineage2.2.1	lineage2.2.1		Mycobacterium tuberculosis	WADSWORTH CENTER	2022-09-26	SRR21710593	SRX17707947	PRJNA766641					Sensitive																						99.62	1537751	83	tuberculosis	3.08
SAMN27519779	WGS	PAIRED	ILLUMINA	SRS12572339	SRP369525	Europe	UKR	Sumy	2020	human	Homo sapiens	3	lineage2.2.1	lineage2.2.1		Mycobacterium tuberculosis	NIH / NIAID	2022-04-11	SRR18715326	SRX14815802	PRJNA825524		sputum			MDR-TB																						99.49	1707429	57	tuberculosis	1.508
SAMEA7550491	WGS	PAIRED	ILLUMINA	ERS5307141	ERP124941	Europe	GBR						lineage4.1.2.1	lineage4.1.2.1		Mycobacterium tuberculosis	PUBLIC HEALTH ENGLAND	2021-11-10	ERR4817129	ERX4686971	PRJEB41201					HR-TB																						98.99	1466940	45	tuberculosis	2.978
SAMN31030323	WGS	PAIRED	ILLUMINA	SRS15257845	SRP399923	Oceania	AUS	Victoria	2018	human	Homo sapiens	3	lineage1.2.1.2.1	lineage1.2.1.2.1		Mycobacterium tuberculosis	MDUPHL	2022-09-27	SRR21732435	SRX17728381	PRJNA857537					Sensitive																						99.4	1709311	59	tuberculosis	1.985
SAMEA7549743	WGS	PAIRED	ILLUMINA	ERS5306394	ERP124941	Europe	GBR						lineage3	lineage3		Mycobacterium tuberculosis	PUBLIC HEALTH ENGLAND	2021-11-10	ERR4816382	ERX4686224	PRJEB41201					Sensitive																						99.38	1886016	60	tuberculosis	2.401
SAMN35220681	WGS	PAIRED	ILLUMINA	SRS17749019	SRP438696	Asia	GEO		2019	human	Homo sapiens	3	lineage4.3.3	lineage4.3.3		Mycobacterium tuberculosis	NIH / NIAID	2023-05-19	SRR24673493	SRX20453217	PRJNA974487		sputum			HR-TB																						99.65	1331672	42	tuberculosis	1.608
SAMN12551550	WGS	PAIRED	ILLUMINA	SRS5322493	SRP219763	Asia	CHN	Shenzhen	2017	human	Homo sapiens	3	lineage2.2.1	lineage2.2.1	L2	Mycobacterium tuberculosis	FUDAN UNIVERSITY	2019-08-30	SRR10040339	SRX6775406	PRJNA559678		sputum			Pre-XDR-TB																						99.54	1707908	58	tuberculosis	0.873
SAMEA7551671	WGS	PAIRED	ILLUMINA	ERS5308319	ERP124941	Europe	GBR						lineage3	lineage3		Mycobacterium tuberculosis	PUBLIC HEALTH ENGLAND	2021-11-10	ERR4818307	ERX4688149	PRJEB41201					MDR-TB	S	S			S	S	R	S	S				S					S	S		Walker_2022	99.64	1767617	39	tuberculosis	2.272
SAMN31673411	WGS	PAIRED	ILLUMINA	SRS15724828	SRP407089	Oceania	AUS	NSW	2019	human	Homo sapiens	3	lineage2.2.1	lineage2.2.1		Mycobacterium tuberculosis	INSTITUTE OF CLINICAL PATHOLOGY AND MEDICAL RESEARCH	2022-11-10	SRR22251783	SRX18228546	PRJNA899911					HR-TB																						99.45	1825130	54	tuberculosis	1.679
SAMEA9544159	WGS	PAIRED	ILLUMINA	ERS7266926	ERP131349								lineage4.1.1.1	lineage4.1.1.1		Mycobacterium tuberculosis	FACULDADE DE FARMCIA DA UNIVERSIDADE DE LISBOA, LI	2021-10-03	ERR6544657	ERX6170847	PRJEB47098					Sensitive																						99.51	1768898	41	tuberculosis	2.472
SAMN31062756	WGS	PAIRED	ILLUMINA	SRS15261695	SRP338930	North America	USA	New York state	2020	human	Homo sapiens	3	lineage1.1.2	lineage1.1.2		Mycobacterium tuberculosis	WADSWORTH CENTER	2022-09-28	SRR21736953	SRX17732711	PRJNA766641					Sensitive																						99.37	1325328	65	tuberculosis	1.894
SAMEA7552089	WGS	PAIRED	ILLUMINA	ERS5308737	ERP124941	Europe	GBR						lineage4.1.1.3.1	lineage4.1.1.3.1		Mycobacterium tuberculosis	PUBLIC HEALTH ENGLAND	2021-11-10	ERR4818725	ERX4688567	PRJEB41201					Sensitive																						99.5	2104335	48	tuberculosis	2.34
SAMN12551324	WGS	PAIRED	ILLUMINA	SRS5322429	SRP219763	Asia	CHN	Shenzhen	2014	human	Homo sapiens	3	lineage2.2.2	lineage2.2	L2	Mycobacterium tuberculosis	FUDAN UNIVERSITY	2019-08-30	SRR10040403	SRX6775342	PRJNA559678		sputum			MDR-TB																						99.37	1771899	60	tuberculosis	0.972
SAMN18648391	WGS	PAIRED	ILLUMINA	SRS8656699	SRP289688	South America	BRA	Mato Grosso do Sul, Dourados	2015	human	Homo sapiens	3	lineage4.7	lineage4.7		Mycobacterium tuberculosis	STANFORD UNIVERSITY	2021-04-07	SRR14164920	SRX10533427	PRJNA671770		sputum			Sensitive																						99.71	1583386	54	tuberculosis	0.765
SAMEA112800875	WGS	PAIRED	ILLUMINA	ERS14808421	ERP010814								lineage4.1.2.1	lineage4.1.2.1		Mycobacterium tuberculosis	FZB	2023-07-20	ERR11050876	ERX10497667	PRJEB9680					Sensitive																						99.33	1588603	50	tuberculosis	2.018
SAMD00117945	WGS	PAIRED	ILLUMINA	DRS090353	DRP004886	Asia	JPN	Osaka	2015	human	Homo sapiens	3	lineage2.2.1	lineage2.2.1	L2	Mycobacterium tuberculosis	NIID	2019-06-13	DRR130237	DRX122975	PRJDB7006		sputum			Sensitive																						99.63	1277679	84	tuberculosis	1.299
SAMEA9977262	WGS	PAIRED	ILLUMINA	ERS7655540	ERP123401	South America	PER	Lima	2009	human	Homo sapiens	3	lineage2.2.1	lineage2.2.1		Mycobacterium tuberculosis	IMPERIAL COLLEGE LONDON	2021-10-15	ERR6866564	ERX6489992	PRJEB39837					Sensitive																						99.6	1554910	52	tuberculosis	0.836
SAMEA112750805	WGS	PAIRED	ILLUMINA	ERS14745496	ERP111748	Europe	PRT		2022				lineage4.3.4.1	lineage4.3.4.1		Mycobacterium tuberculosis	NATIONAL INSTITUTE OF HEALTH DR. RICARDO JORGE	2023-03-10	ERR10969101	ERX10406583	PRJEB29446					Sensitive																						99.66	1416280	48	tuberculosis	3.523
SAMEA112801659	WGS	PAIRED	ILLUMINA	ERS14809205	ERP010814								lineage4.8	lineage4.8		Mycobacterium tuberculosis	FZB	2023-08-01	ERR11067856	ERX10514786	PRJEB9680					Sensitive																						99.47	1721534	56	tuberculosis	1.669
SAMN08629031	WGS	PAIRED	ILLUMINA	SRS3012218	SRP128089	Asia	BGD			human	Homo sapiens	3	lineage4.3.4.2	lineage4.3.4.2		Mycobacterium tuberculosis	SAN RAFFAELE	2018-03-02	SRR6797769	SRX3756524	PRJNA428596					Sensitive					S		S		S				S	S				S			CRyPTIC_WHO2021_PMC7612554	99.5	879851	19	tuberculosis	9.102
SAMN31030086	WGS	PAIRED	ILLUMINA	SRS15257794	SRP399923	Oceania	AUS	Victoria	2018	human	Homo sapiens	3	lineage3	lineage3		Mycobacterium tuberculosis	MDUPHL	2022-09-27	SRR21732486	SRX17728330	PRJNA857537					Sensitive																						99.62	1595932	53	tuberculosis	1.245
SAMEA7526407	WGS	PAIRED	ILLUMINA	ERS5282880	ERP124850	Asia	IND	Mumbai					lineage3.1.2	lineage3.1.2		Mycobacterium tuberculosis	FOUNDATION FOR MEDICAL RESEARCH INDIA	2021-11-09	ERR4797854	ERX4667272	PRJEB41116					MDR-TB	S	S			S	S	S	S	S				S		S	S	S	S	S	S	['Walker_2022','CRyPTIC_reuse_table']	99.53	1514584	49	tuberculosis	0.969
SAMN18648599	WGS	PAIRED	ILLUMINA	SRS8656620	SRP289688	South America	BRA	Mato Grosso do Sul, Campo Grande	2018	human	Homo sapiens	3	lineage4.3.3	lineage4.3.3		Mycobacterium tuberculosis	STANFORD UNIVERSITY	2021-04-07	SRR14165000	SRX10533347	PRJNA671770		sputum			Sensitive																						97.84	1992686	58	tuberculosis	1.919
SAMEA7562565	WGS	PAIRED	ILLUMINA	ERS5319199	ERP124987				2018				lineage2.2.1	lineage2.2.1		Mycobacterium tuberculosis	IML GAUTING	2021-11-11	ERR4830126	ERX4700110	PRJEB41246					HR-TB	S				S	S	R	S	S				S		S	S	S	S	S	S	CRyPTIC_reuse_table	99.52	1569852	52	tuberculosis	1.855
SAMN19657761	WGS	PAIRED	ILLUMINA	SRS9179688	SRP323639	Europe	MDA		2018	human	Homo sapiens	3	lineage4.2.1.1	lineage4.2.1.1		Mycobacterium tuberculosis	SIMON FRASER UNIVERSITY	2021-06-11	SRR14782163	SRX11115702	PRJNA736718					HR-TB																						99.44	1748087	59	tuberculosis	1.964
SAMN36662648	WGS	PAIRED	ILLUMINA	SRS18393116	SRP450880	Asia	CHN	Tianjin	2014	human	Homo sapiens	3	lineage2.2.2	lineage2.2		Mycobacterium tuberculosis	CHINESE ACADEMY OF SCIENCES	2023-07-22	SRR25389493	SRX21127602	PRJNA996873		sputum			Pre-XDR-TB																						99.54	1718097	58	tuberculosis	1.903
SAMN18648400	WGS	PAIRED	ILLUMINA	SRS8656708	SRP289688	South America	BRA	Mato Grosso do Sul, Dourados	2016	human	Homo sapiens	3	lineage4.3.4.2	lineage4.3.4.2		Mycobacterium tuberculosis	STANFORD UNIVERSITY	2021-04-07	SRR14164910	SRX10533437	PRJNA671770		sputum			Sensitive																						99.78	1897129	65	tuberculosis	1.613
SAMEA104600560	WGS	PAIRED	ILLUMINA	ERS2211842	ERP105903								lineage2.2.1	lineage2.2.1		Mycobacterium tuberculosis complex sp.	FZB	2022-07-19	ERR2307796	ERX2359088	PRJEB24099					MDR-TB																						99.55	1304548	45	tuberculosis	3.582
SAMEA112806895	WGS	PAIRED	ILLUMINA	ERS14814441	ERP010814								lineage4.7	lineage4.7		Mycobacterium tuberculosis	FZB	2023-07-20	ERR11049618	ERX10496408	PRJEB9680					Sensitive																						99.58	1578765	52	tuberculosis	1.928
SAMEA7280418	WGS	PAIRED	ILLUMINA	ERS5041019	ERP123102	Asia	BGD		2008	human	Homo sapiens	3	lineage2.2.1	lineage2.2.1		Mycobacterium tuberculosis	INSTITUTE OF TROPICAL MEDICINE	2020-08-29	ERR4553676	ERX4490046	PRJEB39569		sputum			RR-TB																						99.7	1611146	55	tuberculosis	2.169
SAMEA1569177	WGS	PAIRED	ILLUMINA	ERS142679	ERP001072	Africa	MWI	Karonga	2002	human	Homo sapiens	3	lineage4.3.4.2.1	lineage4.3.4.2.1	L4.3.4.2.1	Mycobacterium tuberculosis	SC	2012-12-09	ERR190351	ERX165041	PRJEB2794		sputum			Sensitive							S						S								Coll_2018	99.69	1847256	42	tuberculosis	1.389
SAMEA9581573	WGS	PAIRED	ILLUMINA	ERS7304290	ERP130987	Africa	ETH		2018	human	Homo sapiens	3	lineage4.2.2.2	lineage4.2.2.2		Mycobacterium tuberculosis	NORWEGIAN INSTITUTE OF PUBLIC HEALTH	2021-10-12	ERR6397217	ERX6025269	PRJEB46761		sputum			Sensitive																						99.34	1851467	31	tuberculosis	2.105
SAMN40032043	WGS	PAIRED	ILLUMINA	SRS20527459	SRP226525	Asia	IND	Madhya Pradesh - Bhairopur	2022	human	Homo sapiens	3	lineage1.1.3.3	lineage1.1.3.3		Mycobacterium tuberculosis	CHRISTIAN MEDICAL COLLAGE, VELLORE	2024-02-22	SRR28046326	SRX23697534	PRJNA575883		pulmonary			MDR-TB																						99.19	1843681	56	tuberculosis	0.739
SAMEA7560994	WGS	PAIRED	ILLUMINA	ERS5317630	ERP124982	Asia	VNM	Ho Chi Minh City					lineage2.2.1	lineage2.2.1		Mycobacterium tuberculosis	OUCRU-HCMC	2021-11-11	ERR4828557	ERX4698541	PRJEB41241					HR-TB	S				S	S	R	S	S				S		S	S	S	S	S	S	['CRyPTIC_reuse_table','Walker_2022']	98.91	1632108	52	tuberculosis	0.971
SAMEA5875921	WGS	PAIRED	ILLUMINA	ERS3664389	ERP114840								La1.3	La1.3	La1	Mycobacterium bovis	WELLCOME SANGER INSTITUTE	2020-11-05	ERR4769465	ERX4639315	PRJEB32192					Other																						96.87	1494950	52	tuberculosis	2.105
SAMEA7547439	WGS	PAIRED	ILLUMINA	ERS5304093	ERP124940	South America	BRA		2018				lineage4.1.2.1	lineage4.1.2.1		Mycobacterium tuberculosis	BRAZIL	2021-11-10	ERR4813933	ERX4683923	PRJEB41200					MDR-TB	S				I	S	R	S	S				S		S	S	S	S	S	S	['Walker_2022','CRyPTIC_reuse_table']	99.57	1773729	64	tuberculosis	4.218
SAMN07766273	WGS	PAIRED	ILLUMINA	SRS2577138	SRP119652	North America	CAN	British Columbia	2011	human	Homo sapiens	3	lineage3	lineage3	L1	Mycobacterium tuberculosis	BC CENTRE FOR DISEASE CONTROL PUBLIC HEALTH LABORATORY	2017-10-10	SRR6152953	SRX3264883	PRJNA413593					Other					S		S						S	S							CRyPTIC_WHO2021_PMC7612554	99.46	1752750	49	tuberculosis	0.592
SAMEA112803900	WGS	PAIRED	ILLUMINA	ERS14811446	ERP010814								lineage4.1.2.1	lineage4.1.2.1		Mycobacterium tuberculosis	FZB	2023-07-20	ERR11044216	ERX10491007	PRJEB9680					Other																						99.28	1671771	57	tuberculosis	1.42
SAMN04365146	WGS	PAIRED	ILLUMINA	SRS1223459	SRP061066								lineage4.1.1.3.1	lineage4.1.1.3.1	L4.1.1.3.1	Mycobacterium tuberculosis	UNIVERSITY OF OXFORD	2015-12-25	SRR3055242	SRX1502183	PRJNA282721					Pre-XDR-TB																						99.4	1521315	34	tuberculosis	4.671
SAMEA11961650	WGS	PAIRED	ILLUMINA	ERS9608735	ERP111748	Europe	PRT		2014				lineage4.7	lineage4.7		Mycobacterium tuberculosis	NATIONAL INSTITUTE OF HEALTH DR. RICARDO JORGE	2022-07-26	ERR7764340	ERX7332442	PRJEB29446					Sensitive																						99.76	1601715	54	tuberculosis	2.072
SAMN20693328	WGS	PAIRED	ILLUMINA	SRS10601112	SRP341700								lineage4.3.2	lineage4.3.2		Mycobacterium tuberculosis	HARVARD MEDICAL SCHOOL	2021-10-16	SRR16370330	SRX12647816	PRJNA771909					Sensitive																						99.42	1399776	67	tuberculosis	2.792
SAMEA3321838	WGS	PAIRED	ILLUMINA	ERS696622	ERP010079					domestic cattle	Bos taurus	2	La1.8.1	La1.8.1	La1	Mycobacterium bovis	GLASGOW POLYOMICS	2015-12-02	ERR841814	ERX921882	PRJEB9025					Other																						99.24	1922679	31	tuberculosis	6.31
SAMEA5189394	WGS	PAIRED	ILLUMINA	ERS2996889	ERP021867	Europe	GBR						La1.8.1	La1.8.1	La1	Mycobacterium bovis	WELLCOME SANGER INSTITUTE	2020-06-04	ERR4187706	ERX4149475	PRJEB19799					Other																						99.43	927371	31	tuberculosis	2.421
SAMEA1903138	WGS	PAIRED	['ILLUMINA','ILLUMINA']	ERS200008									lineage4.3.2.1	lineage4.3.2.1		Mycobacterium tuberculosis			['ERR495138','ERR279607']	['ERX252940','ERX460554']	PRJEB1366					Sensitive																						99.62	3523232	81	tuberculosis	0.396
SAMEA7280587	WGS	PAIRED	ILLUMINA	ERS5041188	ERP123102	Asia	BGD		2011	human	Homo sapiens	3	lineage3	lineage3		Mycobacterium tuberculosis	INSTITUTE OF TROPICAL MEDICINE	2020-08-29	ERR4553845	ERX4490215	PRJEB39569		sputum			RR-TB																						99.67	1716447	58	tuberculosis	2.348
SAMEA7551306	WGS	PAIRED	ILLUMINA	ERS5307955	ERP124941	Europe	GBR						lineage4.1.2.1	lineage4.1.2.1		Mycobacterium tuberculosis	PUBLIC HEALTH ENGLAND	2021-11-10	ERR4817943	ERX4687785	PRJEB41201					Sensitive					S		S						S								Walker_2022	98.95	1522769	33	tuberculosis	2.362
SAMEA9976189	WGS	PAIRED	ILLUMINA	ERS7654468	ERP123401	South America	PER	Lima	2009	human	Homo sapiens	3	lineage4.7	lineage4.7		Mycobacterium tuberculosis	IMPERIAL COLLEGE LONDON	2021-11-17	ERR6865492	ERX6488920	PRJEB39837					Sensitive																						99.69	1686051	58	tuberculosis	0.711
SAMN10593068	WGS	PAIRED	ILLUMINA	SRS4183785	SRP173574	Europe	RUS	Ekaterinburg	2017	human	Homo sapiens	3	lineage2.2.1	lineage2.2.1	L2.2.1	Mycobacterium tuberculosis	VAVILOV INSTITUTE OF GENERAL GENETICS RUSSIAN ACADEMY OF SCIENCES	2018-12-22	SRR8366172	SRX5176492	PRJNA509547		lung			Pre-XDR-TB																						97.9	1826317	45	tuberculosis	0.811
SAMN19113291	WGS	PAIRED	ILLUMINA	SRS8960467	SRP319622	Oceania	AUS	Northern Territory	2006	human	Homo sapiens	3	lineage1.2.1.2.1	lineage1.2.1.2.1		Mycobacterium tuberculosis	MDUPHL	2021-05-15	SRR14519941	SRX10865126	PRJNA729189					MDR-TB																						99.47	1544148	52	tuberculosis	2.36
SAMEA10030583	WGS	PAIRED	ILLUMINA	ERS7708790	ERP132622	Africa	ZAF						lineage2.2.2	lineage2.2.2	L2.2.2	Mycobacterium tuberculosis	FZB	2022-07-22	ERR7911688	ERX7479085	PRJEB48275					Pre-XDR-TB	R				S		R	R	R				R					R			Finci_2022	99.51	1677725	56	tuberculosis	1.558
SAMEA4846630	WGS	PAIRED	ILLUMINA	ERS2666485	ERP021867	Europe	GBR						La1.8.1	La1.8.1	La1	Mycobacterium bovis	WELLCOME SANGER INSTITUTE	2019-08-07	ERR3468597	ERX3490260	PRJEB19799					Other																						96.39	1197400	40	tuberculosis	2.592
SAMEA5163704	WGS	PAIRED	ILLUMINA	ERS2971427	ERP112727								lineage4	lineage4		Mycobacterium tuberculosis	WELLCOME SANGER INSTITUTE	2020-05-29	ERR4178170	ERX4141594	PRJEB30294					Sensitive																						99.7	1587238	54	tuberculosis	0.582
SAMN07658864	WGS	PAIRED	ILLUMINA	SRS2519891	SRP117784	Europe	GBR	Oxford	2016	human	Homo sapiens	3	lineage3.1.1	lineage3.1.1	L3.1.1	Mycobacterium tuberculosis	MODMEDMICOXFORD	2017-10-27	SRR6045787	SRX3192589	PRJNA401515					Sensitive					S		S					S	S								CRyPTIC_WHO2021_PMC7612554	99.25	1838009	58	tuberculosis	1.959
SAMN08376100	WGS	PAIRED	ILLUMINA	SRS2841330	SRP130118	Asia	IDN	Bandung		human	Homo sapiens	3	lineage4.4.1.2	lineage4.4.1.2	L4	Mycobacterium tuberculosis	RADBOUDUMC	2018-01-18	SRR6480450	SRX3570332	PRJNA430531		cerebrospinal fluid			Sensitive																						99.84	1595234	34	tuberculosis	2.908
SAMN17019809	WGS	PAIRED	ILLUMINA	SRS7863063	SRP297425	Europe	BLR	Minsk		human	Homo sapiens	3	lineage2.2.1	lineage2.2.1		Mycobacterium tuberculosis	NIH / NIAID	2020-12-09	SRR13232768	SRX9664569	PRJNA683067		sputum			Pre-XDR-TB																						99.5	1685100	57	tuberculosis	1.925
SAMEA7527016	WGS	PAIRED	ILLUMINA	ERS5283488	ERP124850	Asia	IND	Mumbai					lineage2.2.1	lineage2.2.1		Mycobacterium tuberculosis	FOUNDATION FOR MEDICAL RESEARCH INDIA	2021-11-10	ERR4798457	ERX4667880	PRJEB41116					XDR-TB	R	R				R		R	R							S		R	S		Walker_2022	99.44	1719652	53	tuberculosis	1.985
SAMN21856320	WGS	PAIRED	ILLUMINA	SRS10345716	SRP338907	Asia	GEO	Tbilisi	2014	human	Homo sapiens	3	lineage2.2.1	lineage2.2.1		Mycobacterium tuberculosis	NIH / NIAID	2021-10-16	SRR16088508	SRX12374807	PRJNA766649		sputum			HR-TB																						99.52	1685317	55	tuberculosis	1.446
SAMN31030396	WGS	PAIRED	ILLUMINA	SRS15257733	SRP399923	Oceania	AUS	Victoria	2019	human	Homo sapiens	3	lineage4.1.2.1	lineage4.1.2.1		Mycobacterium tuberculosis	MDUPHL	2022-09-27	SRR21732547	SRX17728269	PRJNA857537					MDR-TB																						99.64	1721028	58	tuberculosis	1.801
SAMN08214970	WGS	PAIRED	ILLUMINA	SRS2774665	SRP119652	North America	CAN	British Columbia	2007	human	Homo sapiens	3	lineage4.4.1.2	lineage4.4.1.2	L4	Mycobacterium tuberculosis	BC CENTRE FOR DISEASE CONTROL PUBLIC HEALTH LABORATORY	2017-12-20	SRR6397373	SRX3490785	PRJNA413593					Sensitive					S		S						S	S							CRyPTIC_WHO2021_PMC7612554	99.8	1833595	53	tuberculosis	1.473
SAMN21978476	WGS	PAIRED	ILLUMINA	SRS10407350	SRP339714					human	Homo sapiens	3	lineage2.2.1	lineage2.2.1		Mycobacterium tuberculosis	TGEN NORTH	2021-10-01	SRR16156226	SRX12441076	PRJNA767684					MDR-TB																						99.51	1697777	57	tuberculosis	1.813
SAMD00263789	WGS	PAIRED	ILLUMINA	DRS357143	DRP011011	Asia	VNM	Da Nang					lineage1.1.1.1	lineage1.1.1.1		Mycobacterium tuberculosis	RIT_JATA	2024-01-10	DRR261179	DRX250882	PRJDB10923					Sensitive																						99.43	1132060	77	tuberculosis	2.086
SAMEA7524789	WGS	PAIRED	ILLUMINA	ERS5281264	ERP124850	Asia	IND	Mumbai					lineage4.2.2.2	lineage4.2.2.2		Mycobacterium tuberculosis	FOUNDATION FOR MEDICAL RESEARCH INDIA	2021-11-09	ERR4796333	ERX4665747	PRJEB41116					Pre-XDR-TB	S	S			I	S	R	S	R				R		S	S		R	S	R	['Walker_2022','CRyPTIC_reuse_table']	99.47	1520911	51	tuberculosis	1.749
SAMN30158067	WGS	PAIRED	ILLUMINA	SRS14573099	SRP390552	Asia	CHN	Guangdong	2017	human	Homo sapiens	3	lineage2.2.1.1	lineage2.2.1.1		Mycobacterium tuberculosis	CENTRE FOR TUBERCULOSIS CONTROL OF GUANGDONG PROVINCE	2022-08-08	SRR20969385	SRX16987335	PRJNA866200		sputum			Sensitive																						99.5	1795759	62	tuberculosis	2.472
G2347						Europe	ESP	province of Valencia	2018				lineage4.8	lineage4.8		Mycobacterium tuberculosis								No		Sensitive	S					S																99.74	1361669	69	tuberculosis	1.736
SAMEA7561498	WGS	PAIRED	ILLUMINA	ERS5318133	ERP124983	Europe	ITA						lineage4.4.1.1	lineage4.4.1.1		Mycobacterium tuberculosis	SAN RAFFAELE SCIENTIFIC INSTITUTE	2021-11-11	ERR4829060	ERX4699044	PRJEB41242					Sensitive	S				S	S	S	S	S				S		S	S	S	S	S	S	['Walker_2022','CRyPTIC_reuse_table']	99.47	1854945	59	tuberculosis	1.955
SAMEA9976628	WGS	PAIRED	ILLUMINA	ERS7654907	ERP123401	South America	PER	Lima	2009	human	Homo sapiens	3	lineage4.1.4	lineage4.1.4		Mycobacterium tuberculosis	IMPERIAL COLLEGE LONDON	2021-10-15	ERR6865931	ERX6489359	PRJEB39837					Sensitive																						99.56	1599020	55	tuberculosis	0.729
SAMN40031694	WGS	PAIRED	ILLUMINA	SRS20527568	SRP226525	Asia	IND	Madhya Pradesh - Bhairopur	2020	human	Homo sapiens	3	lineage1.2.2.2	lineage1.2.2.2		Mycobacterium tuberculosis	CHRISTIAN MEDICAL COLLAGE, VELLORE	2024-02-22	SRR28046218	SRX23697643	PRJNA575883		pulmonary			HR-TB																						99.23	1745724	58	tuberculosis	0.928
SAMEA1903080	WGS	PAIRED	['ILLUMINA','ILLUMINA']	ERS199950									lineage4.3.4.2.1	lineage4.3.4.2.1		Mycobacterium tuberculosis			['ERR495080','ERR279549']	['ERX460496','ERX252882']	PRJEB1366					Sensitive																						99.81	4370895	65	tuberculosis	1.296
SAMN19113334	WGS	PAIRED	ILLUMINA	SRS8960860	SRP319622	Oceania	AUS	Northern Territory	2010	human	Homo sapiens	3	lineage4.4.2	lineage4.4.2		Mycobacterium tuberculosis	MDUPHL	2021-05-15	SRR14520054	SRX10865518	PRJNA729189					Sensitive																						99.58	1583538	54	tuberculosis	1.794
SAMEA1102810	WGS	PAIRED	ILLUMINA	ERS2395101	ERP107941	Europe	ITA						lineage4.3.3	lineage4.3.3	L4.3.3	Mycobacterium tuberculosis	SAN RAFFAELE SCIENTIFIC INSTITUTE	2021-10-23	ERR2510785	ERX2530200	PRJEB25972					Sensitive					S		S					S	S								Walker_2022	90.57	1691609	58	tuberculosis	1.905
SAMEA110024124	WGS	PAIRED	ILLUMINA	ERS12087356	ERP137916	Africa	GMB		2013	human	Homo sapiens	3	lineage4.8	lineage4.8		Mycobacterium tuberculosis	INSTITUTE OF TROPICAL MEDICINE	2022-06-25	ERR9786591	ERX9333867	PRJEB53138		sputum			Sensitive																						99.66	1773794	88	tuberculosis	1.048
SAMN40655205	WGS	PAIRED	ILLUMINA	SRS20888827	SRP498669	Europe	MDA		2019	human	Homo sapiens	3	lineage4.2.1	lineage4.2.1		Mycobacterium tuberculosis	NIAID TB PORTALS PROGRAM	2024-03-29	SRR28498572	SRX24100418	PRJNA1074788		sputum			MDR-TB																						99.25	1416285	47	tuberculosis	0.448
SAMEA2710953	WGS	PAIRED	ILLUMINA	ERS531910	ERP006738	Asia	THA						lineage2.2.1	lineage2.2.1	L2.2.1	Mycobacterium tuberculosis	SC	2016-01-15	ERR718454	ERX662376	PRJEB7056					Sensitive																						99.53	1630971	37	tuberculosis	1.595
SAMEA6359977	WGS	PAIRED	ILLUMINA	ERS4126226	ERP021867	Europe	GBR						La1.8.1	La1.8.1	La1	Mycobacterium bovis	WELLCOME SANGER INSTITUTE	2021-02-02	ERR5087905	ERX4894026	PRJEB19799					Other																						99.38	1655102	57	tuberculosis	2.662
SAMN20693189	WGS	PAIRED	ILLUMINA	SRS10600958	SRP341700								lineage2.2.1	lineage2.2.1		Mycobacterium tuberculosis	HARVARD MEDICAL SCHOOL	2021-10-16	SRR16370484	SRX12647662	PRJNA771909					Pre-XDR-TB																						99.59	1715495	59	tuberculosis	2.508
SAMEA8718727	WGS	PAIRED	ILLUMINA	ERS6403172	ERP128647	Africa	ZAF						lineage2.2.1.1	lineage2.2.1.1		Mycobacterium tuberculosis	CTB/NICD	2022-03-15	ERR8975600	ERX5543831	PRJEB44577					RR-TB	S				S	S	R	S	S				R		S	S	S	S	S	R	CRyPTIC_reuse_table	99.59	1806456	62	tuberculosis	1.407
SAMN05918702	WGS	PAIRED	ILLUMINA	SRS20794939	SRP496567	South America	PER	Lima	2012	human	Homo sapiens	3	lineage4.3.4.2	lineage4.3.4.2		Mycobacterium tuberculosis	FIND, THE FOUNDATION FOR INNOVATIVE NEW DIAGNOSTICS	2024-03-20	SRR28393639	SRX23998369	PRJNA343736		As reported: patient			MDR-TB																						99.84	1856445	53	tuberculosis	1.955
SAMEA112801708	WGS	PAIRED	ILLUMINA	ERS14809254	ERP010814								lineage4.1.2.1	lineage4.1.2.1		Mycobacterium tuberculosis	FZB	2023-07-21	ERR11067906	ERX10514836	PRJEB9680					Sensitive																						99.47	1658037	53	tuberculosis	1.062
SAMN12811534	WGS	PAIRED	ILLUMINA	SRS5418020	SRP222883	North America	CAN	Saskatchewan	1987	human	Homo sapiens	3	lineage4.4.1.1	lineage4.4.1.1	L4.4	Mycobacterium tuberculosis	UNIVERSITY OF WISCONSIN-MADISON	2019-09-22	SRR10159378	SRX6884756	PRJNA573497					Sensitive																						99.73	1659445	49	tuberculosis	2.436
SAMEA112750726	WGS	PAIRED	ILLUMINA	ERS14745417	ERP111748	Europe	PRT		2022				lineage4.1.2.1	lineage4.1.2.1		Mycobacterium tuberculosis	NATIONAL INSTITUTE OF HEALTH DR. RICARDO JORGE	2023-03-10	ERR10969215	ERX10406504	PRJEB29446					Sensitive																						99.23	1674617	56	tuberculosis	1.814
SAMN15772636	WGS	PAIRED	ILLUMINA	SRS7173073	SRP276868	Asia	CHN	Tibet	2006	human	Homo sapiens	3	lineage2.2.1	lineage2.2.1		Mycobacterium tuberculosis	FUDAN UNIVERSITY	2020-08-10	SRR12420777	SRX8916502	PRJNA656167		sputum			Sensitive																						98.64	1643224	43	tuberculosis	1.887
SAMEA7561575	WGS	PAIRED	ILLUMINA	ERS5318210	ERP124983	Africa	NGA						lineage4.6.2.2	lineage4.6.2.2		Mycobacterium tuberculosis	SAN RAFFAELE SCIENTIFIC INSTITUTE	2021-11-11	ERR4829137	ERX4699121	PRJEB41242					RR-TB	S				S	S	R	S	S				R		S	S	S	S	S	R	['CRyPTIC_reuse_table','Walker_2022']	98.86	1644679	55	tuberculosis	3.03
SAMN36849839	WGS	PAIRED	ILLUMINA	SRS18516918	SRP453313	Asia	CHN	Shandong	2016	human	Homo sapiens	3	lineage2.2.1	lineage2.2.1	L4	Mycobacterium tuberculosis	SHANDONG PROVINCIAL HOSPITAL	2023-08-05	SRR25534287	SRX21263840	PRJNA1002108		As reported: phlegm		H37Rv	Sensitive																						99.52	1865395	65	tuberculosis	3.626
SAMEA4441480	WGS	PAIRED	ILLUMINA	ERS1352929	ERP017107	Africa	ZAF	Khayelitsha, Cape Town	2010	human	Homo sapiens	3	lineage4.3.4.1	lineage4.3.4.1	L4.3.4.1	Mycobacterium tuberculosis	INSTITUTE OF INFECTIOUS DISEASE AND MOLECULAR MEDI	2016-12-16	ERR1633830	ERX1704163	PRJEB15382		sputum			Sensitive																						99.64	1758105	40	tuberculosis	1.674
SAMEA115163079	WGS	PAIRED	ILLUMINA	ERS17970873	ERP111748	Europe	PRT		2023				lineage4.3.4.2	lineage4.3.4.2		Mycobacterium tuberculosis	NATIONAL INSTITUTE OF HEALTH DR. RICARDO JORGE	2024-02-03	ERR12544218	ERX11918448	PRJEB29446					Sensitive																						99.82	1435256	49	tuberculosis	3.541
SAMEA2040750	WGS	PAIRED	ILLUMINA	ERS198166	ERP001072	Africa	MWI	Karonga					lineage4.3.4.2.1	lineage4.3.4.2.1	L4.3.4.2.1	Mycobacterium tuberculosis	SC	2013-08-14	ERR323104	ERX296249	PRJEB2794					Sensitive																						99.71	1671881	38	tuberculosis	1.871
SAMEA7819020	WGS	PAIRED	ILLUMINA	ERS5566224	ERP021867	Europe	GBR						La1.8.1	La1.8.1	La1	Mycobacterium bovis	WELLCOME SANGER INSTITUTE	2021-02-04	ERR5162120	ERX4967083	PRJEB19799					Other																						99.46	1355982	44	tuberculosis	2.29
SAMN34123194	WGS	PAIRED	ILLUMINA	SRS17265416	SRP431651	Asia	CHN	Hong Kong	2016	human	Homo sapiens	3	lineage2.2.2	lineage2.2.2		Mycobacterium tuberculosis	THE HONG KONG POLYTECHNIC UNIVERSITY	2023-04-09	SRR24112528	SRX19911935	PRJNA953767		sputum			RR-TB																						99.53	1756155	58	tuberculosis	1.611
SAMEA7560484	WGS	PAIRED	ILLUMINA	ERS5317120	ERP124980								lineage2.2.1	lineage2.2.1		Mycobacterium tuberculosis	IML GAUTING	2021-11-12	ERR4828047	ERX4698031	PRJEB41239					MDR-TB																						99.46	1138034	37	tuberculosis	2.915
SAMEA9976878	WGS	PAIRED	ILLUMINA	ERS7655157	ERP123401	South America	PER	Lima	2009	human	Homo sapiens	3	lineage4.3.2	lineage4.3.2		Mycobacterium tuberculosis	IMPERIAL COLLEGE LONDON	2021-10-15	ERR6866181	ERX6489609	PRJEB39837					Sensitive																						99.68	1520091	52	tuberculosis	0.414
SAMN40031738	WGS	PAIRED	ILLUMINA	SRS20526953	SRP226525	Asia	IND	Madhya Pradesh - Bhairopur	2020	human	Homo sapiens	3	lineage2.2.1	lineage2.2.1		Mycobacterium tuberculosis	CHRISTIAN MEDICAL COLLAGE, VELLORE	2024-02-22	SRR28045617	SRX23696908	PRJNA575883					Sensitive																						99.27	1762320	55	tuberculosis	0.832
SAMN31423345	WGS	PAIRED	ILLUMINA	SRS15536630	SRP373287	Europe	ITA	Rome	2016	human	Homo sapiens	3	lineage4.8	lineage4.8		Mycobacterium tuberculosis	NATIONAL INSTITUTE OF INFECTIOUS DISEASES L. SPALLANZANI	2022-10-26	SRR22048296	SRX18029622	PRJNA834606		sputum			Other																						99.58	1686822	52	tuberculosis	1.423
SAMEA112799121	WGS	PAIRED	ILLUMINA	ERS14806667	ERP010814								lineage4.8	lineage4.8		Mycobacterium tuberculosis	FZB	2023-07-20	ERR11044857	ERX10491648	PRJEB9680					Sensitive																						99.67	1695734	57	tuberculosis	1.45
SAMEA1403906	WGS	PAIRED	ILLUMINA	ERS096339	ERP000192	Europe	RUS	Samara	2009	human	Homo sapiens	3	lineage4.3.3	lineage4.3.3	L4.3.3	Mycobacterium tuberculosis	SC	2014-10-16	ERR137209	ERX113227	PRJEB2138					MDR-TB	S	S			S		R		S				R	R				S			CRyPTIC_WHO2021_PMC7612554	99.72	1874648	43	tuberculosis	0.791
SAMN40030975	WGS	PAIRED	ILLUMINA	SRS20526279	SRP226525	Asia	IND	Madhya Pradesh - Bhairopur	2022	human	Homo sapiens	3	lineage1.1.2	lineage1.1.2		Mycobacterium tuberculosis	CHRISTIAN MEDICAL COLLAGE, VELLORE	2024-02-22	SRR28044311	SRX23696047	PRJNA575883					Sensitive																						84.05	1224571	36	tuberculosis	0.759
SAMEA7547199	WGS	PAIRED	ILLUMINA	ERS5303853	ERP124939	South America	PER						lineage4.3.3	lineage4.3.3		Mycobacterium tuberculosis	UNIVERSIDAD PERUANA CAYETANO HEREDIA	2021-11-10	ERR4813693	ERX4683683	PRJEB41199					MDR-TB																						99.6	1808090	62	tuberculosis	0.646
SAMN31034639	WGS	PAIRED	ILLUMINA	SRS15249337	SRP338930	North America	USA	New York state	2018	human	Homo sapiens	3	lineage2.2.1	lineage2.2.1		Mycobacterium tuberculosis	WADSWORTH CENTER	2022-09-27	SRR21722237	SRX17719313	PRJNA766641					Other																						99.59	1627994	84	tuberculosis	2.861
SAMEA6359474	WGS	PAIRED	ILLUMINA	ERS4125724	ERP021867	Europe	GBR						La1.8.1	La1.8.1	La1	Mycobacterium bovis	WELLCOME SANGER INSTITUTE	2021-02-02	ERR5087874	ERX4893995	PRJEB19799					Other																						99.07	1760494	60	tuberculosis	2.564
SAMEA104614461	WGS	PAIRED	ILLUMINA	ERS2225743	ERP106291	Asia	IDN	Bandung					lineage4.8	lineage4.8		Mycobacterium tuberculosis	WELLCOME SANGER INSTITUTE	2019-06-02	ERR3273219	ERX3300093	PRJEB24463					RR-TB																						99.64	1678321	58	tuberculosis	0.684
SAMEA8955358	WGS	PAIRED	ILLUMINA	ERS6638121	ERP130302	Europe	FRA		2012	European badger	Meles meles	3	La1.2	La1.2	La1	Mycobacterium bovis	ANSES	2022-09-15	ERR6199027	ERX5834172	PRJEB46102					Other																						98.52	920185	28	tuberculosis	7.995
SAMN08347706	WGS	PAIRED	ILLUMINA	SRS2823094	SRP128704	Europe	BLR	Minsk		human	Homo sapiens	3	lineage2.2.1	lineage2.2.1		Mycobacterium tuberculosis	NIH / NIAID	2018-01-10	SRR6458454	SRX3548976	PRJNA429460		sputum			Pre-XDR-TB																						99.58	1260234	63	tuberculosis	2.614
SAMEA7527644	WGS	PAIRED	ILLUMINA	ERS5284115	ERP124850	Asia	IND	Mumbai					lineage3.1.2	lineage3.1.2		Mycobacterium tuberculosis	FOUNDATION FOR MEDICAL RESEARCH INDIA	2021-11-10	ERR4799058	ERX4668475	PRJEB41116					MDR-TB	S	S				S		S	S							S		S	S		Walker_2022	99.45	1635068	54	tuberculosis	0.564
SAMEA8616114	WGS	PAIRED	ILLUMINA	ERS6300721	ERP128579								lineage4.9	lineage4.9		Mycobacterium tuberculosis complex sp.	FZB	2021-09-24	ERR5979575	ERX5619361	PRJEB44524					Other																						99.95	1753691	60	tuberculosis	0.641
SAMN08436036	WGS	PAIRED	ILLUMINA	SRS2894842	SRP128089	Asia	BGD			human	Homo sapiens	3	lineage1.1.3.3	lineage1.1.3.3	L1.1.3	Mycobacterium tuberculosis	SAN RAFFAELE	2018-02-21	SRR6650407	SRX3628055	PRJNA428596					Sensitive					S		S		S				S	S				S			CRyPTIC_WHO2021_PMC7612554	99.22	1239733	27	tuberculosis	4.578
SAMN27764189	WGS	PAIRED	ILLUMINA	SRS12740270	SRP276100	North America	USA	New York	2019	human	Homo sapiens	3	lineage2.2.1	lineage2.2.1		Mycobacterium tuberculosis	WADSWORTH CENTER	2022-04-25	SRR18912994	SRX14990936	PRJNA650381		sputum			MDR-TB																						99.53	1589537	76	tuberculosis	2.992
SAMN32818877	WGS	PAIRED	ILLUMINA	SRS16524024	SRP418517	Europe	GBR		2014	bovine	Bos taurus	2	La1.8.1	La1.8.1	La1	Mycobacterium bovis	AGRIFOOD AND BIOSCIENCES INSTITUTE	2023-01-20	SRR23174536	SRX19124750	PRJNA925930					Other																						99.29	1854119	41	tuberculosis	2.61
SAMN26038014	WGS	PAIRED	ILLUMINA	SRS12173677	SRP076676	Europe	GBR	Birmingham	2013	human	Homo sapiens	3	lineage1.2.1.2	lineage1.2.1.2		Mycobacterium tuberculosis	MODMEDMICOXFORD	2022-03-03	SRR18213709	SRX14360155	PRJNA302362					HR-TB																						99.2	1856729	42	tuberculosis	1.177
SAMD00142523	WGS	PAIRED	ILLUMINA	DRS201068	DRP007602	Asia	JPN	Kanto	2017	human	Homo sapiens	3	lineage2.2.1	lineage2.2.1		Mycobacterium tuberculosis	RIT_JATA	2021-08-14	DRR188594	DRX179059	PRJDB7494					HR-TB																						99.6	1542175	99	tuberculosis	1.04
SAMEA7553890	WGS	PAIRED	ILLUMINA	ERS5310535	ERP124941	Europe	GBR						lineage1.2.1.2.1	lineage1.2.1.2.1		Mycobacterium tuberculosis	PUBLIC HEALTH ENGLAND	2021-11-11	ERR4820523	ERX4690365	PRJEB41201					Sensitive					S		S						S								Walker_2022	99.4	2183010	49	tuberculosis	1.523
SAMN03018396	WGS	PAIRED	ILLUMINA	SRS699700	SRP046976	North America	CAN	Ontario	2001	human	Homo sapiens	3	lineage4.4.2	lineage4.4.2		Mycobacterium tuberculosis	PUBLIC HEALTH ONTARIO	2014-09-16	SRR1573716	SRX699704	PRJNA259657		sputum			Sensitive							S					S		S							CRyPTIC_WHO2021_PMC7612554	99.81	1593238	42	tuberculosis	4.096
SAMEA7561728	WGS	PAIRED	ILLUMINA	ERS5318363	ERP124983								lineage4.2.2	lineage4.2.2		Mycobacterium tuberculosis	SAN RAFFAELE SCIENTIFIC INSTITUTE	2021-11-11	ERR4829290	ERX4699274	PRJEB41242					HR-TB																						99.04	2004390	65	tuberculosis	1.824
SAMEA2297185	WGS	PAIRED	ILLUMINA	ERS389572	ERP004535	Europe	GBR	Oxfordshire					lineage4.8	lineage4.8		Mycobacterium tuberculosis	UNIVERISTY OF OXFORD	2014-03-05	ERR400361	ERX366722	PRJEB5162					Sensitive																						99.74	1639251	57	tuberculosis	1.852
SAMEA5048162	WGS	PAIRED	ILLUMINA	ERS2859888	ERP111705	North America	PAN		2018				lineage4.3.2	lineage4.3.2		Mycobacterium tuberculosis	HOSPITAL GENERAL UNIVERSITARIO GREGORIO MARANON	2018-11-23	ERR2861344	ERX2867587	PRJEB29408					Sensitive																						99.54	638265	21	tuberculosis	5.968
SAMN10966028	WGS	PAIRED	ILLUMINA	SRS4386824	SRP186442	Europe	GBR	England, Woodchester Park	2009	badger	Meles meles	1	La1.8.1	La1.8.1	La1	Mycobacterium bovis	UNIVERSITY COLLEGE DUBLIN	2019-02-21	SRR8600323	SRX5400002	PRJNA523164					Other																						99.46	438757	29	tuberculosis	5.018
SAMN33843473	WGS	PAIRED	ILLUMINA	SRS17134426	SRP428142	Europe	PRT		2011	red deer	Cervus elaphus	2	La1.2	La1.2	La1	Mycobacterium bovis	LANDSCAPE EPIDEMIOLOGY AND WILDLIFE DISEASES - CE3C	2024-02-22	SRR23961458	SRX19770061	PRJNA946560					Other																						92.92	1653470	57	tuberculosis	3.529
SAMEA104447087	WGS	PAIRED	ILLUMINA	ERS2065029	ERP022352	Europe	DNK		2002	human	Homo sapiens	3	lineage4.8	lineage4.8	L4.8	Mycobacterium tuberculosis	STATENS SERUM INSTITUT	2017-12-22	ERR2229583	ERX2282922	PRJEB20214		As reported: Biopsy			Sensitive																						99.29	1457801	44	tuberculosis	1.753
SAMN37848293	WGS	PAIRED	ILLUMINA	SRS19170318	SRP466602	Asia	VNM	Ho Chi Minh City		human	Homo sapiens	3	lineage2.2.1	lineage2.2.1		Mycobacterium tuberculosis	UNIVERSITY OF MELBOURNE/ THE PETER DOHERTY INSTITUTE FOR INFECTION AND IMMUNITY	2023-10-16	SRR26399160	SRX22105237	PRJNA1028637		sputum			Sensitive																						99.54	1640945	56	tuberculosis	1.094
SAMN16521692	WGS	PAIRED	ILLUMINA	SRS7571248	SRP288262	Africa	MDG		2005	human	Homo sapiens	3	lineage1.1.2	lineage1.1.2		Mycobacterium tuberculosis	SWISSTPH	2020-10-23	SRR12882546	SRX9348263	PRJNA670836		sputum			Sensitive																						99.18	2073522	48	tuberculosis	2.255
SAMEA112800575	WGS	PAIRED	ILLUMINA	ERS14808121	ERP010814								lineage4.1.2.1	lineage4.1.2.1		Mycobacterium tuberculosis	FZB	2023-07-20	ERR11050554	ERX10497345	PRJEB9680					HR-TB																						99.51	1463113	48	tuberculosis	1.942
SAMEA8939207	WGS	PAIRED	ILLUMINA	ERS6622049	ERP130019	Europe	FRA		2017	domestic cattle	Bos taurus	3	La1.8.2	La1.8.2	La1	Mycobacterium bovis	ANSES	2022-08-28	ERR6149918	ERX5786742	PRJEB45853					Other																						99.12	1522219	47	tuberculosis	4.234
SAMEA3558362	WGS	PAIRED	ILLUMINA	ERS865511	ERP011639	Europe	PRT						lineage4.3.4.2	lineage4.3.4.2	L4.3.4.2	Mycobacterium tuberculosis	LSHTM	2015-12-10	ERR1034829	ERX1113627	PRJEB10385					Pre-XDR-TB	S	S				R				R											Coll_2018	99.77	1652607	35	tuberculosis	2.738
SAMN08376340	WGS	PAIRED	ILLUMINA	SRS2841376	SRP130118	Asia	IDN	Bandung	2010	human	Homo sapiens	3	lineage4.1.2.1	lineage4.1.2.1	L4.1.1	Mycobacterium tuberculosis	RADBOUDUMC	2018-01-18	SRR6480404	SRX3570378	PRJNA430531		cerebrospinal fluid		X-type	Sensitive																						99.52	1660183	36	tuberculosis	3.138
SAMEA7563298	WGS	PAIRED	ILLUMINA	ERS5319931	ERP125011	Africa	SWZ						lineage4.4.1.1	lineage4.4.1.1		Mycobacterium tuberculosis	SAN RAFFAELE SCIENTIFIC INSTITUTE	2021-11-11	ERR4830858	ERX4700842	PRJEB41270					MDR-TB																						99.59	1425077	45	tuberculosis	2.999
SAMEA2683013	WGS	PAIRED	ILLUMINA	ERS519074	ERP004677	South America	PER		2011	human	Homo sapiens	3	lineage4	lineage4	L4	Mycobacterium tuberculosis	SC	2016-01-09	ERR751540	ERX695222	PRJEB5280					MDR-TB																						99.78	1580977	36	tuberculosis	1.315
SAMN31673598	WGS	PAIRED	ILLUMINA	SRS15722489	SRP407089	Oceania	AUS	NSW	2019	human	Homo sapiens	3	lineage1.2.1.2.1	lineage1.2.1.2.1		Mycobacterium tuberculosis	INSTITUTE OF CLINICAL PATHOLOGY AND MEDICAL RESEARCH	2022-11-09	SRR22249547	SRX18226141	PRJNA899911					Sensitive																						99.43	1885616	61	tuberculosis	1.587
SAMEA8742178	WGS	PAIRED	ILLUMINA	ERS6421760	ERP135632	Africa	ZAF						lineage2.2.1	lineage2.2.1		Mycobacterium tuberculosis	UNIVERSITY OF CAPE TOWN	2022-03-15	ERR8700348	ERX8357162	PRJEB51043					Sensitive	S				S	S	S	S	S				S		S	S	S	S	S	S	CRyPTIC_reuse_table	99.53	1847176	64	tuberculosis	1.468
SAMN31030304	WGS	PAIRED	ILLUMINA	SRS15257695	SRP399923	Oceania	AUS	Victoria	2018	human	Homo sapiens	3	lineage3			Mycobacterium tuberculosis	MDUPHL	2022-09-27	SRR21732585	SRX17728231	PRJNA857537					Sensitive																						99.45	1582554	54	tuberculosis	2.272
SAMN30157995	WGS	PAIRED	ILLUMINA	SRS14573044	SRP390552	Asia	CHN	Guangdong	2017	human	Homo sapiens	3	lineage2.2.1	lineage2.2.1		Mycobacterium tuberculosis	CENTRE FOR TUBERCULOSIS CONTROL OF GUANGDONG PROVINCE	2022-08-08	SRR20969440	SRX16987280	PRJNA866200		sputum			Other																						99.56	1851835	63	tuberculosis	0.899
SAMEA7564352	WGS	PAIRED	ILLUMINA	ERS5320983	ERP125021	Asia	VNM						lineage2.2.1.1	lineage2.2.1.1		Mycobacterium tuberculosis	OUCRU-HCMC	2021-11-11	ERR4832036	ERX4701979	PRJEB41280					HR-TB	S				S	R	R	S	S				S		S	S	S	S	S	S	['Walker_2022','CRyPTIC_reuse_table']	99.5	1361725	45	tuberculosis	3.906
SAMEA9976970	WGS	PAIRED	ILLUMINA	ERS7655248	ERP123401	South America	PER	Lima	2009	human	Homo sapiens	3	lineage4.1.1	lineage4.1.1		Mycobacterium tuberculosis	IMPERIAL COLLEGE LONDON	2021-10-15	ERR6866272	ERX6489700	PRJEB39837					Other																						99.5	1635416	56	tuberculosis	0.468
SAMN19688354	WGS	PAIRED	ILLUMINA	SRS9197987	SRP323639	Europe	MDA		2019	human	Homo sapiens	3	lineage4.2.1	lineage4.2.1		Mycobacterium tuberculosis	SIMON FRASER UNIVERSITY	2021-06-13	SRR14801325	SRX11134597	PRJNA736718					Pre-XDR-TB																						81.79	1322797	45	tuberculosis	0.914
SAMN17709392	WGS	PAIRED	ILLUMINA	SRS8157150	SRP303985	Europe	PRT	Porto		human	Homo sapiens	3	lineage4.1.1.3	lineage4.1.1.3		Mycobacterium tuberculosis	LIFE AND HEALTH SCIENCES RESEARCH INSTITUTE (ICVS)	2021-01-31	SRR13591435	SRX9985966	PRJNA698233		sputum			Sensitive																						99.38	2711443	60	tuberculosis	1.416
SAMEA7280281	WGS	PAIRED	ILLUMINA	ERS5040882	ERP123102	Asia	BGD		2007	human	Homo sapiens	3	lineage2.2.1	lineage2.2.1		Mycobacterium tuberculosis	INSTITUTE OF TROPICAL MEDICINE	2020-08-29	ERR4553539	ERX4489909	PRJEB39569		sputum			MDR-TB																						99.54	1082388	37	tuberculosis	3.155
SAMEA7560917	WGS	PAIRED	ILLUMINA	ERS5317553	ERP124982	Asia	VNM	Ho Chi Minh City					lineage2.2.1.1	lineage2.2.1.1		Mycobacterium tuberculosis	OUCRU-HCMC	2021-11-11	ERR4828480	ERX4698464	PRJEB41241					Other	S				S	S	S	S	S				S		S	R	S	S	S		['CRyPTIC_reuse_table','Walker_2022']	99.62	1589488	53	tuberculosis	1.121
SAMEA5163726	WGS	PAIRED	ILLUMINA	ERS2971449	ERP112727								lineage4.3.3	lineage4.3.3		Mycobacterium tuberculosis	WELLCOME SANGER INSTITUTE	2020-05-29	ERR4178212	ERX4141636	PRJEB30294					Other																						99.63	1756755	60	tuberculosis	0.524
SAMN09284413	WGS	PAIRED	ILLUMINA	SRS3359509	SRP053287					domestic cattle	Bos taurus	2	La1.8.1	La1.8.1	La1	Mycobacterium bovis	USDA-NVSL-DBL	2018-05-31	SRR7240304	SRX4145890	PRJNA251692					Other																						99.42	538347	26	tuberculosis	11.066
SAMN21616271	WGS	PAIRED	ILLUMINA	SRS10317545	SRP338617	North America	CAN	Ontario	2011	human	Homo sapiens	3	lineage4.6.5	lineage4.6.5		Mycobacterium tuberculosis	PUBLIC HEALTH ONTARIO	2021-09-24	SRR16058699	SRX12345165	PRJNA766079					Other					S		S					S	S								CRyPTIC_WHO2021_PMC7612554	99.58	1578667	43	tuberculosis	1.684
SAMN30543485	WGS	PAIRED	ILLUMINA	SRS14851675	SRP394436	Asia	CHN	Eastern China	2018	human	Homo sapiens	3	lineage2.2.1	lineage2.2.1		Mycobacterium tuberculosis	SCHOOL OF PUBLIC HEALTH, FUDAN UNIVERSITY	2022-08-28	SRR21277793	SRX17286995	PRJNA874331					Sensitive																						99.11	1894566	64	tuberculosis	2.881
G3494						Europe	ESP	province of Valencia	2019				lineage4.3.2	lineage4.3.2		Mycobacterium tuberculosis								No		Other	S					S																98.54	2948850	46	tuberculosis	0.826
SAMEA104394426	WGS	PAIRED	ILLUMINA	ERS2012368	ERP010814	Europe	DEU						lineage4.3.3	lineage4.3.3	L4.3.3	Mycobacterium tuberculosis	FZB	2017-11-28	ERR2199800	ERX2254788	PRJEB9680					Sensitive					S		S					S	S	S							CRyPTIC_WHO2021_PMC7612554	99.67	1576175	54	tuberculosis	2.438
SAMN28552977	WGS	PAIRED	ILLUMINA	SRS13109588	SRP374006	North America	USA	Westchester County	2017	human	Homo sapiens	3	lineage4.3.2	lineage4.3.2		Mycobacterium tuberculosis	WADSWORTH CENTER	2022-05-20	SRR19320533	SRX15380555	PRJNA835805		sputum			Sensitive																						99.66	810580	43	tuberculosis	3.632
SAMN10961344	WGS	PAIRED	ILLUMINA	SRS4425931	SRP187237	Asia	CHN	Wenzhou	2015	human	Homo sapiens	3	lineage2.2.1	lineage2.2.1	L2.2.1	Mycobacterium tuberculosis	HUASHAN HOSPITAL, FUDAN UNIVERSITY	2019-03-01	SRR8651590	SRX5449340	PRJNA522942		sputum			MDR-TB																						99.44	2085191	81	tuberculosis	1.716
SAMEA104398415	WGS	PAIRED	ILLUMINA	ERS2016357	ERP105261								lineage4.3.2	lineage4.3.2		Mycobacterium tuberculosis	HOSPITAL GENERAL UNIVERSITARIO GREGORIO MARANON	2017-12-10	ERR2202576	ERX2256950	PRJEB23503					Sensitive																						99.24	1551677	36	tuberculosis	2.022
SAMEA7551819	WGS	PAIRED	ILLUMINA	ERS5308467	ERP124941	Europe	GBR						lineage3	lineage3		Mycobacterium tuberculosis	PUBLIC HEALTH ENGLAND	2021-11-10	ERR4818455	ERX4688297	PRJEB41201					Sensitive																						99.23	2591608	58	tuberculosis	1.235
SAMEA12854085	WGS	PAIRED	ILLUMINA	ERS10460974	ERP135175	Asia	GEO		2014				lineage4.2.1.1	lineage4.2.1.1		Mycobacterium tuberculosis	SWISS TROPICAL AND PUBLIC HEALTH INSTITUTE	2023-07-27	ERR11243596	ERX10651800	PRJEB50582		sputum			Sensitive																						97.84	1827543	21	tuberculosis	1.025
SAMN40655360	WGS	PAIRED	ILLUMINA	SRS20888888	SRP498669	Europe	MDA		2021	human	Homo sapiens	3	lineage2.2.1	lineage2.2.1		Mycobacterium tuberculosis	NIAID TB PORTALS PROGRAM	2024-03-29	SRR28498512	SRX24100478	PRJNA1074788		sputum			Sensitive																						99.48	1555205	52	tuberculosis	0.885
SAMEA7526719	WGS	PAIRED	ILLUMINA	ERS5283191	ERP124850	Asia	IND	Mumbai					lineage1.2.1.2.1	lineage1.2.1.2.1		Mycobacterium tuberculosis	FOUNDATION FOR MEDICAL RESEARCH INDIA	2021-11-09	ERR4798163	ERX4667583	PRJEB41116					Sensitive	S	S				S		S	S							S		S	S		Walker_2022	99.43	1635221	54	tuberculosis	0.507
SAMEA7541636	WGS	PAIRED	ILLUMINA	ERS5298089	ERP124931	Africa	ZAF						lineage4.4.1.1	lineage4.4.1.1		Mycobacterium tuberculosis	CTB/NICD	2021-11-11	ERR4809099	ERX4678639	PRJEB41191					HR-TB	S				S	I	R	S	S				S		S	S	S	S	S	S	['Walker_2022','CRyPTIC_reuse_table']	99.75	1772345	61	tuberculosis	0.968
SAMEA112181323	WGS	PAIRED	ILLUMINA	ERS14291163	ERP142932	Africa	ZAF		2013	human	Homo sapiens	3	lineage4.3.3	lineage4.3.3		Mycobacterium tuberculosis	UNIVERSITY OF ANTWERP	2022-12-07	ERR10610283	ERX10082633	PRJEB57919		sputum			MDR-TB																						99.81	1186970	40	tuberculosis	1.96
SAMEA5056364	WGS	PAIRED	ILLUMINA	ERS2867539	ERP111748	Europe	PRT		2015				lineage4.3.4.2	lineage4.3.4.2	L4.3.4.2	Mycobacterium tuberculosis	NATIONAL INSTITUTE OF HEALTH DR. RICARDO JORGE	2018-11-09	ERR2864234	ERX2870465	PRJEB29446					Pre-XDR-TB																						99.86	821558	42	tuberculosis	1.851
SAMEA112799557	WGS	PAIRED	ILLUMINA	ERS14807103	ERP010814								lineage4.3.3	lineage4.3.3		Mycobacterium tuberculosis	FZB	2023-07-20	ERR11049401	ERX10496191	PRJEB9680					HR-TB																						99.65	1632410	54	tuberculosis	1.847
SAMEA7528044	WGS	PAIRED	ILLUMINA	ERS5284515	ERP124850	Asia	IND	Mumbai					lineage3.1.2	lineage3.1.2		Mycobacterium tuberculosis	FOUNDATION FOR MEDICAL RESEARCH INDIA	2021-11-10	ERR4799458	ERX4668875	PRJEB41116					Sensitive	S	S				S	S	S	S				S			S		S	S		Walker_2022	99.36	1628316	52	tuberculosis	0.827
SAMEA4753679	WGS	PAIRED	ILLUMINA	ERS2573778	ERP109498								lineage4.7	lineage4.7		Mycobacterium tuberculosis	IBV_CSIC	2020-01-20	ERR2660526	ERX2676917	PRJEB27421					Sensitive																						99.66	1865414	89	tuberculosis	2.229
SAMEA114236136	WGS	PAIRED	ILLUMINA	ERS16221411	ERP125309	Europe	MDA		2013				lineage2.2.1	lineage2.2.1		Mycobacterium tuberculosis	FZB	2023-09-03	ERR11798595	ERX11197062	PRJEB41518					MDR-TB																						99.49	1601816	54	tuberculosis	1.963
SAMEA113537992	WGS	PAIRED	['ILLUMINA','ILLUMINA']	ERS15534413		Africa	BWA						lineage4.1.1.3	lineage4.1.1.3		Mycobacterium tuberculosis			['ERR11465878','ERR11465879']	['ERX10872036','ERX10872035']	PRJEB62480					Sensitive																						99.01	2290493	58	tuberculosis	0.883
SAMN06209985	WGS	PAIRED	ILLUMINA	SRS1903521	SRP075210	Asia	AZE	Baku	2015	human	Homo sapiens	3	lineage2.2.1	lineage2.2.1	L2	Mycobacterium tuberculosis	BI	2017-01-07	SRR5153716	SRX2471853	PRJNA318002		sputum			Pre-XDR-TB																						99.04	1642649	34	tuberculosis	2.255
SAMN30950928	WGS	PAIRED	ILLUMINA	SRS15190499	SRP338930	North America	USA	New York state	2016	human	Homo sapiens	3	lineage4.3.2	lineage4.3.2		Mycobacterium tuberculosis	WADSWORTH CENTER	2022-09-21	SRR21658385	SRX17658223	PRJNA766641					Sensitive																						99.51	765172	38	tuberculosis	3.74
SAMN31673227	WGS	PAIRED	ILLUMINA	SRS15724139	SRP407089	Oceania	AUS	NSW	2018	human	Homo sapiens	3	lineage2.2.1.1	lineage2.2.1.1		Mycobacterium tuberculosis	INSTITUTE OF CLINICAL PATHOLOGY AND MEDICAL RESEARCH	2022-11-09	SRR22251199	SRX18227857	PRJNA899911					Sensitive																						99.42	1723454	51	tuberculosis	2.049
SAMN02403628	WGS	PAIRED	['ILLUMINA','ILLUMINA','ILLUMINA','ILLUMINA']	SRS561128		Africa	ZAF			human	Homo sapiens	3	lineage2.2.2	lineage2.2.2	L2.2.2	Mycobacterium tuberculosis			['SRR1175479','SRR1175501','SRR1175478','SRR1175518']	['SRX475360','SRX475361']	PRJNA228182					MDR-TB																						99.35	4486672	99	tuberculosis	1.342
SAMD00603807	WGS	PAIRED	ILLUMINA	DRS329866	DRP010549	Asia	JPN	Hyogo, Kobe	2016	human	Homo sapiens	3	lineage4.5	lineage4.5		Mycobacterium tuberculosis	KIH	2023-09-20	DRR473974	DRX458203	PRJDB15809					Sensitive																						99.54	1644768	92	tuberculosis	0.264
SAMEA1556725	WGS	PAIRED	ILLUMINA	ERS142610	ERP001072	Africa	MWI	Karonga	2007	human	Homo sapiens	3	lineage4.3.4.2.1;lineage4.3.4.1	lineage4.3.4.2.1	L4.3.4.2.1	Mycobacterium tuberculosis	SC	2012-10-23	ERR181688	ERX157798	PRJEB2794		sputum			Sensitive							S						S								Coll_2018	99.69	3002249	69	tuberculosis	1.21
SAMN31673038	WGS	PAIRED	ILLUMINA	SRS15724702	SRP407089	Oceania	AUS	NSW	2018	human	Homo sapiens	3	lineage2.2.1	lineage2.2.1		Mycobacterium tuberculosis	INSTITUTE OF CLINICAL PATHOLOGY AND MEDICAL RESEARCH	2022-11-10	SRR22251909	SRX18228420	PRJNA899911					Sensitive																						99.52	1734036	56	tuberculosis	1.769
SAMN06091968	WGS	PAIRED	ILLUMINA	SRS1828068	SRP094134	Asia	VNM	Ho Chi Minh City		human	Homo sapiens	3	lineage4.5	lineage4.5	L4.5	Mycobacterium tuberculosis	UNIVERSITY OF MELBOURNE	2016-11-30	SRR5065639	SRX2386003	PRJNA355614		sputum			HR-TB																						99.47	1764967	59	tuberculosis	2.512
SAMEA112806595	WGS	PAIRED	ILLUMINA	ERS14814141	ERP010814								lineage3	lineage3		Mycobacterium tuberculosis	FZB	2023-07-21	ERR11082961	ERX10530330	PRJEB9680					Sensitive																						99.6	1662885	56	tuberculosis	1.595
SAMD00029558	WGS	PAIRED	ILLUMINA	DRS043726	DRP003615	Asia	JPN	Tochigi	2008	human	Homo sapiens	3	lineage4.7	lineage4.7		Mycobacterium tuberculosis	NCGM	2017-04-28	DRR034513	DRX031146	PRJDB3875		sputum			Sensitive																						99.21	629806	27	tuberculosis	8.699
SAMEA5366583	WGS	PAIRED	ILLUMINA	ERS3173189	ERP109304	Africa	GHA						lineage5.1.4	lineage5.1.4	L5.1.4	Mycobacterium africanum	FZB	2019-02-26	ERR3170408	ERX3198354	PRJEB27244					MDR-TB																						99.46	566574	31	tuberculosis	6.424
SAMEA1118417	WGS	PAIRED	ILLUMINA	ERS2397826	ERP107961	Europe	GBR	England					lineage4.1.1.1	lineage4.1.1.1	L4.1.1.1	Mycobacterium tuberculosis	PHE	2021-10-23	ERR2513236	ERX2532446	PRJEB25991					Sensitive					S		S					S	S								Walker_2022	99.51	1830164	62	tuberculosis	0.698
SAMN39287032	WGS	PAIRED	ILLUMINA	SRS20075320	SRP399923	Oceania	AUS	Victoria	2021	human	Homo sapiens	3	La1.2.BCG	La1.2.BCG		Mycobacterium tuberculosis	MDUPHL	2024-01-07	SRR27450170	SRX23121767	PRJNA857537					Other																						99.5	1595260	56	tuberculosis	4.9
SAMN03647410	WGS	PAIRED	ILLUMINA	SRS991626	SRP061066	Europe	GBR						lineage3	lineage3	L3	Mycobacterium tuberculosis	UNIVERSITY OF OXFORD	2015-07-25	SRR2100237	SRX1094931	PRJNA282721					Sensitive					S		S					S	S								CRyPTIC_WHO2021_PMC7612554	99.42	1902663	42	tuberculosis	0.529
SAMN18647989	WGS	PAIRED	ILLUMINA	SRS8655962	SRP289688	South America	BRA	Mato Grosso do Sul, Campo Grande	2014	human	Homo sapiens	3	lineage4.4.1.1	lineage4.4.1.1	L4.4.1.1	Mycobacterium tuberculosis	STANFORD UNIVERSITY	2021-04-07	SRR14164637	SRX10532689	PRJNA671770		sputum			HR-TB																						99.67	1244647	41	tuberculosis	0.878
SAMN07766471	WGS	PAIRED	ILLUMINA	SRS2576936	SRP119652	North America	CAN	British Columbia	2014	human	Homo sapiens	3	lineage1.2.1.2.1	lineage1.2.1.2.1	L1	Mycobacterium tuberculosis	BC CENTRE FOR DISEASE CONTROL PUBLIC HEALTH LABORATORY	2017-10-11	SRR6152681	SRX3264719	PRJNA413593					Sensitive					S		S						S	S							CRyPTIC_WHO2021_PMC7612554	98.92	1712181	38	tuberculosis	0.738
SAMEA1119523	WGS	PAIRED	ILLUMINA	ERS2398932	ERP107961	Europe	GBR	England					lineage3.1.2.2	lineage3.1.2.2	L3.1.2.2	Mycobacterium tuberculosis	PHE	2021-10-23	ERR2514342	ERX2533552	PRJEB25991					Sensitive					S		S					S	S								Walker_2022	99.5	1168927	37	tuberculosis	3.046
SAMEA113584031	WGS	PAIRED	ILLUMINA	ERS15578938	ERP148211	Africa	TUN		2002	human	Homo sapiens	3	lineage4.1.2.1	lineage4.1.2.1		Mycobacterium tuberculosis	INSTITUT PASTEUR DE TUNIS	2024-02-25	ERR11552008	ERX10956448	PRJEB63074		As reported: Human			MDR-TB																						99.58	1825202	63	tuberculosis	0.708
SAMEA14460444	WGS	PAIRED	ILLUMINA	ERS12087890	ERP137916	Africa	GMB		2013	human	Homo sapiens	3	lineage6	lineage6		Mycobacterium tuberculosis	INSTITUTE OF TROPICAL MEDICINE	2022-06-25	ERR9787125	ERX9334401	PRJEB53138		sputum			Other																						99.39	1591232	81	tuberculosis	2.31
SAMEA4473386	WGS	PAIRED	ILLUMINA	ERS1372565	ERP017368								lineage4.3.4.2	lineage4.3.4.2		Mycobacterium tuberculosis	LSHTM	2016-10-14	ERR1664632	ERX1734943	PRJEB15555					Pre-XDR-TB																						99.47	1624591	72	tuberculosis	1.812
SAMN05918691	WGS	PAIRED	ILLUMINA	SRS20795630	SRP496567	South America	PER	Lima	2012	human	Homo sapiens	3	lineage4.1.2	lineage4.1.2		Mycobacterium tuberculosis	FIND, THE FOUNDATION FOR INNOVATIVE NEW DIAGNOSTICS	2024-03-20	SRR28394295	SRX23999057	PRJNA343736		As reported: patient			MDR-TB																						99.49	1879051	53	tuberculosis	0.877
SAMN28538020	WGS	PAIRED	ILLUMINA	SRS13093454	SRP373287	Europe	ITA	Rome	2020	human	Homo sapiens	3	lineage4.1.2.1	lineage4.1.2.1		Mycobacterium tuberculosis	NATIONAL INSTITUTE OF INFECTIOUS DISEASES L. SPALLANZANI	2022-05-19	SRR19304073	SRX15364066	PRJNA834606		sputum			Sensitive																						99.49	1742735	58	tuberculosis	0.949
SAMN31031129	WGS	PAIRED	ILLUMINA	SRS15258428	SRP399923	Oceania	AUS	Victoria	2019	human	Homo sapiens	3	lineage2.2.1.1	lineage2.2.1.1		Mycobacterium tuberculosis	MDUPHL	2022-09-28	SRR21733260	SRX17728970	PRJNA857537					Sensitive																						99.57	1637545	57	tuberculosis	2.67
SAMEA7526688	WGS	PAIRED	ILLUMINA	ERS5283160	ERP124850	Asia	IND	Mumbai					lineage2.2.1	lineage2.2.1		Mycobacterium tuberculosis	FOUNDATION FOR MEDICAL RESEARCH INDIA	2021-11-09	ERR4798133	ERX4667552	PRJEB41116					Pre-XDR-TB	R	S				R	R	S	S							S		R	S		Walker_2022	99.42	1713380	49	tuberculosis	2.742
SAMEA7546897	WGS	PAIRED	ILLUMINA	ERS5303552	ERP124939	South America	PER		2016				lineage4.3.3	lineage4.3.3		Mycobacterium tuberculosis	UNIVERSIDAD PERUANA CAYETANO HEREDIA	2021-11-10	ERR4813392	ERX4683382	PRJEB41199					MDR-TB	S	S			S	R	R	S	S				R	S	S	S	S	S	S	R	['CRyPTIC_reuse_table','Walker_2022']	99.63	1841886	63	tuberculosis	0.869
SAMN03648529	WGS	PAIRED	ILLUMINA	SRS991177	SRP061066	Europe	GBR						lineage4.1.2	lineage4.1.2	L4.1.2	Mycobacterium tuberculosis	UNIVERSITY OF OXFORD	2015-07-26	SRR2101282	SRX1095976	PRJNA282721					Sensitive					S		S						S	S							CRyPTIC_WHO2021_PMC7612554	99.56	1616988	57	tuberculosis	1.993
SAMN38375960	WGS	PAIRED	ILLUMINA	SRS19746409	SRP475905	Asia	CHN	Jiangxi Province		human	Homo sapiens	3	lineage2.2.1	lineage2.2.1		Mycobacterium tuberculosis	THE FIRST AFFILIATED HOSPITAL OF NANCHANG UNIVERSITY	2023-12-05	SRR27069413	SRX22758852	PRJNA1044236		sputum			RR-TB																						99.55	1789050	61	tuberculosis	1.102
SAMEA4798935	WGS	PAIRED	ILLUMINA	ERS2618854	ERP109980	Africa	COD	Kinshasa	2010	human	Homo sapiens	3	lineage4.3.3	lineage4.3.3	L4.3.3	Mycobacterium tuberculosis	INSTITUTE OF TROPICAL MEDICINE	2018-10-09	ERR2707219	ERX2721498	PRJEB27847		sputum			MDR-TB																						99.77	1622450	56	tuberculosis	2.321
SAMEA112801332	WGS	PAIRED	ILLUMINA	ERS14808878	ERP010814								lineage4.1.2.1	lineage4.1.2.1		Mycobacterium tuberculosis	FZB	2023-07-21	ERR11067499	ERX10514429	PRJEB9680					Sensitive																						99.47	1718140	57	tuberculosis	2.079
SAMEA10029823	WGS	PAIRED	ILLUMINA	ERS7708031	ERP132622	South America	PER						lineage2.2.1	lineage2.2.1	L2.2.1	Mycobacterium tuberculosis	FZB	2022-05-09	ERR7911011	ERX7478408	PRJEB48275					Pre-XDR-TB	S	S			R		R	S	S			S	R					S			Finci_2022	99.56	1461996	50	tuberculosis	2.738
SAMEA113556491	WGS	PAIRED	ILLUMINA	ERS15552614	ERP147779	Africa	MOZ	Maputo					lineage2.2.1.1	lineage2.2.1.1		Mycobacterium tuberculosis	FZB	2023-10-05	ERR11488959	ERX10895135	PRJEB62665					RR-TB																						99.38	1557697	51	tuberculosis	2.473
SAMN04053643	WGS	PAIRED	ILLUMINA	SRS1086928	SRP064127	North America	CAN		2004	human	Homo sapiens	3	lineage4.4.1.1	lineage4.4.1.1		Mycobacterium tuberculosis	NATIONAL MICROBIOLOGY LABORATORY	2015-09-23	SRR2502771	SRX1281255	PRJNA295328					Sensitive																						99.8	795980	54	tuberculosis	2.595
SAMN08708973	WGS	PAIRED	ILLUMINA	SRS3041533	SRP128089					human	Homo sapiens	3	lineage4.8	lineage4.8		Mycobacterium tuberculosis	SAN RAFFAELE	2018-03-14	SRR6832708	SRX3788869	PRJNA428596					Sensitive																						99.62	1659576	35	tuberculosis	1.95
SAMN40030435	WGS	PAIRED	ILLUMINA	SRS20526020	SRP226525	Asia	IND	Madhya Pradesh - Bhairopur	2022	human	Homo sapiens	3	lineage3	lineage3		Mycobacterium tuberculosis	CHRISTIAN MEDICAL COLLAGE, VELLORE	2024-02-22	SRR28044573	SRX23695786	PRJNA575883					Sensitive																						74.89	1325300	38	tuberculosis	0.693
SAMEA8718274	WGS	PAIRED	ILLUMINA	ERS6402720	ERP128647	Africa	ZAF						lineage4.3.2.1	lineage4.3.2.1		Mycobacterium tuberculosis	CTB/NICD	2022-03-15	ERR8975022	ERX5543380	PRJEB44577					RR-TB	S				S	S	S		S				R		S	S		S	S	R	CRyPTIC_reuse_table	99.63	1737153	60	tuberculosis	1.317
SAMEA1119445	WGS	PAIRED	ILLUMINA	ERS2398854	ERP107961	Europe	GBR	England					lineage3.1.2.1	lineage3.1.2.1	L3.1.2.1	Mycobacterium tuberculosis	PHE	2021-10-23	ERR2514264	ERX2533474	PRJEB25991					Sensitive					S		S					S	S								Walker_2022	99.61	1860857	63	tuberculosis	1.108
SAMEA9976710	WGS	PAIRED	ILLUMINA	ERS7654989	ERP123401	South America	PER	Lima	2009	human	Homo sapiens	3	lineage4.3.4.2	lineage4.3.4.2		Mycobacterium tuberculosis	IMPERIAL COLLEGE LONDON	2021-10-15	ERR6866013	ERX6489441	PRJEB39837					Sensitive																						99.77	1656653	54	tuberculosis	1.292
SAMEA6875136	WGS	PAIRED	ILLUMINA	ERS4602697	ERP122165	Europe	ESP	Valencia	2015				lineage4.3.2	lineage4.3.2	L4.3.2	Mycobacterium tuberculosis	Instituto_de_Biomedicina_de_Valencia	2022-06-11	ERR4195602	ERX4156362	PRJEB38719			No		Sensitive	S					S																99.76	1209854	64	tuberculosis	1.35
SAMN03300523	WGS	PAIRED	ILLUMINA	SRS838587	SRP053287	Asia	CHN		2009	non-human primate		2	La2	La2	La2	Mycobacterium caprae	USDA-NVSL-DBL	2015-02-23	SRR1792165	SRX867827	PRJNA251692					Sensitive																						99.55	1537255	84	tuberculosis	3.481
SAMN06091974	WGS	PAIRED	ILLUMINA	SRS1828074	SRP094134	Asia	VNM	Ho Chi Minh City		human	Homo sapiens	3	lineage2.2.1	lineage2.2.1	L2.2.1	Mycobacterium tuberculosis	UNIVERSITY OF MELBOURNE	2016-11-30	SRR5065645	SRX2386009	PRJNA355614		sputum			HR-TB																						99.47	1435915	48	tuberculosis	3.341
SAMEA7555326	WGS	PAIRED	ILLUMINA	ERS5311969	ERP124941	Europe	GBR						lineage3	lineage3		Mycobacterium tuberculosis	PUBLIC HEALTH ENGLAND	2021-11-11	ERR4821957	ERX4691799	PRJEB41201					Sensitive																						99.63	1586090	36	tuberculosis	2.236
SAMN31673457	WGS	PAIRED	ILLUMINA	SRS15724559	SRP407089	Oceania	AUS	NSW	2019	human	Homo sapiens	3	lineage1.2.1.2	lineage1.2.1.2		Mycobacterium tuberculosis	INSTITUTE OF CLINICAL PATHOLOGY AND MEDICAL RESEARCH	2022-11-09	SRR22251451	SRX18228277	PRJNA899911					Sensitive																						99.23	2144268	65	tuberculosis	1.705
SAMEA7541663	WGS	PAIRED	ILLUMINA	ERS5298116	ERP124931	Africa	ZAF						lineage4.4.1.1	lineage4.4.1.1		Mycobacterium tuberculosis	CTB/NICD	2021-11-11	ERR4809126	ERX4678666	PRJEB41191					Sensitive	S				S	S	S	S	S				S		S	S	S	S	S	S	['Walker_2022','CRyPTIC_reuse_table']	99.73	1743292	60	tuberculosis	1.457
SAMEA4772783	WGS	PAIRED	ILLUMINA	ERS2592737	ERP109425								lineage2.2.1	lineage2.2.1	L2.2.1	Mycobacterium tuberculosis	FZB	2018-08-19	ERR2677386	ERX2692377	PRJEB27354					Pre-XDR-TB					R							R									Andres_2019	99.56	1738059	59	tuberculosis	1.759
SAMEA11008606	WGS	PAIRED	ILLUMINA	ERS8658383	ERP132925	South America	BRA		2018	human	Homo sapiens	3	lineage4.3.4.1	lineage4.3.4.1		Mycobacterium tuberculosis	UNIVERSITY OF S*O PAULO	2022-06-11	ERR7363076	ERX6931713	PRJEB48543		sputum			Sensitive																						99.66	1635575	56	tuberculosis	2.997
SAMN30957997	WGS	PAIRED	ILLUMINA	SRS15229215	SRP399499	Asia	CHN	Guangdong	2016	human	Homo sapiens	3	lineage4.9	lineage4.9	L4	Mycobacterium tuberculosis	CENTRE FOR TUBERCULOSIS CONTROL OF GUANGDONG PROVINCE	2022-09-25	SRR21700809	SRX17698479	PRJNA883019				H37Rv	Sensitive																						99.98	1836846	62	tuberculosis	0.013
SAMEA7109700	WGS	PAIRED	ILLUMINA	ERS4870259	ERP123212								La1.7.1	La1.7.1	La1	Mycobacterium bovis	BPI - BIOTECNOLOGIA PESQUISA E INOVAçãO (BOTUCATU - SP)	2021-12-21	ERR4450939	ERX4391442	PRJEB39667					Other																						98.62	2700510	46	tuberculosis	3.224
SAMN05919640	WGS	PAIRED	ILLUMINA	SRS20795436	SRP496567	South America	PER	Lima	2012	human	Homo sapiens	3	lineage4.1.2.1	lineage4.1.2.1		Mycobacterium tuberculosis	FIND, THE FOUNDATION FOR INNOVATIVE NEW DIAGNOSTICS	2024-03-20	SRR28393828	SRX23998868	PRJNA343736		As reported: patient			Other																						99.57	1897051	54	tuberculosis	1.223
SAMN18823768	WGS	PAIRED	ILLUMINA	SRS8749495	SRP315773	North America	MEX	Baja California	2018	domestic cattle	Bos taurus	2	La1.8.1	La1.8.1	La1	Mycobacterium bovis	USDA-NVSL-DBPL	2021-04-21	SRR14296204	SRX10654179	PRJNA723608					Other																						99.49	1329342	75	tuberculosis	4.903
SAMN21983447	WGS	PAIRED	ILLUMINA	SRS10407805	SRP339714					human	Homo sapiens	3	lineage2.2.2	lineage2.2.2		Mycobacterium tuberculosis	TGEN NORTH	2021-10-01	SRR16156704	SRX12441654	PRJNA767684					Pre-XDR-TB																						99.54	809431	27	tuberculosis	2.264
SAMEA2782894	WGS	PAIRED	ILLUMINA	ERS552639	ERP006738	Asia	THA		2009				lineage1.2.2.2	lineage1.2.2.2	L1.3.2	Mycobacterium tuberculosis	THE WELLCOME TRUST SANGER INSTITUTE	2016-01-12	ERR767958	ERX711231	PRJEB7056					HR-TB																						99.32	1545148	34	tuberculosis	0.969
SAMN18823647	WGS	PAIRED	ILLUMINA	SRS8749274	SRP315773	North America	MEX	Baja California	2017	domestic cattle	Bos taurus	2	La1.8.1	La1.8.1	La1	Mycobacterium bovis	USDA-NVSL-DBPL	2021-04-21	SRR14296426	SRX10653958	PRJNA723608					Other																						99.35	1318489	66	tuberculosis	5.056
SAMN11456848	WGS	PAIRED	ILLUMINA	SRS4644335	SRP192877	Europe	FRA		2018	human	Homo sapiens	3	lineage4.8	lineage4.8		Mycobacterium tuberculosis	SORBONNE UNIVERSITE, INSERM, U1135	2019-04-17	SRR8923699	SRX5704861	PRJNA533314					Sensitive																						99.64	1677192	58	tuberculosis	2.154
SAMEA112800359	WGS	PAIRED	ILLUMINA	ERS14807905	ERP010814								lineage1.1.2	lineage1.1.2		Mycobacterium tuberculosis	FZB	2023-07-20	ERR11050323	ERX10497114	PRJEB9680					HR-TB																						99.25	1558455	53	tuberculosis	1.827
SAMN40031698	WGS	PAIRED	ILLUMINA	SRS20527573	SRP226525	Asia	IND	Madhya Pradesh - Bhairopur	2020	human	Homo sapiens	3	lineage3.1.2.1	lineage3.1.2.1		Mycobacterium tuberculosis	CHRISTIAN MEDICAL COLLAGE, VELLORE	2024-02-22	SRR28046213	SRX23697648	PRJNA575883		pulmonary			Sensitive																						99.42	1772455	57	tuberculosis	0.465
SAMEA113556050	WGS	PAIRED	ILLUMINA	ERS15552173	ERP147779	Africa	MOZ	Maputo					lineage4.1.2.1	lineage4.1.2.1		Mycobacterium tuberculosis	FZB	2023-09-24	ERR11488504	ERX10894680	PRJEB62665					MDR-TB																						99.41	1477558	48	tuberculosis	2.351
SAMEA7553862	WGS	PAIRED	ILLUMINA	ERS5310507	ERP124941	Europe	GBR						lineage1.1.2	lineage1.1.2		Mycobacterium tuberculosis	PUBLIC HEALTH ENGLAND	2021-11-11	ERR4820495	ERX4690337	PRJEB41201					Sensitive																						98.95	1668421	33	tuberculosis	2.059
SAMN03648483	WGS	PAIRED	ILLUMINA	SRS990617	SRP061066	Europe	GBR						lineage3.1.2	lineage3.1.2	L3.1.2	Mycobacterium tuberculosis	UNIVERSITY OF OXFORD	2015-07-14	SRR2101236	SRX1095930	PRJNA282721					Sensitive					S		S					S	S								CRyPTIC_WHO2021_PMC7612554	99.53	1878204	42	tuberculosis	0.763
SAMEA104394458	WGS	PAIRED	ILLUMINA	ERS2012400	ERP010814	Europe	DEU						lineage4.8	lineage4.8	L4.8	Mycobacterium tuberculosis	FZB	2017-11-28	ERR2199840	ERX2254828	PRJEB9680					Sensitive					S		S					S	S	S							CRyPTIC_WHO2021_PMC7612554	99.34	1696665	36	tuberculosis	1.811
SAMN09380047	WGS	PAIRED	ILLUMINA	SRS3391831	SRP149998	South America	BRA		2012	human	Homo sapiens	3	lineage4.3.4.2	lineage4.3.4.2	L4	Mycobacterium tuberculosis	RUTGERS UNIVERSITY	2018-06-07	SRR7276678	SRX4180304	PRJNA475130		sputum			Sensitive																						99.51	1060502	35	tuberculosis	4.378
SAMEA104357504	WGS	PAIRED	ILLUMINA	ERS1982482	ERP104892	Asia	CHN		2007	human	Homo sapiens	3	lineage4.5	lineage4.5	L4.5	Mycobacterium tuberculosis	FUDAN UNIVERSITY	2018-10-25	ERR2179709	ERX2236128	PRJEB23157		sputum			Sensitive																						99.16	1831004	54	tuberculosis	2.912
SAMEA7562327	WGS	PAIRED	ILLUMINA	ERS5318961	ERP124983	Europe	ITA						lineage4.1.2	lineage4.1.2		Mycobacterium tuberculosis	SAN RAFFAELE SCIENTIFIC INSTITUTE	2021-11-11	ERR4829888	ERX4699872	PRJEB41242					Sensitive	S				S	S	S	S	S				S		S	S	S	S	S	S	['CRyPTIC_reuse_table','Walker_2022']	99.46	1798017	60	tuberculosis	2.072
SAMN08376238	WGS	PAIRED	ILLUMINA	SRS2841463	SRP130118	Asia	IDN	Bandung	2015	human	Homo sapiens	3	lineage2.2.1	lineage2.2.1	L2	Mycobacterium tuberculosis	RADBOUDUMC		SRR6480316	SRX3570466	PRJNA430531		cerebrospinal fluid			Sensitive																						99.54	1975753	42	tuberculosis	2.588
SAMEA7555475	WGS	PAIRED	ILLUMINA	ERS5312118	ERP124941	Europe	GBR						lineage4.9	lineage4.9		Mycobacterium tuberculosis	PUBLIC HEALTH ENGLAND	2021-11-11	ERR4822106	ERX4691948	PRJEB41201					Sensitive																						99.69	1537168	45	tuberculosis	2.687
SAMN19687815	WGS	PAIRED	ILLUMINA	SRS9197834	SRP323639	Europe	MDA		2019	human	Homo sapiens	3	lineage2.2.1	lineage2.2.1		Mycobacterium tuberculosis	SIMON FRASER UNIVERSITY	2021-06-13	SRR14801477	SRX11134444	PRJNA736718					Other																						99.53	1760687	61	tuberculosis	3.63
SAMN33756442	WGS	PAIRED	ILLUMINA	SRS17044683	SRP427259	Asia	GEO	Tbilisi	2021	human	Homo sapiens	3	lineage2.2.1	lineage2.2.1		Mycobacterium tuberculosis	NIH / NIAID	2023-03-17	SRR23861770	SRX19674429	PRJNA944654		sputum			Pre-XDR-TB																						99.24	1763392	56	tuberculosis	1.441
SAMEA5330392	WGS	PAIRED	ILLUMINA	ERS3136586	ERP113426	North America	MEX		2014	human	Homo sapiens	3	lineage4.3.3	lineage4.3.3	L4.3.3	Mycobacterium tuberculosis	INSTITUTO DE SALUD PUBLICA	2019-06-12	ERR3148199	ERX3177165	PRJEB30933					MDR-TB																						99.58	1126315	74	tuberculosis	1.297
SAMEA7526042	WGS	PAIRED	ILLUMINA	ERS5282515	ERP124850	Asia	IND	Mumbai					lineage4.2.2.2	lineage4.2.2.2		Mycobacterium tuberculosis	FOUNDATION FOR MEDICAL RESEARCH INDIA	2021-11-09	ERR4797491	ERX4666907	PRJEB41116					Pre-XDR-TB	R	R			R	R	R	R	R				R			S	S	S	S	R	['CRyPTIC_reuse_table','Walker_2022']	99.39	1704357	54	tuberculosis	1.157
SAMEA7156927	WGS	PAIRED	ILLUMINA	ERS4917389	ERP123095	Asia	GEO						lineage2.2.1	lineage2.2.1		Mycobacterium tuberculosis	SWISS TROPICAL AND PUBLIC HEALTH INSTITUTE	2021-05-15	ERR5864765	ERX5510560	PRJEB39561					Pre-XDR-TB																						99.32	1371305	31	tuberculosis	2.439
SAMEA112806710	WGS	PAIRED	ILLUMINA	ERS14814256	ERP010814								lineage4.3.3	lineage4.3.3		Mycobacterium tuberculosis	FZB	2023-07-21	ERR11083080	ERX10530449	PRJEB9680					MDR-TB																						99.7	1702863	57	tuberculosis	1.962
SAMEA113537775	WGS	PAIRED	['ILLUMINA','ILLUMINA']	ERS15534196		Africa	BWA						lineage4.3.4.2.1	lineage4.3.4.2.1		Mycobacterium tuberculosis			['ERR11465643','ERR11465642']	['ERX10871799','ERX10871800']	PRJEB62480					Sensitive																						99.55	1452620	44	tuberculosis	1.739
SAMEA7552408	WGS	PAIRED	ILLUMINA	ERS5309055	ERP124941	Europe	GBR						lineage2.2.1	lineage2.2.1		Mycobacterium tuberculosis	PUBLIC HEALTH ENGLAND	2021-11-10	ERR4819043	ERX4688885	PRJEB41201					Sensitive					S		S					S	S								Walker_2022	99.53	1554997	49	tuberculosis	3.309
SAMEA7156961	WGS	PAIRED	['ILLUMINA','ILLUMINA']	ERS4917423		Asia	GEO						lineage2.2.1	lineage2.2.1		Mycobacterium tuberculosis			['ERR5864825','ERR5864824']	['ERX5510619','ERX5510620']	PRJEB39561					Pre-XDR-TB																						99.47	4790318	107	tuberculosis	1.162
SAMEA7545852	WGS	PAIRED	ILLUMINA	ERS5302508	ERP124939	South America	PER		2019				lineage4.1.2.1	lineage4.1.2.1		Mycobacterium tuberculosis	UNIVERSIDAD PERUANA CAYETANO HEREDIA	2021-11-10	ERR4812348	ERX4682338	PRJEB41199					Sensitive																						99.55	1855809	64	tuberculosis	1.745
SAMEA7563202	WGS	PAIRED	ILLUMINA	ERS5319835	ERP125009	Asia	IRN						lineage4.5	lineage4.5		Mycobacterium tuberculosis	SAN RAFFAELE SCIENTIFIC INSTITUTE	2021-11-11	ERR4830762	ERX4700746	PRJEB41268					Pre-XDR-TB	S				R	R	R	S	R				R		S	R	S	R	S	R	['Walker_2022','CRyPTIC_reuse_table']	99.49	1671346	55	tuberculosis	2.546
SAMN39286567	WGS	PAIRED	ILLUMINA	SRS20075582	SRP399923	Oceania	AUS	Victoria	2018	human	Homo sapiens	3	lineage2.2.1.1	lineage2.2.1.1		Mycobacterium tuberculosis	MDUPHL	2024-01-07	SRR27450648	SRX23122029	PRJNA857537					Sensitive																						99.59	1677601	58	tuberculosis	2.623
SAMEA5542094	WGS	PAIRED	ILLUMINA	ERS3344153	ERP114520	Asia	PHL						lineage1.2.1.2.1	lineage1.2.1.2.1	L2.2.1	Mycobacterium tuberculosis	LSHTM	2019-07-23	ERR3256185	ERX3282954	PRJEB31905					Sensitive																						99.52	1355386	88	tuberculosis	0.6
SAMN03647558	WGS	PAIRED	ILLUMINA	SRS990413	SRP061066	Europe	GBR						lineage3	lineage3	L3	Mycobacterium tuberculosis	UNIVERSITY OF OXFORD	2015-07-23	SRR2100385	SRX1095079	PRJNA282721					MDR-TB	S	S			R		R	S	S				R					S			CRyPTIC_WHO2021_PMC7612554	99.3	1848703	42	tuberculosis	0.749
SAMEA7555289	WGS	PAIRED	ILLUMINA	ERS5311932	ERP124941	Europe	GBR						lineage3	lineage3		Mycobacterium tuberculosis	PUBLIC HEALTH ENGLAND	2021-11-11	ERR4821920	ERX4691762	PRJEB41201					Sensitive																						99.63	1782624	60	tuberculosis	2.397
SAMEA787722	WGS	PAIRED	ILLUMINA	ERS023457	ERP000520	Africa	UGA	Kampala	2004	human	Homo sapiens	3	lineage4.3.4.2.1	lineage4.3.4.2.1	L4.3.4.2.1	Mycobacterium tuberculosis	SC	2014-09-02	ERR040134	ERX017271	PRJEB2424		sputum			MDR-TB					S		R			S		S	R	R							Coll_2018	99.63	1213969	21	tuberculosis	13.051
SAMN01925633	WGS	PAIRED	['ILLUMINA','ILLUMINA']	SRS415211		Africa	ZAF	King George V Hospital, Durban		human	Homo sapiens	3	lineage4.3.3	lineage4.3.3	L4.3.3	Mycobacterium tuberculosis			['SRR833040','SRR924211']	['SRX008734','SRX270737']	PRJNA190947		As reported: bodily fluid			MDR-TB																						99.75	2681545	61	tuberculosis	2.078
SAMEA7546613	WGS	PAIRED	ILLUMINA	ERS5303268	ERP124939	South America	PER		2015				lineage2.2.1	lineage2.2.1		Mycobacterium tuberculosis	UNIVERSIDAD PERUANA CAYETANO HEREDIA	2021-11-10	ERR4813108	ERX4683098	PRJEB41199					Pre-XDR-TB	S	R			I	S	R	S					R	R	S	S	S	R	S	R	['Walker_2022','CRyPTIC_reuse_table']	99.59	1837703	63	tuberculosis	1.07
SAMN36849864	WGS	PAIRED	ILLUMINA	SRS18516848	SRP453313	Asia	CHN	Shandong	2017	human	Homo sapiens	3	lineage2.2.1	lineage2.2.1	L4	Mycobacterium tuberculosis	SHANDONG PROVINCIAL HOSPITAL	2023-08-05	SRR25534356	SRX21263771	PRJNA1002108		As reported: phlegm		H37Rv	Pre-XDR-TB																						99.54	1858610	64	tuberculosis	3.124
SAMEA7548085	WGS	PAIRED	ILLUMINA	ERS5304738	ERP124941	Europe	GBR						lineage1.1.2	lineage1.1.2		Mycobacterium tuberculosis	PUBLIC HEALTH ENGLAND	2021-11-10	ERR4814726	ERX4684568	PRJEB41201					Sensitive					S		S					S	S								Walker_2022	99.21	1634549	54	tuberculosis	3.007
SAMEA2682885	WGS	PAIRED	ILLUMINA	ERS518946	ERP004677	South America	PER		2009	human	Homo sapiens	3	lineage4.8	lineage4.8	L4.8	Mycobacterium tuberculosis	THE WELLCOME TRUST SANGER INSTITUTE	2016-03-08	ERR775301	ERX718180	PRJEB5280					MDR-TB																						99.68	1652746	38	tuberculosis	1.096
SAMEA3501103	WGS	PAIRED	ILLUMINA	ERS808252	ERP010845	North America	GRL	East Greenland					lineage4.8	lineage4.8	L4.8	Mycobacterium tuberculosis	FZB	2016-09-29	ERR978799	ERX1055660	PRJEB9709					Sensitive																						99.49	1309723	42	tuberculosis	2.859
SAMN21616249	WGS	PAIRED	ILLUMINA	SRS10317194	SRP338617	North America	CAN	Ontario	2009	human	Homo sapiens	3	lineage4.8	lineage4.8		Mycobacterium tuberculosis	PUBLIC HEALTH ONTARIO	2021-09-24	SRR16058530	SRX12344815	PRJNA766079					Sensitive					S		S					S	S								CRyPTIC_WHO2021_PMC7612554	99.68	1482096	51	tuberculosis	2.913
SAMEA7529174	WGS	PAIRED	ILLUMINA	ERS5285643	ERP124850	Asia	IND	Mumbai					lineage2.2.1	lineage2.2.1		Mycobacterium tuberculosis	FOUNDATION FOR MEDICAL RESEARCH INDIA	2021-11-11	ERR4800588	ERX4670003	PRJEB41116					Pre-XDR-TB		S						S													Walker_2022	99.46	1557386	51	tuberculosis	1.244
SAMN40597320													lineage2.2.1	lineage2.2.1		Mycobacterium tuberculosis										MDR-TB																						99.58	1593075	55	tuberculosis	2.516
SAMEA13321194	WGS	PAIRED	ILLUMINA	ERS10923929	ERP135372	Africa	KEN	Nairobi					lineage2.2.1	lineage2.2.1		Mycobacterium tuberculosis	FZB	2022-05-20	ERR9286001	ERX8828114	PRJEB50767					Sensitive																						99.26	1480013	51	tuberculosis	3.305
SAMEA112805533	WGS	PAIRED	ILLUMINA	ERS14813079	ERP010814								lineage3	lineage3		Mycobacterium tuberculosis	FZB	2023-07-21	ERR11081803	ERX10529172	PRJEB9680					Sensitive																						99.52	1724478	58	tuberculosis	1.724
SAMEA7552653	WGS	PAIRED	ILLUMINA	ERS5309300	ERP124941	Europe	GBR						lineage4.8	lineage4.8		Mycobacterium tuberculosis	PUBLIC HEALTH ENGLAND	2021-11-10	ERR4819288	ERX4689130	PRJEB41201					Sensitive					S		S					S	S								Walker_2022	99.45	1512679	49	tuberculosis	2.636
SAMN40273487	WGS	PAIRED	ILLUMINA	SRS20671280	SRP493618	Asia	GEO	Tbilisi	2020	human	Homo sapiens	3	lineage4.3.3	lineage4.3.3		Mycobacterium tuberculosis	NIH / NIAID	2024-03-06	SRR28240108	SRX23851209	PRJNA1074779		sputum			Sensitive																						99.34	1324622	37	tuberculosis	0.838
SAMN06579054	WGS	PAIRED	ILLUMINA	SRS2046082	SRP101836	Asia	IND	Uttar Pradesh	2014	human	Homo sapiens	3	lineage1.1.2	lineage1.1.2	L1.1.2	Mycobacterium tuberculosis	INSTITUTE OF BIOINFORMATICS	2017-03-14	SRR5341368	SRX2638061	PRJNA379070		sputum			MDR-TB																						98.94	1292808	29	tuberculosis	1.309
SAMEA7547458	WGS	PAIRED	ILLUMINA	ERS5304112	ERP124940	South America	BRA		2017				lineage4.3.4.1	lineage4.3.4.1		Mycobacterium tuberculosis	BRAZIL	2021-11-10	ERR4813952	ERX4683942	PRJEB41200					HR-TB	S				S	R	R	S	S				S		S	S	S	S	S	S	['Walker_2022','CRyPTIC_reuse_table']	99.75	1737166	60	tuberculosis	2.056
SAMEA7541443	WGS	PAIRED	ILLUMINA	ERS5297896	ERP124931	Africa	ZAF						lineage3.1.2	lineage3.1.2		Mycobacterium tuberculosis	CTB/NICD	2021-11-11	ERR4808906	ERX4678446	PRJEB41191					Sensitive	S				S	S	S	S	S				S		S	S	S	S	S	S	CRyPTIC_reuse_table	99.51	1566412	53	tuberculosis	0.837
SAMEA6875342	WGS	PAIRED	ILLUMINA	ERS4602903	ERP122165	Europe	ESP	Valencia	2013				lineage4.1.2.1	lineage4.1.2.1	L4.1.2.1	Mycobacterium tuberculosis	Instituto_de_Biomedicina_de_Valencia	2022-06-11	ERR4195559	ERX4156568	PRJEB38719					Sensitive																						99.49	1828803	50	tuberculosis	1.492
SAMEA7563809	WGS	PAIRED	ILLUMINA	ERS5320441	ERP125016	Europe	DEU						lineage4.3.2	lineage4.3.2		Mycobacterium tuberculosis	IML GAUTING	2021-11-11	ERR4831368	ERX4701352	PRJEB41275					Sensitive	S				S	S	S	S	S				S		S	S	S	S	S	S	['Walker_2022','CRyPTIC_reuse_table']	99.59	1716358	57	tuberculosis	1.12
SAMN06092490	WGS	PAIRED	ILLUMINA	SRS1829756	SRP094134	Asia	VNM	Ho Chi Minh City		human	Homo sapiens	3	lineage2.2.1	lineage2.2.1	L2.2.1	Mycobacterium tuberculosis	UNIVERSITY OF MELBOURNE	2016-12-01	SRR5067514	SRX2387812	PRJNA355614		sputum			Sensitive																						99.47	1350378	46	tuberculosis	3.5
SAMEA14493285	WGS	PAIRED	ILLUMINA	ERS12121649	ERP134958	Africa	ZAF		2012	human	Homo sapiens	3	lineage4.1.1.3	lineage4.1.1.3		Mycobacterium tuberculosis	UNIVERSITY OF ANTWERP	2022-06-25	ERR9806714	ERX9353700	PRJEB50385		sputum			RR-TB																						99.45	1453705	48	tuberculosis	1.879
SAMN03647783	WGS	PAIRED	ILLUMINA	SRS990206	SRP061066	Europe	GBR						lineage4.1.4	lineage4.1.4	L4.1.4	Mycobacterium tuberculosis	UNIVERSITY OF OXFORD	2015-07-15	SRR2100610	SRX1095304	PRJNA282721					Sensitive					S		S						S	S							CRyPTIC_WHO2021_PMC7612554	99.42	2008395	44	tuberculosis	0.438
SAMN31672695	WGS	PAIRED	ILLUMINA	SRS15724189	SRP407089	Oceania	AUS	NSW	2017	human	Homo sapiens	3	lineage2.2.1	lineage2.2.1		Mycobacterium tuberculosis	INSTITUTE OF CLINICAL PATHOLOGY AND MEDICAL RESEARCH	2022-11-09	SRR22251149	SRX18227907	PRJNA899911					HR-TB																						99.52	1831884	61	tuberculosis	1.925
SAMEA112800974	WGS	PAIRED	ILLUMINA	ERS14808520	ERP010814								lineage4.3			Mycobacterium tuberculosis	FZB	2023-07-20	ERR11050982	ERX10497773	PRJEB9680					Sensitive																						99.5	1654722	55	tuberculosis	1.713
SAMN17019918	WGS	PAIRED	ILLUMINA	SRS7863248	SRP297425	Europe	BLR	Minsk		human	Homo sapiens	3	lineage2.2.1	lineage2.2.1		Mycobacterium tuberculosis	NIH / NIAID	2020-12-09	SRR13232583	SRX9664754	PRJNA683067		sputum			MDR-TB																						99.46	1672760	56	tuberculosis	1.58
SAMEA8994269	WGS	PAIRED	ILLUMINA	ERS6676962	ERP127219	Africa	RWA		2018	human	Homo sapiens	3	lineage4.7	lineage4.7		Mycobacterium tuberculosis	INSTITUTE OF TROPICAL MEDICINE	2021-09-30	ERR6358970	ERX5990504	PRJEB43270		sputum			MDR-TB																						99.61	1809404	55	tuberculosis	1.904
SAMEA7550350	WGS	PAIRED	ILLUMINA	ERS5307000	ERP124941	Europe	GBR						lineage3	lineage3		Mycobacterium tuberculosis	PUBLIC HEALTH ENGLAND	2021-11-10	ERR4816988	ERX4686830	PRJEB41201					Sensitive					S		S					S	S								Walker_2022	96.69	1321295	45	tuberculosis	2.783
SAMEA5228884	WGS	PAIRED	ILLUMINA	ERS3036326	ERP111735								lineage2.2.1	lineage2.2.1	L2	Mycobacterium tuberculosis	LSHTM	2019-02-10	ERR3077941	ERX3138829	PRJEB29435					Pre-XDR-TB																						99.24	698330	23	tuberculosis	8.397
SAMN08629075	WGS	PAIRED	ILLUMINA	SRS3012289	SRP128089	Asia	BGD			human	Homo sapiens	3	lineage3	lineage3	L3	Mycobacterium tuberculosis	SAN RAFFAELE	2018-03-02	SRR6797697	SRX3756596	PRJNA428596					Sensitive					S		S		S				S	S				S			CRyPTIC_WHO2021_PMC7612554	99.31	1667737	37	tuberculosis	2.856
SAMEA112799954	WGS	PAIRED	ILLUMINA	ERS14807500	ERP010814								lineage4.8	lineage4.8		Mycobacterium tuberculosis	FZB	2023-07-20	ERR11049854	ERX10496644	PRJEB9680					Sensitive																						99.67	1747834	57	tuberculosis	0.872
SAMN03300649	WGS	PAIRED	ILLUMINA	SRS838461	SRP053287	North America	USA	IN	2011	domestic cattle	Bos taurus	2	La1.8.1	La1.8.1	La1	Mycobacterium bovis	USDA-NVSL-DBL	2015-02-23	SRR1792291	SRX867953	PRJNA251692					Other																						99.38	1277180	62	tuberculosis	5.046
SAMEA113556285	WGS	PAIRED	ILLUMINA	ERS15552408	ERP147779	Africa	MOZ	Maputo					lineage2.2.1	lineage2.2.1		Mycobacterium tuberculosis	FZB	2023-10-05	ERR11488751	ERX10894927	PRJEB62665					MDR-TB																						99.47	1578567	53	tuberculosis	1.949
SAMEA1118311	WGS	PAIRED	ILLUMINA	ERS2397720	ERP107961	Europe	GBR	England					lineage2.2.1	lineage2.2.1	L2.2.1	Mycobacterium tuberculosis	PHE	2021-10-23	ERR2513130	ERX2532340	PRJEB25991					Sensitive					S		S					S	S								Walker_2022	99.54	1914079	65	tuberculosis	2.646
SAMEA6875143	WGS	PAIRED	ILLUMINA	ERS4602704	ERP122165	Europe	ESP	Valencia	2014				lineage4.8	lineage4.8	L4.1	Mycobacterium tuberculosis	Instituto_de_Biomedicina_de_Valencia	2022-06-11	ERR4195800	ERX4156369	PRJEB38719			No		Sensitive	S					S																99.66	1915169	90	tuberculosis	0.955
SAMN08379848	WGS	PAIRED	ILLUMINA	SRS2844836	SRP128089					human	Homo sapiens	3	lineage4.2.1	lineage4.2.1		Mycobacterium tuberculosis	SAN RAFFAELE	2018-01-19	SRR6484911	SRX3574892	PRJNA428596					HR-TB																						99.58	962738	22	tuberculosis	5.473
SAMN40566404	WGS	PAIRED	ILLUMINA	SRS20809047	SRP338930	North America	USA	New York state	2019	human	Homo sapiens	3	lineage4.3.3	lineage4.3.3		Mycobacterium tuberculosis	WADSWORTH CENTER	2024-03-21	SRR28409701	SRX24013917	PRJNA766641		sputum			Sensitive																						99.68	1469240	81	tuberculosis	3.067
SAMEA13119786	WGS	PAIRED	ILLUMINA	ERS10723752	ERP135588	South America	PER			human	Homo sapiens	3	lineage4.8	lineage4.8		Mycobacterium tuberculosis	UNIVERSITY OF BASEL, SWITZERLAND	2022-08-10	ERR8774345	ERX8437620	PRJEB50999					Sensitive																						99.39	1658369	38	tuberculosis	1.385
SAMEA9976426	WGS	PAIRED	ILLUMINA	ERS7654705	ERP123401	South America	PER	Lima	2008	human	Homo sapiens	3	lineage4.1.2	lineage4.1.2		Mycobacterium tuberculosis	IMPERIAL COLLEGE LONDON	2021-10-15	ERR6865729	ERX6489157	PRJEB39837					Sensitive																						99.62	1576673	53	tuberculosis	0.523
SAMN34293858	WGS	PAIRED	ILLUMINA	SRS17387178	SRP433800	Europe	UKR		2020	human	Homo sapiens	3	lineage2.2.1	lineage2.2.1		Mycobacterium tuberculosis	NIH / NIAID	2023-04-21	SRR24256030	SRX20051920	PRJNA958249		sputum			Pre-XDR-TB																						99.52	1469710	48	tuberculosis	2.157
SAMD00263803	WGS	PAIRED	ILLUMINA	DRS357156	DRP011011	Asia	VNM	Da Nang					lineage4.1	lineage4.1		Mycobacterium tuberculosis	RIT_JATA	2024-01-10	DRR261193	DRX250896	PRJDB10923					Sensitive																						99.62	1547642	104	tuberculosis	0.619
SAMN06252293	WGS	PAIRED	ILLUMINA	SRS1947847	SRP098533	Oceania	NZL	TAUPO	1998	bovine	Bos taurus	2	La1.8.1	La1.8.1	La1	Mycobacterium bovis	UNIVERSITY OF GLASGOW	2017-01-30	SRR5216773	SRX2526983	PRJNA363037					Other																						99.43	1640200	38	tuberculosis	3.006
SAMN40983521	WGS	PAIRED	ILLUMINA	SRS21039674	SRP502062	Asia	KAZ		2022	human	Homo sapiens	3	lineage2.2.1	lineage2.2.1		Mycobacterium tuberculosis	NIAID TB PORTALS PROGRAM	2024-04-16	SRR28706547	SRX24273708	PRJNA1074793		sputum			MDR-TB																						99.5	1546920	53	tuberculosis	0.982
SAMEA113537831	WGS	PAIRED	ILLUMINA	ERS15534252	ERP147571	Africa	BWA						lineage4.4.1.1	lineage4.4.1.1		Mycobacterium tuberculosis	FZB	2023-09-17	ERR11465709	ERX10871866	PRJEB62480					Sensitive																						99.37	1494934	39	tuberculosis	1.112
SAMN20847273	WGS	PAIRED	ILLUMINA	SRS9822676	SRP333045	South America	COL	Chinchin, Caldas	2020	human	Homo sapiens	3	lineage4.3.4.2	lineage4.3.4.2	L4.3.3	Mycobacterium tuberculosis	UNIVERSIDAD CATOLICA DE MANIZALES & UNIVERSIDAD DE MANIZALES	2021-08-18	SRR15508555	SRX11807756	PRJNA755956		sputum			Sensitive																						99.07	1813843	62	tuberculosis	1.256
SAMEA104357511	WGS	PAIRED	ILLUMINA	ERS1982489	ERP104892	Asia	CHN		2007	human	Homo sapiens	3	lineage4.5	lineage4.5	L4.5	Mycobacterium tuberculosis	FUDAN UNIVERSITY	2022-01-23	ERR2179716	ERX2236135	PRJEB23157		sputum			Sensitive																						99.19	1827147	56	tuberculosis	2.388
SAMEA1118009	WGS	PAIRED	ILLUMINA	ERS2397418	ERP107961	Europe	GBR	England					lineage3.1.3	lineage3.1.3	L3.2	Mycobacterium tuberculosis	PHE	2022-07-23	ERR2512828	ERX2532038	PRJEB25991					Sensitive					S		S					S	S								Walker_2022	99.45	1631333	51	tuberculosis	2.088
SAMEA5975493	WGS	PAIRED	ILLUMINA	ERS3778330	ERP117507	Asia	CHN		2018	human	Homo sapiens	3	lineage2.2.1.1	lineage2.2.1.1	L2	Mycobacterium tuberculosis	FUDAN UNIVERSITY	2020-06-13	ERR3559745	ERX3559496	PRJEB34582		sputum			Sensitive																						99.57	1821436	62	tuberculosis	0.859
SAMEA112806480	WGS	PAIRED	ILLUMINA	ERS14814026	ERP010814								lineage4.4.1.1	lineage4.4.1.1		Mycobacterium tuberculosis	FZB	2023-07-21	ERR11082841	ERX10530210	PRJEB9680					MDR-TB																						99.69	1718918	58	tuberculosis	1.482
SAMN14518366	WGS	PAIRED	ILLUMINA	SRS6412061	SRP254855	North America	DOM			domestic cattle	Bos taurus	2	La1.8.1	La1.8.1	La1	Mycobacterium bovis	USDA-NVSL-DBPL	2020-04-02	SRR11462879	SRX8040234	PRJNA622511					Other																						98.54	1163107	63	tuberculosis	4.885
SAMEA114236290	WGS	PAIRED	ILLUMINA	ERS16221565	ERP125309	Europe	MDA		2017				lineage4.2.1	lineage4.2.1		Mycobacterium tuberculosis	FZB	2023-09-03	ERR11798755	ERX11197222	PRJEB41518					MDR-TB																						99.43	1704882	58	tuberculosis	1.039
SAMEA7156792	WGS	PAIRED	['ILLUMINA','ILLUMINA']	ERS4917255		Asia	GEO						lineage4.2.1.1	lineage4.2.1.1		Mycobacterium tuberculosis			['ERR5864525','ERR5864526']	['ERX5510321','ERX5510320']	PRJEB39561					MDR-TB																						99.13	2861755	77	tuberculosis	1.438
SAMEA5626250	WGS	PAIRED	ILLUMINA	ERS3430327	ERP115394	Asia	PAK						lineage3	lineage3	L3	Mycobacterium tuberculosis	LSHTM	2019-06-06	ERR3335729	ERX3360440	PRJEB32684					MDR-TB																						99.42	1727648	56	tuberculosis	0.468
SAMEA1570997	WGS	PAIRED	ILLUMINA	ERS142978	ERP001469								La1.8.1	La1.8.1	La1	Mycobacterium bovis	SC	2012-12-10	ERR192048	ERX166737	PRJEB3056					Other																						99.4	1839869	42	tuberculosis	2.307
SAMEA7543971	WGS	PAIRED	ILLUMINA	ERS5300629	ERP124934	Asia	CHN						lineage2.2.1	lineage2.2.1		Mycobacterium tuberculosis	CCDC	2021-11-10	ERR4810911	ERX4679357	PRJEB41194					Sensitive	S	S			S	S	S	S	S				S	S	S	S	S	S	S	S	['Walker_2022','CRyPTIC_reuse_table']	99.54	1816208	62	tuberculosis	1.062
SAMEA9070036	WGS	PAIRED	ILLUMINA	ERS6798344	ERP129488	Africa	ZAF						lineage4.1.2.1	lineage4.1.2.1		Mycobacterium tuberculosis	Swiss-TPH	2021-10-13	ERR6362089	ERX5627245	PRJEB45389					MDR-TB																						99.45	1454261	51	tuberculosis	1.871
SAMEA112183827	WGS	PAIRED	ILLUMINA	ERS14293719	ERP142989	South America	COL	Puerto Nariño	2016				lineage4.3.3	lineage4.3.3		Mycobacterium tuberculosis	FZB	2022-12-16	ERR10561924	ERX10075235	PRJEB57971					Sensitive																						99.5	1691998	52	tuberculosis	0.947
SAMN12551240	WGS	PAIRED	ILLUMINA	SRS5322381	SRP219763	Asia	CHN	Shenzhen	2013	human	Homo sapiens	3	lineage4.5	lineage4.5	L4	Mycobacterium tuberculosis	FUDAN UNIVERSITY	2019-08-30	SRR10040451	SRX6775294	PRJNA559678		sputum			MDR-TB																						99.5	1748215	59	tuberculosis	0.255
SAMN08376175	WGS	PAIRED	ILLUMINA	SRS2841216	SRP130118	Asia	IDN	Bandung	2014	human	Homo sapiens	3	lineage4.1.2.1	lineage4.1.2.1	L4.1.1	Mycobacterium tuberculosis	RADBOUDUMC	2018-01-18	SRR6480564	SRX3570218	PRJNA430531		cerebrospinal fluid		X-type	Sensitive																						99.57	1619404	35	tuberculosis	3.713
G1648						Europe	ESP	province of Valencia	2016				lineage4.3.4.2	lineage4.3.4.2		Mycobacterium tuberculosis								No		Sensitive	S					S																99.74	1195241	62	tuberculosis	2.745
SAMEA7525767	WGS	PAIRED	ILLUMINA	ERS5282241	ERP124850	Asia	IND	Mumbai					lineage2.2.1	lineage2.2.1		Mycobacterium tuberculosis	FOUNDATION FOR MEDICAL RESEARCH INDIA	2021-11-09	ERR4797218	ERX4666633	PRJEB41116					Pre-XDR-TB	S	S			R	R	R	S	R				R		S	S	S	R	S	R	['Walker_2022','CRyPTIC_reuse_table']	99.47	1631800	51	tuberculosis	3.268
SAMN06092394	WGS	PAIRED	ILLUMINA	SRS1829723	SRP094134	Asia	VNM	Ho Chi Minh City		human	Homo sapiens	3	lineage2.2.1	lineage2.2.1	L2.2.1	Mycobacterium tuberculosis	UNIVERSITY OF MELBOURNE	2016-12-01	SRR5067481	SRX2387779	PRJNA355614		sputum			MDR-TB																						99.37	1605455	55	tuberculosis	3.063
SAMN06091819	WGS	PAIRED	ILLUMINA	SRS1828060	SRP094134	Asia	VNM	Ho Chi Minh City		human	Homo sapiens	3	lineage1.1.1.1	lineage1.1.1.1	L1.1.1.1	Mycobacterium tuberculosis	UNIVERSITY OF MELBOURNE	2016-11-30	SRR5065632	SRX2385996	PRJNA355614		sputum			Sensitive																						99.21	1349507	45	tuberculosis	4.422
SAMEA111556205	WGS	PAIRED	ILLUMINA	ERS13666251	ERP010814								lineage4.1.2.1	lineage4.1.2.1		Mycobacterium tuberculosis	FZB	2022-11-21	ERR10465929	ERX9987789	PRJEB9680					Sensitive																						99.46	1225934	41	tuberculosis	2.636
SAMEA7546946	WGS	PAIRED	ILLUMINA	ERS5303600	ERP124939	South America	PER		2016				lineage4.3.3	lineage4.3.3		Mycobacterium tuberculosis	UNIVERSIDAD PERUANA CAYETANO HEREDIA	2021-11-10	ERR4813440	ERX4683430	PRJEB41199					MDR-TB	S				R	S	R	S	S				R		S	S	S	S	S	R	['Walker_2022','CRyPTIC_reuse_table']	99.7	1830362	62	tuberculosis	0.621
SAMEA112804188	WGS	PAIRED	ILLUMINA	ERS14811734	ERP010814								lineage4.8	lineage4.8		Mycobacterium tuberculosis	FZB	2023-07-20	ERR11044504	ERX10491295	PRJEB9680					Sensitive																						99.77	1629445	55	tuberculosis	1.689
SAMEA2682779	WGS	PAIRED	ILLUMINA	ERS518840	ERP004677	South America	PER		2009	human	Homo sapiens	3	lineage4.3.4.2	lineage4.3.4.2	L4.3.4.2	Mycobacterium tuberculosis	SC	2016-01-19	ERR751389	ERX695071	PRJEB5280					MDR-TB																						99.75	1552326	35	tuberculosis	2.02
SAMN03647114	WGS	PAIRED	ILLUMINA	SRS991903	SRP061066	Europe	GBR						lineage4.7	lineage4.7	L4.7	Mycobacterium tuberculosis	UNIVERSITY OF OXFORD	2015-07-15	SRR2099941	SRX1094635	PRJNA282721					Other					S		S					S	S								CRyPTIC_WHO2021_PMC7612554	99.61	1666735	55	tuberculosis	2.607
SAMN31031461	WGS	PAIRED	ILLUMINA	SRS15258377	SRP399923	Oceania	AUS	Victoria	2019	human	Homo sapiens	3	lineage3	lineage3		Mycobacterium tuberculosis	MDUPHL	2022-09-28	SRR21733311	SRX17728919	PRJNA857537					Sensitive																						99.45	1631797	55	tuberculosis	2.159
SAMN09756158	WGS	PAIRED	ILLUMINA	SRS3628700	SRP156366	Europe	MDA		2014	human	Homo sapiens	3	lineage2.2.1	lineage2.2.1	L2	Mycobacterium tuberculosis	YALE SCHOOL OF PUBLIC HEALTH	2018-08-04	SRR7645789	SRX4509026	PRJNA482716					MDR-TB																						99.36	1332529	29	tuberculosis	3.349
SAMEA2399495	WGS	PAIRED	ILLUMINA	ERS2399680	ERP107961	Europe	GBR	England					lineage5.1.1	lineage5.1.1	L5.1.1	Mycobacterium africanum	PHE	2022-07-20	ERR2515090	ERX2534300	PRJEB25991					Sensitive					S		S					S	S								Walker_2022	99.34	1843741	63	tuberculosis	0.964
SAMEA3512750	WGS	PAIRED	ILLUMINA	ERS819899	ERP011796	Africa	UGA						lineage4.3.4.2	lineage4.3.4.2	L4	Mycobacterium tuberculosis	INSTITUTE OF TROPICAL MEDICINE	2022-07-20	ERR987734	ERX1068992	PRJEB10533					HR-TB																						92.15	1474858	28	tuberculosis	3.846
SAMEA113555968	WGS	PAIRED	ILLUMINA	ERS15552091	ERP147779	Africa	MOZ	Maputo					lineage2.2.1	lineage2.2.1		Mycobacterium tuberculosis	FZB	2023-09-24	ERR11488414	ERX10894590	PRJEB62665					MDR-TB																						99.14	1292884	35	tuberculosis	3.217
SAMEA8741984	WGS	PAIRED	ILLUMINA	ERS6421566	ERP135632	Africa	ZAF						lineage4.3.2.1	lineage4.3.2.1		Mycobacterium tuberculosis	UNIVERSITY OF CAPE TOWN	2022-03-15	ERR8699177	ERX8356645	PRJEB51043					Sensitive	S				S	S	S	S	S				S		S	S	S	S	S	S	CRyPTIC_reuse_table	99.66	1806385	62	tuberculosis	1.119
SAMEA112801184	WGS	PAIRED	ILLUMINA	ERS14808730	ERP010814								lineage4.3.4.2	lineage4.3.4.2		Mycobacterium tuberculosis	FZB	2023-07-20	ERR11067336	ERX10514266	PRJEB9680					Sensitive																						99.69	1700390	56	tuberculosis	2.138
SAMN14416892	WGS	PAIRED	ILLUMINA	SRS6580087	SRP259494	Asia	THA		2015	human	Homo sapiens	3	lineage2.2.1	lineage2.2.1		Mycobacterium tuberculosis	KHON KAEN UNIVERSITY	2020-05-01	SRR11662664	SRX8223449	PRJNA613706		sputum			MDR-TB																						99.47	1816923	62	tuberculosis	0.916
SAMN41148322	WGS	PAIRED	ILLUMINA	SRS21175493	SRP338930	North America	USA	New York state	2023	human	Homo sapiens	3	La1.8.1	La1.8.1		Mycobacterium tuberculosis	WADSWORTH CENTER	2024-05-01	SRR28860131	SRX24420031	PRJNA766641					Other																						99.48	1566048	53	tuberculosis	3.61
SAMN20525187	WGS	PAIRED	ILLUMINA	SRS9703367	SRP330727	Asia	CHN	Zheijiang	2013	human	Homo sapiens	3	lineage2.2.1	lineage2.2.1		Mycobacterium tuberculosis	SCHOOL OF PUBLIC HEALTH, FUDAN UNIVERSITY	2021-08-08	SRR15368954	SRX11671260	PRJNA751240		sputum			Sensitive																						99.53	1858018	63	tuberculosis	0.843
SAMEA3402475	WGS	PAIRED	ILLUMINA	ERS2401195	ERP107971	South America	PER						lineage4.1.1	lineage4.1.1	L4.1.1	Mycobacterium tuberculosis	HARVARD MEDICAL SCHOOL	2022-07-15	ERR2516517	ERX2535733	PRJEB26000					MDR-TB					S							R	R								Walker_2022	99.48	1733514	37	tuberculosis	3.193
SAMN03647477	WGS	PAIRED	ILLUMINA	SRS990487	SRP061066	Europe	GBR						lineage3	lineage3	L3	Mycobacterium tuberculosis	UNIVERSITY OF OXFORD	2015-07-23	SRR2100304	SRX1094998	PRJNA282721					Sensitive					S		S					S	S								CRyPTIC_WHO2021_PMC7612554	99.25	1906199	42	tuberculosis	0.932
SAMEA112800963	WGS	PAIRED	ILLUMINA	ERS14808509	ERP010814								La3	La3		Mycobacterium tuberculosis	FZB	2023-07-20	ERR11050970	ERX10497761	PRJEB9680					Sensitive																						99.38	1712156	56	tuberculosis	2.903
SAMEA5974877	WGS	PAIRED	ILLUMINA	ERS3777715	ERP117507	Asia	CHN		2018	human	Homo sapiens	3	lineage2.2.1	lineage2.2.1	L2	Mycobacterium tuberculosis	FUDAN UNIVERSITY	2020-06-13	ERR3559130	ERX3558881	PRJEB34582		sputum			Sensitive																						99.36	1092005	32	tuberculosis	3.847
SAMN09725729	WGS	PAIRED	ILLUMINA	SRS3606468	SRP155672	Oceania	NZL	Tihoi	2012	domestic pig	Sus scrofa domesticus	2	La1.8.1	La1.8.1	La1	Mycobacterium bovis	AGRESEARCH	2018-07-29	SRR7617458	SRX4482119	PRJNA479921					Other																						99.05	1655269	73	tuberculosis	4.852
SAMEA112750655	WGS	PAIRED	ILLUMINA	ERS14745346	ERP111748	Europe	PRT		2022				lineage4.1.1.3	lineage4.1.1.3		Mycobacterium tuberculosis	NATIONAL INSTITUTE OF HEALTH DR. RICARDO JORGE	2023-03-10	ERR10969254	ERX10406433	PRJEB29446					Sensitive																						98.18	1127574	38	tuberculosis	2.28
SAMEA113537931	WGS	PAIRED	ILLUMINA	ERS15534352	ERP147571	Africa	BWA						lineage4.3.4.1	lineage4.3.4.1		Mycobacterium tuberculosis	FZB	2023-09-17	ERR11465815	ERX10871972	PRJEB62480					HR-TB																						97.9	1332250	35	tuberculosis	2.002
SAMEA113538240	WGS	PAIRED	ILLUMINA	ERS15534661	ERP147571	Africa	BWA						lineage4.1.2.1	lineage4.1.2.1		Mycobacterium tuberculosis	FZB	2023-09-17	ERR11466175	ERX10872332	PRJEB62480					Sensitive																						98.93	1552623	41	tuberculosis	0.707
SAMN14416989	WGS	PAIRED	ILLUMINA	SRS6580003	SRP259494	Asia	THA		2016	human	Homo sapiens	3	lineage2.2.1	lineage2.2.1		Mycobacterium tuberculosis	KHON KAEN UNIVERSITY	2020-05-01	SRR11662238	SRX8223365	PRJNA613706		sputum			MDR-TB																						99.4	1514063	51	tuberculosis	1.156
SAMN20693359	WGS	PAIRED	ILLUMINA	SRS10601146	SRP341700								lineage1.1.1	lineage1.1.1		Mycobacterium tuberculosis	HARVARD MEDICAL SCHOOL	2021-10-16	SRR16370296	SRX12647850	PRJNA771909					Other																						99.28	1303633	71	tuberculosis	3.956
SAMEA1103153	WGS	PAIRED	ILLUMINA	ERS2395195	ERP107941	Asia	PAK						lineage4.9	lineage4.9	L4.9	Mycobacterium tuberculosis	SAN RAFFAELE SCIENTIFIC INSTITUTE	2021-10-23	ERR2510879	ERX2530294	PRJEB25972					Pre-XDR-TB	S				I	S	R	S	S				R	R	S	S	S	R	S	R	['CRyPTIC_reuse_table','Walker_2022']	99.7	1235282	42	tuberculosis	1.776
SAMEA1119666	WGS	PAIRED	ILLUMINA	ERS2399075	ERP107961	Europe	GBR	England					lineage4.6.3	lineage4.6.3	L4.6.3	Mycobacterium tuberculosis	PHE	2022-07-15	ERR2514485	ERX2533695	PRJEB25991					Sensitive					S		S					S	S								Walker_2022	99.5	2107526	64	tuberculosis	1.861
SAMEA112801523	WGS	PAIRED	ILLUMINA	ERS14809069	ERP010814								lineage4.1.2.1	lineage4.1.2.1		Mycobacterium tuberculosis	FZB	2023-07-21	ERR11067719	ERX10514649	PRJEB9680					Sensitive																						99.25	1707095	56	tuberculosis	1.499
SAMEA3432962	WGS	PAIRED	ILLUMINA	ERS2401599	ERP107972	Europe	GBR	England					lineage2.2.1	lineage2.2.1	L2.2.1	Mycobacterium tuberculosis	PHE	2021-10-23	ERR2516922	ERX2536137	PRJEB26001					MDR-TB	S	S					R	R	S				R					S			Walker_2022	99.64	1922450	67	tuberculosis	2.38
SAMEA3558739	WGS	PAIRED	ILLUMINA	ERS865888	ERP011639	Europe	PRT						lineage4.8	lineage4.8	L4.8	Mycobacterium tuberculosis	LSHTM	2015-12-10	ERR1035206	ERX1114004	PRJEB10385					HR-TB																						99.61	1379414	31	tuberculosis	3.348
SAMEA5975029	WGS	PAIRED	ILLUMINA	ERS3777866	ERP117507	Asia	CHN		2018	human	Homo sapiens	3	lineage4.2.2	lineage4.2.2	L4	Mycobacterium tuberculosis	FUDAN UNIVERSITY	2020-06-13	ERR3559281	ERX3559032	PRJEB34582		sputum			HR-TB																						97.64	1707103	56	tuberculosis	1.93
SAMN02598995	WGS	PAIRED	['ILLUMINA','ILLUMINA','ILLUMINA','ILLUMINA']	SRS557866		Asia	IND	Tiruvallur	2002	human	Homo sapiens	3	lineage1.1.2	lineage1.1.2	L1.1.2	Mycobacterium tuberculosis			['SRR1180304','SRR1180504','SRR1172156','SRR1169580']	['SRX479608','SRX471077']	PRJNA235660		sputum			Sensitive																						98.28	5844091	129	tuberculosis	0.962
SAMEA7555650	WGS	PAIRED	ILLUMINA	ERS5312293	ERP124941	Europe	GBR						lineage3	lineage3		Mycobacterium tuberculosis	PUBLIC HEALTH ENGLAND	2021-11-11	ERR4822281	ERX4692123	PRJEB41201					Other					S		S						S								Walker_2022	99.53	1781637	40	tuberculosis	1.794
SAMN41148403	WGS	PAIRED	ILLUMINA	SRS21175581	SRP338930	North America	USA	New York state	2023	human	Homo sapiens	3	lineage4.3.2	lineage4.3.2		Mycobacterium tuberculosis	WADSWORTH CENTER	2024-05-01	SRR28860043	SRX24420119	PRJNA766641					Sensitive																						99.65	1492225	49	tuberculosis	1.491
SAMEA1317663	WGS	PAIRED	ILLUMINA	ERS075365	ERP001037	Africa	ZAF	Stellenbosch		human	Homo sapiens	3	lineage2.2.1	lineage2.2.1	L2.2.1	Mycobacterium tuberculosis	SC	2014-09-20	ERR108148	ERX085582	PRJEB2777		sputum			Sensitive																						99.5	1893870	43	tuberculosis	0.83
SAMN28553674	WGS	PAIRED	ILLUMINA	SRS13114625	SRP374006	North America	USA	Queens County	2017	human	Homo sapiens	3	lineage4.9	lineage4.9		Mycobacterium tuberculosis	WADSWORTH CENTER	2022-05-20	SRR19325546	SRX15385601	PRJNA835805		cerebrospinal fluid			Sensitive																						99.77	1042302	56	tuberculosis	3.163
SAMEA8742586	WGS	PAIRED	ILLUMINA	ERS6422167	ERP135631	Africa	ZAF						lineage2.2.1	lineage2.2.1		Mycobacterium tuberculosis	UNIVERSITY OF CAPE TOWN	2022-03-15	ERR8686198	ERX8350883	PRJEB51042					Sensitive	S				S	S	S	S	S				S		S	S	S	S	S	S	CRyPTIC_reuse_table	99.62	1607566	55	tuberculosis	1.164
SAMEA112804689	WGS	PAIRED	ILLUMINA	ERS14812235	ERP010814								lineage4.8	lineage4.8		Mycobacterium tuberculosis	FZB	2023-07-22	ERR11080857	ERX10528226	PRJEB9680					Sensitive																						99.64	1598311	54	tuberculosis	2.142
SAMN04396877	WGS	PAIRED	ILLUMINA	SRS1251176	SRP068570	Asia	IND	Agra	2009	human	Homo sapiens	3	lineage3	lineage3		Mycobacterium tuberculosis	CSIR-IGIB	2016-01-19	SRR3105780	SRX1534132	PRJNA308536		sputum			MDR-TB																						99.43	884541	20	tuberculosis	11.047
SAMN31673152	WGS	PAIRED	ILLUMINA	SRS15724087	SRP407089	Oceania	AUS	NSW	2018	human	Homo sapiens	3	lineage1.1.1	lineage1.1.1		Mycobacterium tuberculosis	INSTITUTE OF CLINICAL PATHOLOGY AND MEDICAL RESEARCH	2022-11-09	SRR22251251	SRX18227805	PRJNA899911					HR-TB																						99.2	1736508	56	tuberculosis	1.778
SAMN17019902	WGS	PAIRED	ILLUMINA	SRS7863165	SRP297425	Europe	BLR	Minsk		human	Homo sapiens	3	lineage4.3.3	lineage4.3.3		Mycobacterium tuberculosis	NIH / NIAID	2020-12-09	SRR13232665	SRX9664672	PRJNA683067		sputum			Pre-XDR-TB																						99.74	1685096	57	tuberculosis	1.621
SAMEA7544221	WGS	PAIRED	ILLUMINA	ERS5300879	ERP124934	Asia	CHN						lineage4.2.2	lineage4.2.2		Mycobacterium tuberculosis	CCDC	2021-11-19	ERR4811161	ERX4679607	PRJEB41194					Pre-XDR-TB	R	R			I	S	R	R	R				R	R	S	S	S	R	S	R	['CRyPTIC_reuse_table','Walker_2022']	99.4	1730809	59	tuberculosis	1.267
SAMEA3374969	WGS	PAIRED	ILLUMINA	ERS716890	ERP004677	South America	PER						lineage2.2.1	lineage2.2.1	L2.2.1	Mycobacterium tuberculosis	THE WELLCOME TRUST SANGER INSTITUTE	2016-03-05	ERR1023528	ERX1102400	PRJEB5280					Sensitive																						99.53	1796941	51	tuberculosis	0.906
SAMEA3715431	WGS	PAIRED	ILLUMINA	ERS1022580	ERP012852	Europe	CHE						lineage4.8	lineage4.8	L4.8	Mycobacterium tuberculosis	UNIVERSITY OF BASEL	2016-09-30	ERR1465934	ERX1536411	PRJEB11460					Sensitive																						99.6	1325974	30	tuberculosis	3.377
SAMN40566562	WGS	PAIRED	ILLUMINA	SRS20808930	SRP338930	North America	USA	New York state	2018	human	Homo sapiens	3	lineage4.1.1	lineage4.1.1		Mycobacterium tuberculosis	WADSWORTH CENTER	2024-03-21	SRR28409371	SRX24013801	PRJNA766641		sputum			Sensitive																						99.6	1562013	87	tuberculosis	2.807
SAMN08892460	WGS	PAIRED	ILLUMINA	SRS3142485	SRP128089	Asia	PAK			human	Homo sapiens	3	lineage3	lineage3	L3	Mycobacterium tuberculosis	SAN RAFFAELE	2018-04-09	SRR6964666	SRX3906393	PRJNA428596					MDR-TB		S			R		R	S	S				R	R				S			CRyPTIC_WHO2021_PMC7612554	99.55	1394742	28	tuberculosis	3.987
SAMEA2682964	WGS	PAIRED	ILLUMINA	ERS519025	ERP004677	South America	PER		2011	human	Homo sapiens	3	lineage4.3.3	lineage4.3.3	L4.3.3	Mycobacterium tuberculosis	THE WELLCOME TRUST SANGER INSTITUTE	2016-01-09	ERR779895	ERX770322	PRJEB5280					MDR-TB																						99.69	1611407	37	tuberculosis	1.246
SAMEA4706863	WGS	PAIRED	ILLUMINA	ERS2527024	ERP021867	Europe	GBR						La1.8.1	La1.8.1	La1	Mycobacterium bovis	WELLCOME SANGER INSTITUTE	2019-07-18	ERR3439599	ERX3461619	PRJEB19799					Other																						99.41	735256	25	tuberculosis	2.828
SAMEA5975101	WGS	PAIRED	ILLUMINA	ERS3777938	ERP117507	Asia	CHN		2018	human	Homo sapiens	3	lineage2.2.1.1	lineage2.2.1.1	L2	Mycobacterium tuberculosis	FUDAN UNIVERSITY	2020-06-13	ERR3559353	ERX3559104	PRJEB34582		sputum			Sensitive																						99.48	1828048	61	tuberculosis	1.765
SAMD00142547	WGS	PAIRED	ILLUMINA	DRS201092	DRP007602	Asia	JPN	Kanto	2017	human	Homo sapiens	3	lineage2.2.1	lineage2.2.1		Mycobacterium tuberculosis	RIT_JATA	2021-08-14	DRR188625	DRX179090	PRJDB7494					Sensitive																						99.61	1270954	81	tuberculosis	1.75
SAMN08436293	WGS	PAIRED	ILLUMINA	SRS2894689	SRP128089	Asia	BGD			human	Homo sapiens	3	lineage3	lineage3	L3	Mycobacterium tuberculosis	SAN RAFFAELE	2018-02-26	SRR6650229	SRX3627903	PRJNA428596					Sensitive					S		S		S				S	S				S			CRyPTIC_WHO2021_PMC7612554	99.51	1565495	35	tuberculosis	3.123
SAMN03647627	WGS	PAIRED	ILLUMINA	SRS990350	SRP061066	Europe	GBR						lineage4.5	lineage4.5	L4.5	Mycobacterium tuberculosis	UNIVERSITY OF OXFORD	2015-07-16	SRR2100454	SRX1095148	PRJNA282721					Sensitive					S		S						S	S							CRyPTIC_WHO2021_PMC7612554	98.93	2330858	54	tuberculosis	2.183
SAMEA7549156	WGS	PAIRED	ILLUMINA	ERS5305808	ERP124941	Europe	GBR						lineage1.2.1.2.1	lineage1.2.1.2.1		Mycobacterium tuberculosis	PUBLIC HEALTH ENGLAND	2021-11-10	ERR4815796	ERX4685638	PRJEB41201					Sensitive																						99.35	1741711	59	tuberculosis	2.624
SAMEA7544396	WGS	PAIRED	ILLUMINA	ERS5301054	ERP124934	Asia	CHN						lineage2.2.2	lineage2.2.2		Mycobacterium tuberculosis	CCDC	2021-11-10	ERR4811336	ERX4679782	PRJEB41194					MDR-TB	R	R			I	S	R	R	S				R	S	S	S	S	S	S	R	['CRyPTIC_reuse_table','Walker_2022']	99.33	1724426	59	tuberculosis	1.256
SAMN08629134	WGS	PAIRED	ILLUMINA	SRS3012146	SRP128089	Asia	BGD			human	Homo sapiens	3	lineage1.1.3.1	lineage1.1.3.1	L1.1.3	Mycobacterium tuberculosis	SAN RAFFAELE	2018-03-02	SRR6797841	SRX3756452	PRJNA428596					Other					S		S		S				S	S				S			CRyPTIC_WHO2021_PMC7612554	99.53	1964288	43	tuberculosis	3.037
SAMN37847982	WGS	PAIRED	ILLUMINA	SRS19170487	SRP466602	Asia	VNM	Ho Chi Minh City		human	Homo sapiens	3	lineage2.2.1	lineage2.2.1		Mycobacterium tuberculosis	UNIVERSITY OF MELBOURNE/ THE PETER DOHERTY INSTITUTE FOR INFECTION AND IMMUNITY	2023-10-16	SRR26399585	SRX22105406	PRJNA1028637		cerebrospinal fluid			Sensitive																						99.36	1510974	47	tuberculosis	3.544
SAMN40983514	WGS	PAIRED	ILLUMINA	SRS21039666	SRP502062	Asia	KAZ		2022	human	Homo sapiens	3	lineage2.2.1	lineage2.2.1		Mycobacterium tuberculosis	NIAID TB PORTALS PROGRAM	2024-04-16	SRR28706555	SRX24273700	PRJNA1074793		sputum			MDR-TB																						99.49	1487046	50	tuberculosis	0.996
SAMEA7564080	WGS	PAIRED	ILLUMINA	ERS5320712	ERP125021	Asia	VNM						lineage2.2.1	lineage2.2.1		Mycobacterium tuberculosis	OUCRU-HCMC	2021-11-11	ERR4831765	ERX4701708	PRJEB41280					HR-TB	S				S	S	R	S	S						S	S	S	S	S	S	['Walker_2022','CRyPTIC_reuse_table']	99.13	1429232	36	tuberculosis	3.142
SAMEA9070090	WGS	PAIRED	ILLUMINA	ERS6798398	ERP129488	Africa	ZAF						lineage4.1.1.3	lineage4.1.1.3		Mycobacterium tuberculosis	Swiss-TPH	2021-10-13	ERR6362677	ERX5627299	PRJEB45389					MDR-TB	S					S												S			CRyPTIC_WHO2021_PMC7612554	99.49	1609198	36	tuberculosis	0.967
SAMD00603516	WGS	PAIRED	ILLUMINA	DRS329575	DRP010549	Asia	JPN	Hyogo, Kobe	2017	human	Homo sapiens	3	lineage4.2.2	lineage4.2.2		Mycobacterium tuberculosis	KIH	2023-09-20	DRR473683	DRX457912	PRJDB15809					Sensitive																						99.32	1509431	52	tuberculosis	1.401
SAMN28538187	WGS	PAIRED	ILLUMINA	SRS13093672	SRP373287	Europe	ITA	Rome	2018	human	Homo sapiens	3	lineage4.3.3	lineage4.3.3		Mycobacterium tuberculosis	NATIONAL INSTITUTE OF INFECTIOUS DISEASES L. SPALLANZANI	2022-05-19	SRR19303855	SRX15364283	PRJNA834606		sputum			Sensitive																						99.51	1422667	47	tuberculosis	2.968
SAMN03647153	WGS	PAIRED	ILLUMINA	SRS991865	SRP061066	Europe	GBR						lineage3.1.2.1	lineage3.1.2.1	L3.1.2.1	Mycobacterium tuberculosis	UNIVERSITY OF OXFORD	2015-07-23	SRR2099980	SRX1094674	PRJNA282721					HR-TB					S		R						S								CRyPTIC_WHO2021_PMC7612554	99.54	1709920	55	tuberculosis	2.91
SAMN25778858	WGS	PAIRED	ILLUMINA	SRS12028847	SRP360243	Asia	CHN	Shanghai	2018	human	Homo sapiens	3	lineage2.2.1	lineage2.2.1		Mycobacterium tuberculosis	SHANGHAI PULMONARY HOSPITAL	2022-02-22	SRR18054811	SRX14206783	PRJNA804712		sputum			MDR-TB																						99.39	1828625	60	tuberculosis	1.404
SAMEA115163058	WGS	PAIRED	ILLUMINA	ERS17970852	ERP111748	Europe	PRT		2023				lineage4.8	lineage4.8		Mycobacterium tuberculosis	NATIONAL INSTITUTE OF HEALTH DR. RICARDO JORGE	2024-02-03	ERR12544087	ERX11918427	PRJEB29446					Sensitive																						99.56	1521289	52	tuberculosis	2.375
SAMN08379807	WGS	PAIRED	ILLUMINA	SRS2844685	SRP128089					human	Homo sapiens	3	lineage2.2.1	lineage2.2.1		Mycobacterium tuberculosis	SAN RAFFAELE	2018-01-19	SRR6485062	SRX3574741	PRJNA428596					Other																						99.62	1242104	40	tuberculosis	2.747
SAMEA1016081	WGS	PAIRED	ILLUMINA	ERS053688	ERP000192	Europe	RUS	Samara	2009	human	Homo sapiens	3	lineage4.2.1.1	lineage4.2.1.1	L4.2.1.1	Mycobacterium tuberculosis	SC	2014-09-13	ERR067661	ERX045524	PRJEB2138					HR-TB					S		R						S	R							CRyPTIC_WHO2021_PMC7612554	99.51	2667105	60	tuberculosis	0.32
SAMEA8955422	WGS	PAIRED	ILLUMINA	ERS6638184	ERP130302	Europe	FRA		2014	domestic cattle	Bos taurus	3	La1.2	La1.2	La1	Mycobacterium bovis	ANSES	2022-09-15	ERR6201866	ERX5837011	PRJEB46102					Other																						97.56	1440526	41	tuberculosis	6.828
SAMD00603777	WGS	PAIRED	ILLUMINA	DRS329836	DRP010549	Asia	JPN	Hyogo, Kobe	2018	human	Homo sapiens	3	lineage2.2.1	lineage2.2.1		Mycobacterium tuberculosis	KIH	2023-09-20	DRR473944	DRX458173	PRJDB15809					Sensitive																						99.54	1474680	50	tuberculosis	2.332
SAMEA2783141	WGS	PAIRED	ILLUMINA	ERS552886	ERP006738	Asia	THA						lineage2.2.1	lineage2.2.1	L2.2.1	Mycobacterium tuberculosis	SC	2016-01-09	ERR751705	ERX695387	PRJEB7056					Sensitive																						99.57	1507640	34	tuberculosis	1.899
SAMEA5975231	WGS	PAIRED	ILLUMINA	ERS3778068	ERP117507	Asia	CHN		2018	human	Homo sapiens	3	lineage2.2.1	lineage2.2.1	L2	Mycobacterium tuberculosis	FUDAN UNIVERSITY	2020-06-13	ERR3559483	ERX3559234	PRJEB34582		sputum			Sensitive																						99.61	1653009	47	tuberculosis	2.723
SAMN39286632	WGS	PAIRED	ILLUMINA	SRS20075388	SRP399923	Oceania	AUS	Victoria	2019	human	Homo sapiens	3	lineage4.3.3	lineage4.3.3		Mycobacterium tuberculosis	MDUPHL	2024-01-07	SRR27450101	SRX23121836	PRJNA857537					Sensitive																						99.7	1528415	53	tuberculosis	2.82
SAMN03648581	WGS	PAIRED	ILLUMINA	SRS990641	SRP061066	Africa	ZAF						lineage4.1.1	lineage4.1.1	L4.1.1	Mycobacterium tuberculosis	UNIVERSITY OF OXFORD	2015-07-26	SRR2101334	SRX1096028	PRJNA282721					Sensitive	S	S			S		S	S	S			S	S	S				S			CRyPTIC_WHO2021_PMC7612554	99.22	1147162	60	tuberculosis	2.327
SAMEA11934099	WGS	PAIRED	ILLUMINA	ERS9581258	ERP133916	Asia	VNM		2014	human	Homo sapiens	3	lineage2.2.1	lineage2.2.1		Mycobacterium tuberculosis	INSTITUTE OF TROPICAL MEDICINE ANTWERP	2022-07-28	ERR7737637	ERX7305919	PRJEB49409		sputum			RR-TB																						99.62	1729134	59	tuberculosis	1.019
SAMEA113538224	WGS	PAIRED	ILLUMINA	ERS15534645	ERP147571	Africa	BWA						lineage4.9.1	lineage4.9.1		Mycobacterium tuberculosis	FZB	2023-09-17	ERR11466157	ERX10872314	PRJEB62480					Sensitive																						99.37	1581898	42	tuberculosis	0.453
SAMEA6153226	WGS	PAIRED	ILLUMINA	ERS3953260	ERP118219	Europe	DEU						lineage4.2.2.1	lineage4.2.2.1		Mycobacterium tuberculosis	ROBERT-KOCH INSTITUTE	2019-12-03	ERR3639807	ERX3633495	PRJEB35201					MDR-TB																						99.4	1479469	50	tuberculosis	2.986
SAMN06473191	WGS	PAIRED	ILLUMINA	SRS2045942	SRP101835	Asia	IND	Mumbai	2005	human	Homo sapiens	3	lineage2.2.1	lineage2.2.1	L2	Mycobacterium tuberculosis	THE FOUNDATION FOR MEDICAL RESEARCH	2017-04-03	SRR5341226	SRX2637918	PRJNA376471		sputum			Sensitive																						99.68	1114341	37	tuberculosis	2.992
SAMEA115163741	WGS	PAIRED	ILLUMINA	ERS17975708	ERP156997	Europe	LVA		2023				lineage2.2.1	lineage2.2.1		Mycobacterium tuberculosis	LATVIAN BIOMEDICAL RESEARCH AND STUDY CENTRE	2024-02-03	ERR12549781	ERX11924059	PRJEB72213					Sensitive																						99.66	756141	42	tuberculosis	1.055
SAMEA112803404	WGS	PAIRED	ILLUMINA	ERS14810950	ERP010814								lineage4.3.3	lineage4.3.3		Mycobacterium tuberculosis	FZB	2023-07-20	ERR11043706	ERX10490497	PRJEB9680					MDR-TB																						99.71	1728492	58	tuberculosis	1.599
SAMEA5164223	WGS	PAIRED	ILLUMINA	ERS2971945	ERP112727								lineage4.1.2.1	lineage4.1.2.1		Mycobacterium tuberculosis	WELLCOME SANGER INSTITUTE	2020-04-19	ERR4024590	ERX4025978	PRJEB30294					Sensitive																						99.57	1625930	54	tuberculosis	0.496
SAMEA7527201	WGS	PAIRED	ILLUMINA	ERS5283673	ERP124850	Asia	IND	Mumbai					lineage3	lineage3		Mycobacterium tuberculosis	FOUNDATION FOR MEDICAL RESEARCH INDIA	2021-11-10	ERR4798641	ERX4668065	PRJEB41116					MDR-TB	S	S				R		S	S							S		S	S		Walker_2022	99.52	1666790	51	tuberculosis	1.238
SAMEA7563229	WGS	PAIRED	ILLUMINA	ERS5319862	ERP125010	Africa	ETH						lineage4.2.2.2	lineage4.2.2.2		Mycobacterium tuberculosis	SAN RAFFAELE SCIENTIFIC INSTITUTE	2021-11-11	ERR4830789	ERX4700773	PRJEB41269					Pre-XDR-TB	S				I	R	R	S	R				R		S	S	S	R	S	R	['Walker_2022','CRyPTIC_reuse_table']	99.46	1730211	57	tuberculosis	1.857
SAMEA8741162	WGS	PAIRED	ILLUMINA	ERS6420745	ERP128645	Europe	BLR						lineage2.2.1	lineage2.2.1		Mycobacterium tuberculosis	SAN RAFFAELE SCIENTIFIC INSTITUTE	2021-11-11	ERR5917677	ERX5558791	PRJEB44575					Sensitive	S	S			S	S	S	S	S			S	S	S	S	S	S	S	S	S	['CRyPTIC_reuse_table','Walker_2022']	99.28	1739527	55	tuberculosis	2.262
SAMEA7548734	WGS	PAIRED	ILLUMINA	ERS5305386	ERP124941	Europe	GBR						lineage3	lineage3		Mycobacterium tuberculosis	PUBLIC HEALTH ENGLAND	2021-11-10	ERR4815374	ERX4685216	PRJEB41201					Sensitive																						99.51	1466290	47	tuberculosis	2.951
SAMN05916265	WGS	PAIRED	ILLUMINA	SRS20794987	SRP496567	South America	PER	Lima	2012	human	Homo sapiens	3	lineage4.3.2	lineage4.3.2		Mycobacterium tuberculosis	FIND, THE FOUNDATION FOR INNOVATIVE NEW DIAGNOSTICS	2024-03-20	SRR28393591	SRX23998417	PRJNA343736		As reported: patient			MDR-TB																						99.6	1841716	51	tuberculosis	0.498
SAMN31031333	WGS	PAIRED	ILLUMINA	SRS15258298	SRP399923	Oceania	AUS	Victoria	2020	human	Homo sapiens	3	lineage1.2.1.2.1	lineage1.2.1.2.1		Mycobacterium tuberculosis	MDUPHL	2022-09-28	SRR21732744	SRX17728840	PRJNA857537					Sensitive																						99.43	1522610	52	tuberculosis	2.6
SAMEA112799418	WGS	PAIRED	ILLUMINA	ERS14806964	ERP010814								lineage4.1.2.1	lineage4.1.2.1		Mycobacterium tuberculosis	FZB	2023-07-20	ERR11049246	ERX10496036	PRJEB9680					Sensitive																						99.42	1579193	53	tuberculosis	2.16
SAMN31674181	WGS	PAIRED	ILLUMINA	SRS15722720	SRP407089	Oceania	AUS	NSW	2021	human	Homo sapiens	3	lineage4.8	lineage4.8		Mycobacterium tuberculosis	INSTITUTE OF CLINICAL PATHOLOGY AND MEDICAL RESEARCH	2022-11-09	SRR22249989	SRX18226371	PRJNA899911					Sensitive																						99.71	1970025	66	tuberculosis	2.031
SAMEA7617409	WGS	PAIRED	ILLUMINA	ERS5375696	ERP125309								lineage2.2.1	lineage2.2.1		Mycobacterium tuberculosis complex sp.	FZB	2021-01-25	ERR4872295	ERX4741508	PRJEB41518					XDR-TB																						99.53	1683727	57	tuberculosis	1.495
SAMN41148848	WGS	PAIRED	ILLUMINA	SRS21175433	SRP338930	North America	USA	New York state	2023	human	Homo sapiens	3	lineage4.3.2	lineage4.3.2		Mycobacterium tuberculosis	WADSWORTH CENTER	2024-05-01	SRR28860192	SRX24419970	PRJNA766641					Sensitive																						99.65	1438956	48	tuberculosis	2.12
SAMN16521445	WGS	PAIRED	ILLUMINA	SRS7571366	SRP288262	Asia	TWN		2008	human	Homo sapiens	3	lineage1.2.1.2.1	lineage1.2.1.2.1		Mycobacterium tuberculosis	SWISSTPH	2020-10-23	SRR12882428	SRX9348381	PRJNA670836		sputum			Sensitive																						99.15	1663970	35	tuberculosis	0.983
SAMN31020424	WGS	PAIRED	ILLUMINA	SRS15238986	SRP338930	North America	USA	New York state	2020	human	Homo sapiens	3	lineage2.2.1	lineage2.2.1		Mycobacterium tuberculosis	WADSWORTH CENTER	2022-09-26	SRR21711121	SRX17708487	PRJNA766641					Sensitive																						99.53	1596871	74	tuberculosis	2.728
SAMEA112803544	WGS	PAIRED	['ILLUMINA','ILLUMINA']	ERS14811090									lineage3.1.1	lineage3.1.1		Mycobacterium tuberculosis			['ERR11043855','ERR11043856']	['ERX10490646','ERX10490647']	PRJEB9680					Sensitive																						99.51	2125647	72	tuberculosis	1.004
SAMN31674385	WGS	PAIRED	ILLUMINA	SRS15722785	SRP407089	Oceania	AUS	NSW	2021	human	Homo sapiens	3	lineage1.2.1.2	lineage1.2.1.2		Mycobacterium tuberculosis	INSTITUTE OF CLINICAL PATHOLOGY AND MEDICAL RESEARCH	2022-11-09	SRR22249923	SRX18226437	PRJNA899911					Sensitive																						99.39	1962940	67	tuberculosis	1.964
SAMN30958063	WGS	PAIRED	ILLUMINA	SRS15229130	SRP399499	Asia	CHN	Guangdong	2016	human	Homo sapiens	3	lineage4.9	lineage4.9	L4	Mycobacterium tuberculosis	CENTRE FOR TUBERCULOSIS CONTROL OF GUANGDONG PROVINCE	2022-09-25	SRR21700894	SRX17698394	PRJNA883019				H37Rv	Other																						99.96	1848099	63	tuberculosis	0.017
SAMEA104600423	WGS	PAIRED	ILLUMINA	ERS2211705	ERP105903								lineage2.2.1	lineage2.2.1		Mycobacterium tuberculosis complex sp.	FZB	2022-07-23	ERR2307642	ERX2358934	PRJEB24099					MDR-TB																						99.57	1460525	50	tuberculosis	3.544
SAMEA1118183	WGS	PAIRED	ILLUMINA	ERS2397592	ERP107961	Europe	GBR	England					lineage4.8	lineage4.8	L4.8	Mycobacterium tuberculosis	PHE	2021-10-23	ERR2513002	ERX2532212	PRJEB25991					Sensitive					S		S					S	S								Walker_2022	99.66	1614785	53	tuberculosis	2.084
SAMEA7552240	WGS	PAIRED	ILLUMINA	ERS5308887	ERP124941	Europe	GBR						lineage4.9	lineage4.9		Mycobacterium tuberculosis	PUBLIC HEALTH ENGLAND	2021-11-10	ERR4818875	ERX4688717	PRJEB41201					Sensitive																						99.95	2111620	46	tuberculosis	1.16
SAMN17170445	WGS	PAIRED	ILLUMINA	SRS7928317	SRP299436	Asia	GEO			human	Homo sapiens	3	lineage2.2.1	lineage2.2.1		Mycobacterium tuberculosis	NIH / NIAID	2020-12-28	SRR13312541	SRX9740421	PRJNA688213		As reported: surgeryCavityInternalWall			Pre-XDR-TB																						99.54	1778759	40	tuberculosis	1.129
SAMEA2079261	WGS	PAIRED	['ILLUMINA','ILLUMINA']	ERS253665									lineage3	lineage3		Mycobacterium tuberculosis			['ERR351914','ERR386846']	['ERX359076','ERX324697']	PRJEB2221					Other																						99.52	3680294	84	tuberculosis	0.476
SAMEA112804627	WGS	PAIRED	ILLUMINA	ERS14812173	ERP010814								lineage4.2.1	lineage4.2.1		Mycobacterium tuberculosis	FZB	2023-07-22	ERR11069108	ERX10516038	PRJEB9680					MDR-TB																						99.44	1251375	42	tuberculosis	2.042
SAMN20512961	WGS	PAIRED	ILLUMINA	SRS9656329	SRP330727	Asia	CHN	Zheijiang	2008	human	Homo sapiens	3	lineage4.5	lineage4.5		Mycobacterium tuberculosis	SCHOOL OF PUBLIC HEALTH, FUDAN UNIVERSITY	2021-08-01	SRR15316528	SRX11621068	PRJNA751240		sputum			Sensitive																						99.66	1763031	60	tuberculosis	0.634
SAMEA112800981	WGS	PAIRED	ILLUMINA	ERS14808527	ERP010814								lineage1.1.2	lineage1.1.2		Mycobacterium tuberculosis	FZB	2023-07-20	ERR11050990	ERX10497781	PRJEB9680					Sensitive																						99.04	1667825	55	tuberculosis	1.816
SAMEA2534946	WGS	PAIRED	['ILLUMINA','ILLUMINA']	ERS458348		Africa	COG						lineage4.1.3	lineage4.1.3	L4.1.3	Mycobacterium tuberculosis			['ERR552843','ERR552844']	['ERX511912','ERX511913']	PRJEB9545					HR-TB																						99.5	1677651	57	tuberculosis	2.583
SAMN41148580	WGS	PAIRED	ILLUMINA	SRS21175258	SRP338930	North America	USA	New York state	2023	human	Homo sapiens	3	lineage4.5	lineage4.5		Mycobacterium tuberculosis	WADSWORTH CENTER	2024-05-01	SRR28859770	SRX24419796	PRJNA766641					Other																						99.6	1565209	52	tuberculosis	1.588
SAMEA112801669	WGS	PAIRED	ILLUMINA	ERS14809215	ERP010814								lineage1.1.2	lineage1.1.2		Mycobacterium tuberculosis	FZB	2023-07-21	ERR11067866	ERX10514796	PRJEB9680					Sensitive																						99.16	1706671	56	tuberculosis	1.897
G3194						Europe	ESP	province of Valencia	2019				lineage4.1.2.1	lineage4.1.2.1		Mycobacterium tuberculosis								No		Sensitive	S					S																99.59	3619868	114	tuberculosis	0.918
SAMN19688199	WGS	PAIRED	ILLUMINA	SRS9197811	SRP323639	Europe	MDA		2019	human	Homo sapiens	3	lineage2.2.1	lineage2.2.1		Mycobacterium tuberculosis	SIMON FRASER UNIVERSITY	2021-06-13	SRR14801500	SRX11134421	PRJNA736718					MDR-TB																						99.58	1754243	58	tuberculosis	2.235
SAMN40032240	WGS	PAIRED	ILLUMINA	SRS20527714	SRP226525	Asia	IND	Madhya Pradesh - Bhairopur	2021	human	Homo sapiens	3	lineage2.2.1.1	lineage2.2.1.1		Mycobacterium tuberculosis	CHRISTIAN MEDICAL COLLAGE, VELLORE	2024-02-22	SRR28046072	SRX23697789	PRJNA575883					Pre-XDR-TB																						99.1	1730079	48	tuberculosis	1.006
SAMEA7552474	WGS	PAIRED	ILLUMINA	ERS5309121	ERP124941	Europe	GBR						lineage4	lineage4		Mycobacterium tuberculosis	PUBLIC HEALTH ENGLAND	2021-11-10	ERR4819109	ERX4688951	PRJEB41201					Pre-XDR-TB									R												Walker_2022	99.48	1820135	41	tuberculosis	1.397
SAMN41154978	WGS	PAIRED	ILLUMINA	SRS21182922	SRP399923	Oceania	AUS	Victoria	2023	human	Homo sapiens	3	lineage2.2.1	lineage2.2.1		Mycobacterium tuberculosis	MDUPHL	2024-05-01	SRR28868699	SRX24428352	PRJNA857537					Sensitive																						99.61	1549522	50	tuberculosis	2.142
SAMN08708744	WGS	PAIRED	ILLUMINA	SRS3040635	SRP128089	Europe	UKR			human	Homo sapiens	3	lineage2.2.1	lineage2.2.1		Mycobacterium tuberculosis	SAN RAFFAELE	2018-03-14	SRR6831825	SRX3787969	PRJNA428596					MDR-TB	R	R			R		R	R	S			R	R	R				S			CRyPTIC_WHO2021_PMC7612554	99.54	1663873	35	tuberculosis	2.703
SAMEA5626283	WGS	PAIRED	ILLUMINA	ERS3430360	ERP115394	Asia	PAK						lineage3	lineage3	L3	Mycobacterium tuberculosis	LSHTM	2019-06-06	ERR3335762	ERX3360473	PRJEB32684					MDR-TB																						99.5	1711485	58	tuberculosis	0.237
SAMEA7156915	WGS	PAIRED	['ILLUMINA','ILLUMINA']	ERS4917378		Asia	GEO						lineage2.2.1	lineage2.2.1		Mycobacterium tuberculosis			['ERR5864744','ERR5864745']	['ERX5510540','ERX5510539']	PRJEB39561					Pre-XDR-TB																						99.48	4670508	103	tuberculosis	1.185
SAMEA112799177	WGS	PAIRED	ILLUMINA	ERS14806723	ERP010814								lineage1.2.1.1	lineage1.2.1.1		Mycobacterium tuberculosis	FZB	2023-07-20	ERR11044923	ERX10491714	PRJEB9680					Sensitive																						99.27	1654366	52	tuberculosis	1.417
SAMN08214832	WGS	PAIRED	ILLUMINA	SRS2774406	SRP119652	North America	CAN	British Columbia	2005	human	Homo sapiens	3	lineage4.4.1.2	lineage4.4.1.2	L4	Mycobacterium tuberculosis	BC CENTRE FOR DISEASE CONTROL PUBLIC HEALTH LABORATORY	2017-12-22	SRR6397631	SRX3490527	PRJNA413593					Sensitive					S		S						S	S							CRyPTIC_WHO2021_PMC7612554	99.74	1786518	51	tuberculosis	0.926
SAMEA2340933	WGS	PAIRED	ILLUMINA	ERS398604	ERP004216	Africa	GHA						lineage6.2.1	lineage6.2.1	L6.2.1	Mycobacterium africanum	SC	2014-06-10	ERR502525	ERX467882	PRJEB4884					Sensitive																						94.82	1479791	34	tuberculosis	2.317
SAMN07213063	WGS	PAIRED	ILLUMINA	SRS2282630	SRP109135	North America	CAN	Alberta	1997	human	Homo sapiens	3	lineage4.4.1.1	lineage4.4.1.1	L4.4.1.1	Mycobacterium tuberculosis	UNIVERSITY OF WISCONSIN-MADISON	2017-06-14	SRR5681149	SRX2916492	PRJNA390065					Sensitive																						99.54	1747121	55	tuberculosis	1.377
G2483m						Europe	ESP	province of Valencia	2018				lineage4.1.2.1	lineage4.1.2.1		Mycobacterium tuberculosis								No		Sensitive	S					S																99.68	2127213	52	tuberculosis	0.73
SAMN04396862	WGS	PAIRED	ILLUMINA	SRS1251170	SRP068570	Asia	IND	Assam	2009	human	Homo sapiens	3	lineage2.2.1	lineage2.2.1		Mycobacterium tuberculosis	CSIR-IGIB	2016-01-19	SRR3105786	SRX1534138	PRJNA308536		sputum			Pre-XDR-TB																						99.21	888054	20	tuberculosis	8.576
SAMEA7562034	WGS	PAIRED	ILLUMINA	ERS5318668	ERP124983	Europe	ITA						lineage4.1.2.1	lineage4.1.2.1		Mycobacterium tuberculosis	SAN RAFFAELE SCIENTIFIC INSTITUTE	2021-11-11	ERR4829595	ERX4699579	PRJEB41242					Sensitive	S				S	S	S	S	S			S	S	S	S	S	S	S	S	S	['Walker_2022','CRyPTIC_reuse_table']	98.66	1543658	49	tuberculosis	2.781
SAMEA14459895	WGS	PAIRED	ILLUMINA	ERS12086842	ERP137916	Africa	GMB		2012	human	Homo sapiens	3	lineage3	lineage3		Mycobacterium tuberculosis	INSTITUTE OF TROPICAL MEDICINE	2022-06-26	ERR9786077	ERX9333353	PRJEB53138		sputum			Sensitive																						99.44	770591	35	tuberculosis	2.418
SAMN41148346	WGS	PAIRED	ILLUMINA	SRS21175660	SRP338930	North America	USA	New York state	2023	human	Homo sapiens	3	lineage4.8	lineage4.8		Mycobacterium tuberculosis	WADSWORTH CENTER	2024-05-01	SRR28859966	SRX24420196	PRJNA766641					MDR-TB																						99.69	1641213	55	tuberculosis	1.128
SAMEA112801616	WGS	PAIRED	ILLUMINA	ERS14809162	ERP010814								lineage4.3.2	lineage4.3.2		Mycobacterium tuberculosis	FZB	2023-07-21	ERR11067813	ERX10514743	PRJEB9680					Sensitive																						99.61	1524669	51	tuberculosis	1.759
SAMN09425758	WGS	PAIRED	ILLUMINA	SRS3544226	SRP153329	Africa	CIV			human	Homo sapiens	3	lineage4.1.3	lineage4.1.3		Mycobacterium tuberculosis	SWISS TROPICAL AND PUBLIC HEALTH INSTITUTE	2018-07-13	SRR7517808	SRX4387712	PRJNA454477		sputum			MDR-TB																						99.43	1982852	43	tuberculosis	1.294
SAMEA6064374	WGA	PAIRED	ILLUMINA	ERS3865496	ERP117465	Asia	IND	Mumbai	2018	human	Homo sapiens	3	lineage3	lineage3	L4	Mycobacterium tuberculosis	MEDGENOME LABS LTD	2020-12-22	ERR3610877	ERX3606384	PRJEB34541		sputum		H37Rv	Other																						99.0	1544094	51	tuberculosis	1.194
SAMN40655242	WGS	PAIRED	ILLUMINA	SRS20888692	SRP498669	Europe	MDA		2019	human	Homo sapiens	3	lineage4.2.1	lineage4.2.1		Mycobacterium tuberculosis	NIAID TB PORTALS PROGRAM	2024-03-29	SRR28498707	SRX24100283	PRJNA1074788		bronchoalveolar lavage			MDR-TB																						99.29	1504315	50	tuberculosis	0.666
SAMEA7546578	WGS	PAIRED	ILLUMINA	ERS5303233	ERP124939	South America	PER		2018				lineage4.3.3	lineage4.3.3		Mycobacterium tuberculosis	UNIVERSIDAD PERUANA CAYETANO HEREDIA	2021-11-10	ERR4813073	ERX4683063	PRJEB41199					MDR-TB	S	S			S	S	R	S	S				R	R	S	S	S	S	S	R	['CRyPTIC_reuse_table','Walker_2022']	99.75	1781117	60	tuberculosis	1.067
SAMN14416956	WGS	PAIRED	ILLUMINA	SRS6579823	SRP259494	Asia	THA		2016	human	Homo sapiens	3	lineage2.2.1	lineage2.2.1		Mycobacterium tuberculosis	KHON KAEN UNIVERSITY	2020-05-01	SRR11662419	SRX8223184	PRJNA613706		sputum			MDR-TB																						99.57	1635971	56	tuberculosis	0.833
SAMN06579082	WGS	PAIRED	ILLUMINA	SRS2046055	SRP101836	Asia	IND	Uttar Pradesh	2014	human	Homo sapiens	3	lineage3	lineage3	L3	Mycobacterium tuberculosis	INSTITUTE OF BIOINFORMATICS	2017-03-14	SRR5341340	SRX2638033	PRJNA379070		sputum			MDR-TB																						94.66	1381948	32	tuberculosis	1.632
SAMEA104394634	WGS	PAIRED	ILLUMINA	ERS2012576	ERP010814	Africa	SWZ						lineage2.2.1	lineage2.2.1	L2.2.1	Mycobacterium tuberculosis	FZB	2017-11-28	ERR2200044	ERX2255032	PRJEB9680					Sensitive					S		S						S	S							CRyPTIC_WHO2021_PMC7612554	99.61	1181311	78	tuberculosis	2.685
SAMEA112799024	WGS	PAIRED	ILLUMINA	ERS14806570	ERP010814								lineage4.8	lineage4.8		Mycobacterium tuberculosis	FZB	2023-07-20	ERR11044751	ERX10491542	PRJEB9680					Sensitive																						99.64	1704771	57	tuberculosis	1.024
SAMEA3374799	WGS	PAIRED	ILLUMINA	ERS716720	ERP004677	South America	PER						lineage4.1.2.1	lineage4.1.2.1	L4.1.2.1	Mycobacterium tuberculosis	THE WELLCOME TRUST SANGER INSTITUTE	2016-03-05	ERR1023390	ERX1102262	PRJEB5280					Sensitive																						99.5	1810727	51	tuberculosis	0.389
SAMEA8955511	WGS	PAIRED	ILLUMINA	ERS6638273	ERP130302	Europe	FRA		2017	domestic cattle	Bos taurus	3	La1.2	La1.2	La1	Mycobacterium bovis	ANSES	2022-09-15	ERR6210128	ERX5845290	PRJEB46102					Other																						98.92	1502979	48	tuberculosis	3.895
SAMN21856259	WGS	PAIRED	ILLUMINA	SRS10345356	SRP338907	Asia	GEO	Tbilisi	2020	human	Homo sapiens	3	lineage4.2.1	lineage4.2.1		Mycobacterium tuberculosis	NIH / NIAID	2021-10-16	SRR16088272	SRX12374447	PRJNA766649		sputum			HR-TB																						99.51	1689983	56	tuberculosis	1.043
SAMEA6797896	WGS	PAIRED	['ILLUMINA','ILLUMINA']	ERS4525560		Africa	TZA						lineage2.2.1.1	lineage2.2.1.1		Mycobacterium tuberculosis			['ERR4423653','ERR4423652']	['ERX4364210','ERX4364211']	PRJEB37945					MDR-TB																						99.7	1012430	24	tuberculosis	7.215
SAMN41148769	WGS	PAIRED	ILLUMINA	SRS21175543	SRP338930	North America	USA	New York state	2023	human	Homo sapiens	3	lineage4.3.2	lineage4.3.2		Mycobacterium tuberculosis	WADSWORTH CENTER	2024-05-01	SRR28860082	SRX24420080	PRJNA766641					Sensitive																						99.65	1480698	49	tuberculosis	1.902
SAMN07766179	WGS	PAIRED	ILLUMINA	SRS2577406	SRP119652	North America	CAN	British Columbia	2010	human	Homo sapiens	3	lineage3	lineage3	L1	Mycobacterium tuberculosis	BC CENTRE FOR DISEASE CONTROL PUBLIC HEALTH LABORATORY	2017-10-10	SRR6153156	SRX3265181	PRJNA413593					Sensitive					S		S						S	S							CRyPTIC_WHO2021_PMC7612554	99.5	1882587	53	tuberculosis	0.577
SAMEA113538214	WGS	PAIRED	ILLUMINA	ERS15534635	ERP147571	Africa	BWA						lineage4.3.4.2.1	lineage4.3.4.2.1		Mycobacterium tuberculosis	FZB	2023-09-17	ERR11466146	ERX10872303	PRJEB62480					Sensitive																						98.07	1364421	43	tuberculosis	2.217
SAMEA112804343	WGS	PAIRED	ILLUMINA	ERS14811889	ERP010814								lineage4.3.2	lineage4.3.2		Mycobacterium tuberculosis	FZB	2023-07-20	ERR11044663	ERX10491454	PRJEB9680					Sensitive																						99.62	1490521	51	tuberculosis	1.907
SAMEA2533777	WGS	PAIRED	ILLUMINA	ERS457179	ERP006989	Europe	RUS		1995				lineage2.2.1	lineage2.2.1	L2.2.1	Mycobacterium tuberculosis	FZB	2015-01-28	ERR551212	ERX510281	PRJEB7281					MDR-TB																						99.59	1376419	46	tuberculosis	3.801
SAMEA7526731	WGS	PAIRED	ILLUMINA	ERS5283203	ERP124850	Asia	IND	Mumbai					lineage2.2.1	lineage2.2.1		Mycobacterium tuberculosis	FOUNDATION FOR MEDICAL RESEARCH INDIA	2021-11-09	ERR4798175	ERX4667595	PRJEB41116					Pre-XDR-TB	S	S				R		S	S							S		S	S		Walker_2022	99.57	1697460	56	tuberculosis	2.062
SAMEA104035992	WGS	PAIRED	ILLUMINA	ERS1699885	ERP016769	Europe	IRL		2004	human	Homo sapiens	3	lineage1.1.2	lineage1.1.2	L1.1.2	Mycobacterium tuberculosis	TRINITY COLLEGE DUBLIN	2017-05-04	ERR1952142	ERX2017738	PRJEB15076					MDR-TB																						98.9	1580033	48	tuberculosis	3.4
SAMN02360562	WGS	PAIRED	['ILLUMINA','ILLUMINA','ILLUMINA','ILLUMINA']	SRS491934		Asia	KOR			human	Homo sapiens	3	lineage4.4.2	lineage4.4.2	L4.4.2	Mycobacterium tuberculosis			['SRR1013565','SRR1048865','SRR1048866','SRR1013566']	['SRX365557','SRX391243']	PRJNA219767					Pre-XDR-TB																						36.29	2232353	51	tuberculosis	1.717
SAMEA7549541	WGS	PAIRED	ILLUMINA	ERS5306192	ERP124941	Europe	GBR						lineage3.1.2.1	lineage3.1.2.1		Mycobacterium tuberculosis	PUBLIC HEALTH ENGLAND	2021-11-10	ERR4816180	ERX4686022	PRJEB41201					Sensitive																						99.14	1176312	24	tuberculosis	2.25
SAMN13568578	WGS	PAIRED	ILLUMINA	SRS5925234	SRP239172	South America	PER	Lima	2016	human	Homo sapiens	3	lineage4.4.1.1	lineage4.4.1.1	L4.4.1.1	Mycobacterium tuberculosis	RADBOUDUMC	2019-12-31	SRR10808543	SRX7482352	PRJNA595834		sputum			Sensitive																						99.72	1693686	58	tuberculosis	1.316
SAMEA3176566	WGS	PAIRED	ILLUMINA	ERS2400061	ERP107968	Africa	ZAF						lineage4.3.4.2.1	lineage4.3.4.2.1	L4.3.4.2.1	Mycobacterium tuberculosis	CTB/NICD	2021-10-23	ERR2515456	ERX2534670	PRJEB25997					Sensitive	S	S			S		S	S				S	S	S				S			Walker_2022	99.69	800693	46	tuberculosis	3.752
SAMN21236228	WGS	PAIRED	ILLUMINA	SRS10023477	SRP335713	Asia	CHN	Shanghai		human	Homo sapiens	3	lineage2.2.1	lineage2.2.1		Mycobacterium tuberculosis	SHANGHI CDC	2021-09-05	SRR15723238	SRX12018520	PRJNA760838		sputum			HR-TB																						99.57	1636372	56	tuberculosis	2.091
SAMN36974150	WGS	PAIRED	ILLUMINA	SRS18600045	SRP454875					human	Homo sapiens	3	lineage2.2.1	lineage2.2.1		Mycobacterium tuberculosis	CHINESE CENTER FOR DISEASE CONTROL AND PREVENTION	2023-08-14	SRR25628599	SRX21355432	PRJNA1005189					Sensitive																						99.57	1773694	60	tuberculosis	0.886
SAMEA3401633	WGS	PAIRED	ILLUMINA	ERS737784	ERP002297								lineage4.8	lineage4.8		Mycobacterium tuberculosis	CSISP	2015-05-22	ERR894413	ERX973816	PRJEB1553					Sensitive																						99.69	1742688	35	tuberculosis	2.24
SAMEA3404185	WGS	PAIRED	ILLUMINA	ERS2401307	ERP107971	Europe	NLD						lineage4.4.1.1	lineage4.4.1.1	L4.4.1.1	Mycobacterium tuberculosis	HARVARD MEDICAL SCHOOL	2021-10-23	ERR2516629	ERX2535845	PRJEB26000					HR-TB					S		R					S	R								Walker_2022	99.69	839896	19	tuberculosis	11.16
SAMN36619503	WGS	PAIRED	ILLUMINA	SRS18349915	SRP450367	Asia	IND	Udupi	2019	human	Homo sapiens	3	lineage1.2.2.2	lineage1.2.2.2		Mycobacterium tuberculosis	NIH / NIAID	2023-07-19	SRR25340798	SRX21080362	PRJNA996640		sputum			Sensitive																						99.09	1667977	53	tuberculosis	1.142
SAMEA112804045	WGS	PAIRED	ILLUMINA	ERS14811591	ERP010814								La1.2	La1.2		Mycobacterium tuberculosis	FZB	2023-07-20	ERR11044361	ERX10491152	PRJEB9680					Other																						99.35	1666825	56	tuberculosis	3.13
SAMN40707282	WGS	PAIRED	ILLUMINA	SRS20902450	SRP491750	North America	USA		2024	human	Homo sapiens	3	lineage4.1.1.1	lineage4.1.1.1		Mycobacterium tuberculosis	TXDSHS	2024-04-01	SRR28514692	SRX24115691	PRJNA1080563		sputum			HR-TB																						99.45	1639330	52	tuberculosis	1.97
SAMEA7527890	WGS	PAIRED	ILLUMINA	ERS5284361	ERP124850	Asia	IND	Mumbai					lineage3	lineage3		Mycobacterium tuberculosis	FOUNDATION FOR MEDICAL RESEARCH INDIA	2021-11-10	ERR4799304	ERX4668721	PRJEB41116					Sensitive	S	S				S	S	S	S				S			S		S	S		Walker_2022	99.32	1567580	51	tuberculosis	0.796
SAMN10593084	WGS	PAIRED	ILLUMINA	SRS4186145	SRP173574	Europe	RUS	Ekaterinburg	2017	human	Homo sapiens	3	lineage2.2.1	lineage2.2.1	L2.2.1	Mycobacterium tuberculosis	VAVILOV INSTITUTE OF GENERAL GENETICS RUSSIAN ACADEMY OF SCIENCES	2018-12-24	SRR8368702	SRX5178891	PRJNA509547		lung			MDR-TB																						99.45	1837759	45	tuberculosis	0.808
SAMN40030647	WGS	PAIRED	ILLUMINA	SRS20526173	SRP226525	Asia	IND	Madhya Pradesh - Bhairopur	2022	human	Homo sapiens	3	lineage4.1.2.1	lineage4.1.2.1		Mycobacterium tuberculosis	CHRISTIAN MEDICAL COLLAGE, VELLORE	2024-02-22	SRR28044419	SRX23695939	PRJNA575883					Sensitive																						99.42	1861895	56	tuberculosis	0.522
SAMEA8994233	WGS	PAIRED	ILLUMINA	ERS6676926	ERP127219	Africa	RWA		2006	human	Homo sapiens	3	lineage4.6.1.2	lineage4.6.1.2		Mycobacterium tuberculosis	INSTITUTE OF TROPICAL MEDICINE	2021-09-30	ERR6358934	ERX5990468	PRJEB43270		sputum			MDR-TB																						99.72	1442187	50	tuberculosis	3.137
SAMN32819018	WGS	PAIRED	ILLUMINA	SRS16523769	SRP418517	Europe	GBR		2015	badger	Meles meles	1	La1.8.1	La1.8.1	La1	Mycobacterium bovis	AGRIFOOD AND BIOSCIENCES INSTITUTE	2023-01-20	SRR23174188	SRX19124495	PRJNA925930					Other																						99.32	995691	48	tuberculosis	5.144
SAMEA112799858	WGS	PAIRED	ILLUMINA	ERS14807404	ERP010814								lineage4.1.2.1	lineage4.1.2.1		Mycobacterium tuberculosis	FZB	2023-07-20	ERR11049738	ERX10496528	PRJEB9680					Sensitive																						99.53	1677630	56	tuberculosis	1.761
SAMEA114236185	WGS	PAIRED	ILLUMINA	ERS16221460	ERP125309	Europe	MDA		2017				lineage4.3.3	lineage4.3.3		Mycobacterium tuberculosis	FZB	2023-09-03	ERR11798645	ERX11197112	PRJEB41518					MDR-TB																						99.69	1624257	54	tuberculosis	1.721
SAMEA7423456	WGS	PAIRED	ILLUMINA	ERS5181804	ERP124444	Africa	CMR						lineage4.6.2.2	lineage4.6.2.2		Mycobacterium tuberculosis complex sp.	FZB	2020-12-19	ERR4872087	ERX4741300	PRJEB40777					MDR-TB																						99.61	1743816	59	tuberculosis	1.203
SAMEA7546123	WGS	PAIRED	ILLUMINA	ERS5302779	ERP124939	South America	PER		2019				lineage4.1.1	lineage4.1.1		Mycobacterium tuberculosis	UNIVERSIDAD PERUANA CAYETANO HEREDIA	2021-11-10	ERR4812619	ERX4682609	PRJEB41199					Other	S				S	S	S	S	S				S		S	S	S	S	S	S	['CRyPTIC_reuse_table','Walker_2022']	99.47	1873789	71	tuberculosis	5.661
SAMEA7564179	WGS	PAIRED	ILLUMINA	ERS5320810	ERP125021	Asia	VNM						lineage2.2.1.1	lineage2.2.1.1		Mycobacterium tuberculosis	OUCRU-HCMC	2021-11-11	ERR4831863	ERX4701806	PRJEB41280					HR-TB	S					S	R	S	S				S		S	S	S	S	S	S	['Walker_2022','CRyPTIC_reuse_table']	89.44	1225931	40	tuberculosis	3.142
SAMEA2148808	WGS	PAIRED	ILLUMINA	ERS327830	ERP003508								lineage4.6.2.2	lineage4.6.2.2	L4	Mycobacterium tuberculosis	SC	2014-03-08	ERR369738	ERX342447	PRJEB4239					HR-TB																						99.84	1859014	42	tuberculosis	1.219
SAMEA112803162	WGS	PAIRED	ILLUMINA	ERS14810708	ERP010814								La1.3	La1.3		Mycobacterium tuberculosis	FZB	2023-07-20	ERR11043452	ERX10490243	PRJEB9680					Other																						99.46	1693354	59	tuberculosis	3.121
SAMEA8616144	WGS	PAIRED	ILLUMINA	ERS6300751	ERP128579								lineage4.9	lineage4.9		Mycobacterium tuberculosis complex sp.	FZB	2021-09-24	ERR5979605	ERX5619391	PRJEB44524					Sensitive																						99.93	1702173	58	tuberculosis	0.991
SAMEA112806405	WGS	PAIRED	ILLUMINA	ERS14813951	ERP010814								lineage4.1.2.1	lineage4.1.2.1		Mycobacterium tuberculosis	FZB	2023-08-01	ERR11082763	ERX10530132	PRJEB9680					HR-TB																						99.36	1681440	57	tuberculosis	1.405
SAMEA3367547	WGS	PAIRED	ILLUMINA	ERS2400924	ERP107970	Europe	BEL						lineage4.4.1.1	lineage4.4.1.1	L4.4.1.1	Mycobacterium tuberculosis	GENOSCREEN	2022-07-19	ERR2516246	ERX2535462	PRJEB25999					Sensitive					S		S					S	S								Walker_2022	99.55	1563109	34	tuberculosis	3.44
SAMN41390108	WGS	PAIRED	ILLUMINA	SRS21288120	SRP507535	Asia	VNM		2015	human	Homo sapiens	3	lineage1.1.1.1	lineage1.1.1.1		Mycobacterium tuberculosis	FIND, THE FOUNDATION FOR INNOVATIVE NEW DIAGNOSTICS	2024-05-14	SRR29016936	SRX24543596	PRJNA1109295					Sensitive																						99.27	1602249	53	tuberculosis	1.437
SAMEA2683128	WGS	PAIRED	ILLUMINA	ERS519189	ERP004677	South America	PER		2012	human	Homo sapiens	3	lineage4.3.3	lineage4.3.3	L4.3.3	Mycobacterium tuberculosis	SC	2016-01-09	ERR751462	ERX695144	PRJEB5280					MDR-TB																						99.65	1512724	34	tuberculosis	1.146
SAMEA5662670	WGS	PAIRED	ILLUMINA	ERS3466687	ERP115014	Africa	ZAF		1996	human	Homo sapiens	3	lineage2.2.1	lineage2.2.1	L2.2.1	Mycobacterium tuberculosis	DST/NRF CENTRE OF EXCELLENCE FOR BIOMEDICAL TB RES	2019-06-29	ERR3340715	ERX3365405	PRJEB32341		sputum			HR-TB																						99.54	1649114	40	tuberculosis	5.836
SAMN22202808	WGS	PAIRED	ILLUMINA	SRS10531044	SRP340062				2021	human	Homo sapiens	3	lineage2.2.1	lineage2.2.1		Mycobacterium tuberculosis	SHENZHEN THIRD PEOPLE'S HOSPITAL	2021-10-12	SRR16295754	SRX12574718	PRJNA766993					Sensitive																						87.63	1582543	54	tuberculosis	1.205
SAMN36835064	WGS	PAIRED	ILLUMINA	SRS18499821	SRP453313	Asia	CHN	Shandong	2018	human	Homo sapiens	3	lineage2.2.1	lineage2.2.1	L4	Mycobacterium tuberculosis	SHANDONG PROVINCIAL HOSPITAL	2023-08-04	SRR25515037	SRX21245540	PRJNA1002108		As reported: phlegm		H37Rv	Sensitive																						99.57	1832608	65	tuberculosis	3.258
SAMN06055428	WGS	PAIRED	ILLUMINA	SRS1834080	SRP094134	Asia	VNM	Ho Chi Minh City		human	Homo sapiens	3	lineage2.2.1.1	lineage2.2.1.1	L2.2.1.1	Mycobacterium tuberculosis	UNIVERSITY OF MELBOURNE	2016-12-02	SRR5073534	SRX2392624	PRJNA355614		sputum			MDR-TB																						99.5	1438860	48	tuberculosis	3.267
SAMEA9977072	WGS	PAIRED	ILLUMINA	ERS7655350	ERP123401	South America	PER	Lima	2009	human	Homo sapiens	3	lineage4.3.3	lineage4.3.3		Mycobacterium tuberculosis	IMPERIAL COLLEGE LONDON	2021-10-15	ERR6866374	ERX6489802	PRJEB39837					Sensitive																						99.75	1622089	56	tuberculosis	0.739
SAMEA5164259	WGS	PAIRED	ILLUMINA	ERS2971981	ERP112727								lineage4.1.1	lineage4.1.1		Mycobacterium tuberculosis	WELLCOME SANGER INSTITUTE	2020-04-19	ERR4024736	ERX4026124	PRJEB30294					Sensitive																						99.57	1664778	55	tuberculosis	0.434
SAMEA104112330	WGS	PAIRED	ILLUMINA	ERS1776223	ERP021867	Europe	GBR						La1.8.1	La1.8.1	La1	Mycobacterium bovis	THE WELLCOME TRUST SANGER INSTITUTE	2018-07-12	ERR2693263	ERX2707706	PRJEB19799					Other																						97.65	568661	19	tuberculosis	4.043
SAMN02231104	WGS	PAIRED	['ILLUMINA','ILLUMINA','ILLUMINA','ILLUMINA']	SRS485034		Africa	MLI	Point G Hospital		human	Homo sapiens	3	lineage4.1.3	lineage4.1.3	L4.1.3	Mycobacterium tuberculosis			['SRR998590','SRR998591','SRR998589','SRR998588']	['SRX356850','SRX356851','SRX356849']	PRJNA211635		As reported: bodily fluid			Other																						99.37	5970399	137	tuberculosis	1.099
SAMEA7563015	WGS	PAIRED	ILLUMINA	ERS5319648	ERP125007	Asia	TKM						lineage2.2.1	lineage2.2.1		Mycobacterium tuberculosis	IML GAUTING	2021-11-11	ERR4830575	ERX4700559	PRJEB41266					MDR-TB	S				R	R	R	S	S				R		S	S	S	S	S	R	['Walker_2022','CRyPTIC_reuse_table']	99.54	1776729	60	tuberculosis	1.502
SAMEA7551571	WGS	PAIRED	ILLUMINA	ERS5308219	ERP124941	Europe	GBR						lineage1.1.3.1	lineage1.1.3.1		Mycobacterium tuberculosis	PUBLIC HEALTH ENGLAND	2021-11-10	ERR4818207	ERX4688049	PRJEB41201					Sensitive					S		S					R	S								Walker_2022	99.34	881803	28	tuberculosis	6.315
SAMEA7564335	WGS	PAIRED	ILLUMINA	ERS5320966	ERP125021	Asia	VNM						lineage2.2.1	lineage2.2.1		Mycobacterium tuberculosis	OUCRU-HCMC	2021-11-11	ERR4832019	ERX4701962	PRJEB41280					MDR-TB	S				R	R	R	S	S				R		S	R	S	S	S	R	['Walker_2022','CRyPTIC_reuse_table']	99.36	785296	40	tuberculosis	2.878
SAMN08436111	WGS	PAIRED	ILLUMINA	SRS2894604	SRP128089	Asia	BGD			human	Homo sapiens	3	lineage4.1.2.1	lineage4.1.2.1		Mycobacterium tuberculosis	SAN RAFFAELE	2018-02-21	SRR6650314	SRX3627818	PRJNA428596					Sensitive					S		S		S				S	S				S			CRyPTIC_WHO2021_PMC7612554	99.49	1998661	40	tuberculosis	2.742
SAMN13813747	WGS	PAIRED	ILLUMINA	SRS5977796	SRP241186	Africa	ZAF		2019	human	Homo sapiens	3	lineage4.3.4.2.1	lineage4.3.4.2.1	L4	Mycobacterium tuberculosis	UCT	2020-01-10	SRR10869088	SRX7539221	PRJNA600338		sputum			Sensitive																						99.82	1911954	67	tuberculosis	2.187
SAMN30158176	WGS	PAIRED	ILLUMINA	SRS14573393	SRP390552	Asia	CHN	Guangdong	2018	human	Homo sapiens	3	lineage4;lineage2.2.1	lineage2.2.1		Mycobacterium tuberculosis	CENTRE FOR TUBERCULOSIS CONTROL OF GUANGDONG PROVINCE	2022-08-08	SRR20969687	SRX16987629	PRJNA866200		sputum			Other																						99.54	1838408	63	tuberculosis	0.793
SAMN41389903	WGS	PAIRED	ILLUMINA	SRS21288060	SRP507535					human	Homo sapiens	3	lineage4.3.4.1	lineage4.3.4.1		Mycobacterium tuberculosis	FIND, THE FOUNDATION FOR INNOVATIVE NEW DIAGNOSTICS	2024-05-14	SRR29016996	SRX24543536	PRJNA1109295					MDR-TB																						99.68	973821	33	tuberculosis	1.627
SAMN07236375	WGS	PAIRED	ILLUMINA	SRS2293318	SRP109608	Asia	THA	Bangkok	2009	human	Homo sapiens	3	lineage2.2.1	lineage2.2.1	L2.2.1	Mycobacterium tuberculosis	MAHIDOL UNIVERSITY	2017-06-19	SRR5709771	SRX2930606	PRJNA390471		sputum			Sensitive																						99.53	1246207	43	tuberculosis	1.191
SAMEA1016163	WGS	PAIRED	ILLUMINA	ERS053736	ERP000192	Europe	RUS	Samara	2009	human	Homo sapiens	3	lineage2.2.1	lineage2.2.1	L2.2.1	Mycobacterium tuberculosis	SC	2014-09-13	ERR067709	ERX045572	PRJEB2138					MDR-TB	S	S			R		R		R				R	R				S			CRyPTIC_WHO2021_PMC7612554	99.43	2946958	67	tuberculosis	0.776
SAMN07766350	WGS	PAIRED	ILLUMINA	SRS2577358	SRP119652	North America	CAN	British Columbia	2012	human	Homo sapiens	3	lineage2.2.1	lineage2.2.1	L2	Mycobacterium tuberculosis	BC CENTRE FOR DISEASE CONTROL PUBLIC HEALTH LABORATORY	2017-10-10	SRR6152791	SRX3265045	PRJNA413593					Other					S		S						S	R							CRyPTIC_WHO2021_PMC7612554	99.59	1762701	50	tuberculosis	1.095
SAMEA7560194	WGS	PAIRED	ILLUMINA	ERS5316831	ERP124980								lineage2.2.1	lineage2.2.1		Mycobacterium tuberculosis	IML GAUTING	2021-11-12	ERR4827758	ERX4697742	PRJEB41239					MDR-TB																						99.58	1672219	58	tuberculosis	2.012
SAMN39287121	WGS	PAIRED	ILLUMINA	SRS20075868	SRP399923	Oceania	AUS	Victoria	2021	human	Homo sapiens	3	lineage1.2.2.2	lineage1.2.2.2		Mycobacterium tuberculosis	MDUPHL	2024-01-07	SRR27450361	SRX23122316	PRJNA857537					Sensitive																						99.33	1484808	51	tuberculosis	3.245
SAMEA3449986	WGS	PAIRED	ILLUMINA	ERS747386	ERP010391								lineage4.8	lineage4.8	L4	Mycobacterium tuberculosis	FZB	2015-06-13	ERR911868	ERX990998	PRJEB9308					Sensitive																						99.68	816717	53	tuberculosis	3.025
SAMEA3401647	WGS	PAIRED	ILLUMINA	ERS737798	ERP002297								lineage4.3.2	lineage4.3.2		Mycobacterium tuberculosis	CSISP	2015-05-22	ERR894427	ERX973830	PRJEB1553					Sensitive																						99.64	1260124	28	tuberculosis	3.445
SAMEA1119409	WGS	PAIRED	ILLUMINA	ERS2398818	ERP107961	Europe	GBR	England					lineage4.7	lineage4.7	L4.7	Mycobacterium tuberculosis	PHE	2021-10-23	ERR2514228	ERX2533438	PRJEB25991					Sensitive					S		S					S	S								Walker_2022	99.68	994486	33	tuberculosis	4.916
SAMN30294506	WGS	PAIRED	ILLUMINA	SRS14631804	SRP391945	Asia	CHN	Shanghai	2015	human	Homo sapiens	3	lineage2.2.1.1	lineage2.2.1.1		Mycobacterium tuberculosis	FUDAN UNIVERSITY	2022-08-13	SRR21031701	SRX17047231	PRJNA869190		sputum			Sensitive																						99.64	1745130	61	tuberculosis	1.085
SAMN35981907	WGS	PAIRED	ILLUMINA	SRS18231137	SRP448193					human	Homo sapiens	3	lineage2.2.1	lineage2.2.1		Mycobacterium tuberculosis	CHINESE CENTER FOR DISEASE CONTROL AND PREVENTION	2023-07-09	SRR25207072	SRX20954161	PRJNA987438		sputum			MDR-TB																						99.57	1840996	63	tuberculosis	1.328
SAMEA7554139	WGS	PAIRED	ILLUMINA	ERS5310784	ERP124941	Europe	GBR						lineage4.1.2.1	lineage4.1.2.1		Mycobacterium tuberculosis	PUBLIC HEALTH ENGLAND	2021-11-11	ERR4820772	ERX4690614	PRJEB41201					Sensitive					S		S						S								Walker_2022	99.46	1829131	40	tuberculosis	2.144
SAMEA5569658	WGS	PAIRED	ILLUMINA	ERS3371680	ERP114885	South America	PER						lineage4.3.4.2	lineage4.3.4.2		Mycobacterium tuberculosis	UNIVERSIDAD PERUANA CAYETANO HEREDIA, PERU	2021-11-03	ERR3287465	ERX3313974	PRJEB32234					MDR-TB	S	S			I	S	R	S	S				R	S	S	S	S	S	S	R	['Walker_2022','CRyPTIC_reuse_table']	99.83	1830422	63	tuberculosis	1.779
SAMN36619372	WGS	PAIRED	ILLUMINA	SRS18349861	SRP450367	Asia	IND	Manipal	2019	human	Homo sapiens	3	lineage1.1.2	lineage1.1.2		Mycobacterium tuberculosis	NIH / NIAID	2023-07-19	SRR25340849	SRX21080311	PRJNA996640		sputum			Sensitive																						99.17	1679904	57	tuberculosis	0.658
SAMN27029778	WGS	PAIRED	ILLUMINA	SRS12442862	SRP349160	Asia	CHN	Chongqing City	2017	human	Homo sapiens	3	lineage4.5	lineage4.5		Mycobacterium tuberculosis	CHILDRENS HOSPITAL OF CHONGQING MEDICAL UNIVERSITY	2022-03-30	SRR18548955	SRX14678732	PRJNA785273					Sensitive																						99.5	1854804	60	tuberculosis	0.661
SAMN33756263	WGS	PAIRED	ILLUMINA	SRS17044480	SRP427259	Asia	GEO	Tbilisi	2021	human	Homo sapiens	3	lineage4.1.2.1	lineage4.1.2.1		Mycobacterium tuberculosis	NIH / NIAID	2023-03-17	SRR23861973	SRX19674226	PRJNA944654		sputum			Sensitive																						99.48	1731368	57	tuberculosis	1.136
SAMEA11225737	WGS	PAIRED	ILLUMINA	ERS8875212	ERP005779								lineage1.1.3.2	lineage1.1.3.2		Mycobacterium tuberculosis complex sp.	FZB	2022-07-26	ERR7902709	ERX7470854	PRJEB6273					Sensitive																						99.32	1677042	58	tuberculosis	1.982
SAMEA8741727	WGS	PAIRED	ILLUMINA	ERS6421309	ERP135611	Europe	BEL						lineage2.2.1	lineage2.2.1		Mycobacterium tuberculosis	PHS SWEDEN	2022-03-15	ERR8665949	ERX8324380	PRJEB51021					Pre-XDR-TB	R				I	S	R	R	R				R		S	S	S	R	S	R	CRyPTIC_reuse_table	99.49	1861666	57	tuberculosis	1.206
SAMN21856405	WGS	PAIRED	ILLUMINA	SRS10345285	SRP338907	Europe	UKR	Kharkiv	2020	human	Homo sapiens	3	lineage2.2.1	lineage2.2.1		Mycobacterium tuberculosis	NIH / NIAID	2021-10-01	SRR16087916	SRX12374375	PRJNA766649		sputum			Pre-XDR-TB																						99.66	1597253	54	tuberculosis	1.832
SAMEA9976540	WGS	PAIRED	ILLUMINA	ERS7654819	ERP123401	South America	PER	Lima	2008	human	Homo sapiens	3	lineage4.3.3	lineage4.3.3		Mycobacterium tuberculosis	IMPERIAL COLLEGE LONDON	2021-11-17	ERR6865843	ERX6489271	PRJEB39837					Other																						99.44	1396308	47	tuberculosis	0.546
SAMEA1876324	WGS	PAIRED	['ILLUMINA','ILLUMINA']	ERS202782									lineage3.1.2	lineage3.1.2		Mycobacterium tuberculosis			['ERR266587','ERR403393']	['ERX241083','ERX369754']	PRJEB2221					Sensitive																						99.49	3596233	82	tuberculosis	1.867
SAMN26038201	WGS	PAIRED	ILLUMINA	SRS12173837	SRP076676	Europe	GBR	Birmingham	2010	human	Homo sapiens	3	lineage4.4.1.1	lineage4.4.1.1		Mycobacterium tuberculosis	MODMEDMICOXFORD	2022-03-03	SRR18213868	SRX14360316	PRJNA302362					Other																						99.66	2370467	54	tuberculosis	0.57
SAMN15437374	WGS	PAIRED	ILLUMINA	SRS6944535	SRP269873	Asia	CHN	lanzhou	2018	human	Homo sapiens	3	lineage2.2.1	lineage2.2.1		Mycobacterium tuberculosis	GANSU PROVINCIAL CENTER FOR DISEASE CONTROL AND PREVENTION	2020-07-03	SRR12142392	SRX8663449	PRJNA643892		mucus			Other																						99.35	1624930	55	tuberculosis	0.956
SAMN36849783	WGS	PAIRED	ILLUMINA	SRS18516695	SRP453313	Asia	CHN	Shandong	2017	human	Homo sapiens	3	lineage2.2.1	lineage2.2.1	L4	Mycobacterium tuberculosis	SHANDONG PROVINCIAL HOSPITAL	2023-08-05	SRR25534509	SRX21263618	PRJNA1002108		As reported: phlegm		H37Rv	HR-TB																						99.54	1825488	61	tuberculosis	2.179
SAMEA112800501	WGS	PAIRED	ILLUMINA	ERS14808047	ERP010814								lineage4.5	lineage4.5		Mycobacterium tuberculosis	FZB	2023-07-20	ERR11050473	ERX10497264	PRJEB9680					Sensitive																						99.47	1380382	46	tuberculosis	2.221
SAMN03300179	WGS	PAIRED	ILLUMINA	SRS838929	SRP053287				2002	domestic cattle	Bos taurus	2	La1.8.1	La1.8.1	La1	Mycobacterium bovis	USDA-NVSL-DBL	2015-02-23	SRR1791821	SRX867483	PRJNA251692					Other																						99.46	1303632	70	tuberculosis	4.817
SAMN28538090	WGS	PAIRED	ILLUMINA	SRS13093628	SRP373287	Europe	ITA	Rome	2017	human	Homo sapiens	3	lineage1.1.3.1	lineage1.1.3.1		Mycobacterium tuberculosis	NATIONAL INSTITUTE OF INFECTIOUS DISEASES L. SPALLANZANI	2022-05-19	SRR19303900	SRX15364239	PRJNA834606					Sensitive																						99.32	1417031	47	tuberculosis	2.324
SAMEA7545161	WGS	PAIRED	ILLUMINA	ERS5301818	ERP124939	South America	PER		2018				lineage4.4.1	lineage4.4.1		Mycobacterium tuberculosis	UNIVERSIDAD PERUANA CAYETANO HEREDIA	2021-11-10	ERR4811658	ERX4681648	PRJEB41199					Sensitive	S				S	S	S	S	S				S		S	S	S	S	S	S	['Walker_2022','CRyPTIC_reuse_table']	99.74	1676408	57	tuberculosis	1.306
SAMEA1403862	WGS	PAIRED	ILLUMINA	ERS096371	ERP000192	Europe	RUS	Samara	2009	human	Homo sapiens	3	lineage2.2.1	lineage2.2.1	L2.2.1	Mycobacterium tuberculosis	SC	2014-10-16	ERR137241	ERX113259	PRJEB2138					Sensitive					S		S						S	S							CRyPTIC_WHO2021_PMC7612554	99.47	1857326	42	tuberculosis	0.86
SAMEA7156940	WGS	PAIRED	['ILLUMINA','ILLUMINA']	ERS4917402		Asia	GEO						lineage2.2.1	lineage2.2.1		Mycobacterium tuberculosis			['ERR5864792','ERR5864791']	['ERX5510586','ERX5510587']	PRJEB39561					Pre-XDR-TB																						99.51	3229051	112	tuberculosis	1.563
SAMN03300133	WGS	PAIRED	ILLUMINA	SRS838975	SRP053287	North America	USA	MI	2002	domestic cattle	Bos taurus	2	La1.8.1	La1.8.1	La1	Mycobacterium bovis	USDA-NVSL-DBL	2015-02-23	SRR1791775	SRX867437	PRJNA251692					Other																						99.39	1028232	50	tuberculosis	6.065
SAMN08215257	WGS	PAIRED	ILLUMINA	SRS2775014	SRP119652	North America	CAN	British Columbia	2011	human	Homo sapiens	3	lineage4.1.1.1	lineage4.1.1.1	L4	Mycobacterium tuberculosis	BC CENTRE FOR DISEASE CONTROL PUBLIC HEALTH LABORATORY	2017-12-21	SRR6398102	SRX3491136	PRJNA413593					HR-TB					S		R					S	S	S							CRyPTIC_WHO2021_PMC7612554	99.46	1853357	51	tuberculosis	1.057
SAMN28455515	WGS	PAIRED	ILLUMINA	SRS13024051	SRP374006	North America	USA	Suffolk County	2016	human	Homo sapiens	3	lineage4.3.3	lineage4.3.3		Mycobacterium tuberculosis	WADSWORTH CENTER	2022-05-16	SRR19233768	SRX15294548	PRJNA835805		sputum			Sensitive																						99.58	1377872	73	tuberculosis	3.046
SAMN14416809	WGS	PAIRED	ILLUMINA	SRS6579780	SRP259494	Asia	THA		2014	human	Homo sapiens	3	lineage2.2.1	lineage2.2.1		Mycobacterium tuberculosis	KHON KAEN UNIVERSITY	2020-05-01	SRR11662461	SRX8223142	PRJNA613706		sputum			MDR-TB																						99.11	1538682	53	tuberculosis	1.158
SAMEA113981282	WGS	PAIRED	ILLUMINA	ERS15964167	ERP111748	Europe	PRT		2021				lineage4.1.2.1	lineage4.1.2.1		Mycobacterium tuberculosis	NATIONAL INSTITUTE OF HEALTH DR. RICARDO JORGE	2023-10-05	ERR11641188	ERX11043158	PRJEB29446					Sensitive																						99.3	1695153	58	tuberculosis	1.745
SAMEA112803656	WGS	PAIRED	ILLUMINA	ERS14811202	ERP010814								lineage4.1.2.1	lineage4.1.2.1		Mycobacterium tuberculosis	FZB	2023-07-21	ERR11043970	ERX10490761	PRJEB9680					Sensitive																						99.63	1604446	55	tuberculosis	1.561
SAMEA4441582	WGS	PAIRED	ILLUMINA	ERS1353031	ERP017107	Africa	ZAF	Khayelitsha, Cape Town	2010	human	Homo sapiens	3	lineage2.2.2	lineage2.2.2	L2	Mycobacterium tuberculosis	INSTITUTE OF INFECTIOUS DISEASE AND MOLECULAR MEDI	2016-11-16	ERR1633932	ERX1704265	PRJEB15382		sputum			Other																						99.33	1801836	29	tuberculosis	1.326
SAMN07660454	WGS	PAIRED	ILLUMINA	SRS2521392	SRP117784	Europe	GBR	Oxford	2016	human	Homo sapiens	3	lineage4.1.2.1	lineage4.1.2.1	L4.1.2.1	Mycobacterium tuberculosis	MODMEDMICOXFORD	2017-10-27	SRR6046212	SRX3193184	PRJNA401515					Sensitive					S		S					S	S								CRyPTIC_WHO2021_PMC7612554	98.24	1376451	46	tuberculosis	3.147
SAMN28449036	WGS	PAIRED	ILLUMINA	SRS13015197	SRP374006	North America	USA	Jefferson County	2016	human	Homo sapiens	3	lineage4.3.4.1	lineage4.3.4.1		Mycobacterium tuberculosis	WADSWORTH CENTER	2022-05-16	SRR19221472	SRX15285381	PRJNA835805		As reported: aspirate			Other																						99.7	1010985	54	tuberculosis	3.311
SAMEA7544620	WGS	PAIRED	ILLUMINA	ERS5301278	ERP124937	Asia	CHN						lineage4.5	lineage4.5		Mycobacterium tuberculosis	CCDC	2021-11-10	ERR4811563	ERX4681108	PRJEB41197					Other	S				S	S	S	S	S				S		S	S	S	S	S	S	['CRyPTIC_reuse_table','Walker_2022']	99.5	1765331	60	tuberculosis	0.104
SAMEA6990831	WGS	PAIRED	ILLUMINA	ERS4758926	ERP122226								lineage2.2.1	lineage2.2.1		Mycobacterium tuberculosis complex sp.	FZB	2020-08-15	ERR4276872	ERX4231499	PRJEB38780					MDR-TB																						99.26	1688999	47	tuberculosis	1.492
SAMEA1119543	WGS	PAIRED	ILLUMINA	ERS2398952	ERP107961	Europe	GBR	England					lineage2.2.1	lineage2.2.1	L2.2.1	Mycobacterium tuberculosis	PHE	2021-10-23	ERR2514362	ERX2533572	PRJEB25991					Sensitive												S									Walker_2022	99.6	1862481	64	tuberculosis	1.974
SAMEA7543960	WGS	PAIRED	ILLUMINA	ERS5300618	ERP124934	Asia	CHN						lineage2.2.1	lineage2.2.1		Mycobacterium tuberculosis	CCDC	2021-11-10	ERR4810900	ERX4679346	PRJEB41194					Other	S	S			S	S	S	S	S				S	S	S	S	S	S	S	S	['CRyPTIC_reuse_table','Walker_2022']	99.51	1791510	61	tuberculosis	1.556
SAMN40030521	WGS	PAIRED	ILLUMINA	SRS20526553	SRP226525	Asia	IND	Madhya Pradesh - Bhairopur	2022	human	Homo sapiens	3	lineage4.1.1.1	lineage4.1.1.1		Mycobacterium tuberculosis	CHRISTIAN MEDICAL COLLAGE, VELLORE	2024-02-22	SRR28044687	SRX23696346	PRJNA575883					Other																						99.48	1804133	56	tuberculosis	0.953
SAMN27028576	WGS	PAIRED	ILLUMINA	SRS12408864	SRP366398	Asia	CHN	Jiangsu	2017	human	Homo sapiens	3	lineage2.2.1	lineage2.2.1		Mycobacterium tuberculosis	INSTITUTE OF DERMATOLOGY, CHINESE ACADEMY OF MEDICAL SCIENCES AND PEKING UNION MEDICAL COLLEGE	2022-03-28	SRR18511652	SRX14642776	PRJNA820632	Mycobacteriaceae	skin			Sensitive																						98.74	1772514	60	tuberculosis	0.853
SAMEA7157187	WGS	PAIRED	['ILLUMINA','ILLUMINA']	ERS4917649		Asia	GEO						lineage2.2.1	lineage2.2.1		Mycobacterium tuberculosis			['ERR5865261','ERR5865262']	['ERX5511057','ERX5511056']	PRJEB39561					Pre-XDR-TB																						99.38	5352429	117	tuberculosis	1.076
SAMN08629402	WGS	PAIRED	ILLUMINA	SRS3012039	SRP128089	Asia	BGD			human	Homo sapiens	3	lineage1.1.2	lineage1.1.2	L1.1.2	Mycobacterium tuberculosis	SAN RAFFAELE	2018-03-02	SRR6797352	SRX3756345	PRJNA428596					Sensitive					S		S		S				S	S				S			CRyPTIC_WHO2021_PMC7612554	99.27	1687144	36	tuberculosis	3.843
SAMEA3231655	WGS	PAIRED	ILLUMINA	ERS652877	ERP008602	South America	ARG	Buenos Aires	2013	human	Homo sapiens	3	lineage4.1.2.1.1	lineage4.1.2.1.1	L4.1.2.1.1	Mycobacterium tuberculosis	NORWEGIAN INSTITUTE OF PUBLIC HEALTH	2015-02-18	ERR760608	ERX705238	PRJEB7669		sputum			MDR-TB																						99.42	1384576	29	tuberculosis	1.45
SAMEA112804141	WGS	PAIRED	ILLUMINA	ERS14811687	ERP010814								lineage3	lineage3		Mycobacterium tuberculosis	FZB	2023-07-20	ERR11044457	ERX10491248	PRJEB9680					Sensitive																						99.41	1770250	59	tuberculosis	0.935
SAMEA1688500	WGS	PAIRED	ILLUMINA	ERS156678	ERP001072	Africa	MWI	Karonga	2008	human	Homo sapiens	3	lineage1.1.3.2	lineage1.1.3.2	L1.1.3.2	Mycobacterium tuberculosis	SC	2013-01-23	ERR216940	ERX191605	PRJEB2794		sputum			Sensitive							S						S								Coll_2018	99.05	2934768	60	tuberculosis	0.627
SAMEA5542050	WGS	PAIRED	ILLUMINA	ERS3344109	ERP114520	Asia	PHL						lineage1.2.1.2.1	lineage1.2.1.2.1	L2.2.1	Mycobacterium tuberculosis	LSHTM	2019-07-23	ERR3256141	ERX3282910	PRJEB31905					HR-TB																						99.51	1312166	86	tuberculosis	1.644
SAMN08795197	WGS	PAIRED	ILLUMINA	SRS3090453	SRP128089					human	Homo sapiens	3	lineage4.1.1.3	lineage4.1.1.3		Mycobacterium tuberculosis	SAN RAFFAELE	2018-03-27	SRR6896290	SRX3846148	PRJNA428596					HR-TB																						99.61	567723	33	tuberculosis	5.042
SAMN21983548	WGS	PAIRED	ILLUMINA	SRS10407730	SRP339714					human	Homo sapiens	3	lineage2.2.1	lineage2.2.1		Mycobacterium tuberculosis	TGEN NORTH	2021-10-01	SRR16156781	SRX12441577	PRJNA767684					MDR-TB																						99.54	1889182	64	tuberculosis	2.78
SAMN21616287	WGS	PAIRED	ILLUMINA	SRS10317631	SRP338617	North America	CAN	Ontario	2011	human	Homo sapiens	3	lineage4.4.1.1	lineage4.4.1.1		Mycobacterium tuberculosis	PUBLIC HEALTH ONTARIO	2021-09-24	SRR16058612	SRX12345251	PRJNA766079					Sensitive					S		S					S	S								CRyPTIC_WHO2021_PMC7612554	99.72	1522766	43	tuberculosis	2.063
SAMEA7156447	WGS	PAIRED	['ILLUMINA','ILLUMINA']	ERS4916910		Asia	GEO						lineage2.2.1	lineage2.2.1		Mycobacterium tuberculosis			['ERR5863853','ERR5863854']	['ERX5509648','ERX5509649']	PRJEB39561					MDR-TB																						99.36	3437641	94	tuberculosis	1.21
SAMEA1403815	WGS	PAIRED	ILLUMINA	ERS094094	ERP000192	Europe	RUS	Samara	2008	human	Homo sapiens	3	lineage2.2.1	lineage2.2.1	L2.2.1	Mycobacterium tuberculosis	SC	2014-09-28	ERR133805	ERX109823	PRJEB2138					MDR-TB	S	S			S		R		S				R	R				S			CRyPTIC_WHO2021_PMC7612554	99.47	1841515	42	tuberculosis	1.143
SAMD00142918	WGS	PAIRED	ILLUMINA	DRS201111	DRP007602	Asia	JPN	Kanto	2017	human	Homo sapiens	3	lineage4.3.3			Mycobacterium tuberculosis	RIT_JATA	2021-08-14	DRR188515	DRX178980	PRJDB7494					HR-TB																						99.65	1402706	93	tuberculosis	1.224
SAMEA7551650	WGS	PAIRED	ILLUMINA	ERS5308298	ERP124941	Europe	GBR						lineage3	lineage3		Mycobacterium tuberculosis	PUBLIC HEALTH ENGLAND	2021-11-10	ERR4818286	ERX4688128	PRJEB41201					Sensitive					S		S					S	S								Walker_2022	99.45	1562095	53	tuberculosis	3.102
SAMEA1016072	WGS	PAIRED	ILLUMINA	ERS050938	ERP000192	Europe	RUS	Samara	2008	human	Homo sapiens	3	lineage4.8	lineage4.8	L4.8	Mycobacterium tuberculosis	SC	2014-09-13	ERR067735	ERX045598	PRJEB2138					MDR-TB																						99.62	3796289	65	tuberculosis	0.695
SAMEA7529126	WGS	PAIRED	ILLUMINA	ERS5285595	ERP124850	Asia	IND	Mumbai					lineage2.2.1	lineage2.2.1		Mycobacterium tuberculosis	FOUNDATION FOR MEDICAL RESEARCH INDIA	2021-11-11	ERR4800540	ERX4669955	PRJEB41116					Sensitive	S	S				S	S	S	S				S			S		S	S		Walker_2022	99.48	1573964	52	tuberculosis	1.244
SAMEA7550654	WGS	PAIRED	ILLUMINA	ERS5307304	ERP124941	Europe	GBR						lineage4.3.4.2.1	lineage4.3.4.2.1		Mycobacterium tuberculosis	PUBLIC HEALTH ENGLAND	2021-11-10	ERR4817292	ERX4687134	PRJEB41201					Sensitive					S		S					S	S								Walker_2022	58.84	1018905	34	tuberculosis	4.883
SAMEA2533839	WGS	PAIRED	ILLUMINA	ERS457241	ERP010814	Europe	DEU						lineage4.6.2.2	lineage4.6.2.2	L4.6.2.2	Mycobacterium tuberculosis	FZB	2015-06-25	ERR551291	ERX510360	PRJEB9680					Sensitive					S		S					S	S	S							CRyPTIC_WHO2021_PMC7612554	99.62	1601998	36	tuberculosis	2.712
SAMN07659385	WGS	PAIRED	ILLUMINA	SRS2520519	SRP117784	Europe	GBR	Oxford	2016	human	Homo sapiens	3	lineage4.2.1	lineage4.2.1	L4.2.1	Mycobacterium tuberculosis	MODMEDMICOXFORD	2017-10-27	SRR6046818	SRX3193967	PRJNA401515					Sensitive					S		S					S	S								CRyPTIC_WHO2021_PMC7612554	94.63	1378566	44	tuberculosis	3.574
SAMN08215455	WGS	PAIRED	ILLUMINA	SRS2775072	SRP119652	North America	CAN	British Columbia	2014	human	Homo sapiens	3	lineage4.1.2.1	lineage4.1.2.1	L4	Mycobacterium tuberculosis	BC CENTRE FOR DISEASE CONTROL PUBLIC HEALTH LABORATORY	2017-12-23	SRR6398045	SRX3491193	PRJNA413593					Sensitive					S		S						S	S							CRyPTIC_WHO2021_PMC7612554	99.55	1827216	51	tuberculosis	0.917
SAMEA112800667	WGS	PAIRED	ILLUMINA	ERS14808213	ERP010814								lineage3.1.2	lineage3.1.2		Mycobacterium tuberculosis	FZB	2023-07-20	ERR11050658	ERX10497449	PRJEB9680					Sensitive																						99.35	1515826	47	tuberculosis	2.141
SAMEA1707707	WGS	PAIRED	ILLUMINA	ERS180048	ERP000276								lineage1.2.1.2.1	lineage1.2.1.2.1		Mycobacterium tuberculosis	SC	2013-02-19	ERR230108	ERX204659	PRJEB2221					Sensitive																						99.19	2684374	59	tuberculosis	0.401
SAMEA1707861	WGS	PAIRED	ILLUMINA	ERS179910	ERP000276								lineage4.1.1.3.1	lineage4.1.1.3.1		Mycobacterium tuberculosis	SC	2013-02-16	ERR228246	ERX202905	PRJEB2221					Sensitive																						99.43	2632770	59	tuberculosis	0.669
SAMEA3374920	WGS	PAIRED	ILLUMINA	ERS716841	ERP004677	South America	PER						lineage4.3.2.1	lineage4.3.2.1	L4.3.2.1	Mycobacterium tuberculosis	THE WELLCOME TRUST SANGER INSTITUTE	2016-03-05	ERR1023479	ERX1102351	PRJEB5280					Sensitive																						99.77	1801846	51	tuberculosis	0.349
SAMEA5282414	WGS	PAIRED	ILLUMINA	ERS3089682	ERP113530								lineage4.6.2.2	lineage4.6.2.2		Mycobacterium tuberculosis	INSTITUTE OF TROPICAL MEDICINE	2019-05-31	ERR3132164	ERX3161395	PRJEB31023					Other																						99.74	1459830	80	tuberculosis	1.931
SAMEA7545764	WGS	PAIRED	ILLUMINA	ERS5302420	ERP124939	South America	PER		2018				La1.7.X-unk4	La1.7.X-unk4		Mycobacterium tuberculosis	UNIVERSIDAD PERUANA CAYETANO HEREDIA	2021-11-10	ERR4812260	ERX4682250	PRJEB41199					Other							S						S								Walker_2022	99.21	1725480	60	tuberculosis	12.677
SAMN09284406	WGS	PAIRED	ILLUMINA	SRS3359504	SRP053287					domestic cattle	Bos taurus	2	La1.8.1	La1.8.1	La1	Mycobacterium bovis	USDA-NVSL-DBL	2018-05-31	SRR7240309	SRX4145885	PRJNA251692					Other																						99.45	989135	48	tuberculosis	5.84
SAMN07236478	WGS	PAIRED	ILLUMINA	SRS2293344	SRP109608	Asia	THA	Bangkok	2004	human	Homo sapiens	3	lineage2.2.1.1	lineage2.2.1.1	L2.2.1.1	Mycobacterium tuberculosis	MAHIDOL UNIVERSITY	2017-06-19	SRR5709742	SRX2930635	PRJNA390471		cerebrospinal fluid			Other					S		S						S	R							CRyPTIC_WHO2021_PMC7612554	99.56	1541983	53	tuberculosis	1.158
SAMEA4744285	WGS	PAIRED	ILLUMINA	ERS2564396	ERP109440	South America	BRA		2011	human	Homo sapiens	3	lineage4.3.2	lineage4.3.2	L4	Mycobacterium tuberculosis	NORWEGIAN INSTITUTE OF PUBLIC HEALTH	2018-07-12	ERR2653168	ERX2669622	PRJEB27366					Sensitive																						99.45	1491755	53	tuberculosis	6.189
SAMEA5570061	WGS	PAIRED	ILLUMINA	ERS3372082	ERP114885	South America	PER						lineage4.1.1.3	lineage4.1.1.3		Mycobacterium tuberculosis	UNIVERSIDAD PERUANA CAYETANO HEREDIA, PERU	2021-11-03	ERR3287867	ERX3314376	PRJEB32234					Pre-XDR-TB	R	S			I	R	R	R	R				R	S	S	S	S	R	S	R	['Walker_2022','CRyPTIC_reuse_table']	99.56	1722940	59	tuberculosis	0.638
SAMN17709381	WGS	PAIRED	ILLUMINA	SRS8157137	SRP303985	Europe	PRT	Porto		human	Homo sapiens	3	lineage4.3.2	lineage4.3.2		Mycobacterium tuberculosis	LIFE AND HEALTH SCIENCES RESEARCH INSTITUTE (ICVS)	2021-01-31	SRR13591448	SRX9985953	PRJNA698233		sputum			Sensitive																						99.66	1723044	38	tuberculosis	2.046
SAMN02360548	WGS	PAIRED	['ILLUMINA','ILLUMINA','ILLUMINA','ILLUMINA']	SRS491919		Asia	KOR			human	Homo sapiens	3	lineage2.2.1	lineage2.2.1	L2.2.1	Mycobacterium tuberculosis			['SRR1048836','SRR1013537','SRR1048835','SRR1013538']	['SRX365543','SRX391227']	PRJNA219753					Pre-XDR-TB																						99.26	5540878	123	tuberculosis	1.345
SAMN07236434	WGS	PAIRED	ILLUMINA	SRS2293143	SRP109608	Asia	THA	Bangkok	2009	human	Homo sapiens	3	lineage1.1.1.1	lineage1.1.1.1	L1.1.1.1	Mycobacterium tuberculosis	MAHIDOL UNIVERSITY	2017-06-19	SRR5709942	SRX2930435	PRJNA390471		sputum			Sensitive					S		S						S	S							CRyPTIC_WHO2021_PMC7612554	99.25	1621434	56	tuberculosis	1.346
SAMN30157662	WGS	PAIRED	ILLUMINA	SRS14573142	SRP390552	Asia	CHN	Guangdong	2016	human	Homo sapiens	3	lineage2.2.2	lineage2.2.2		Mycobacterium tuberculosis	CENTRE FOR TUBERCULOSIS CONTROL OF GUANGDONG PROVINCE	2022-08-08	SRR20969938	SRX16987378	PRJNA866200		sputum			MDR-TB																						99.57	1837318	63	tuberculosis	1.342
SAMEA7550754	WGS	PAIRED	ILLUMINA	ERS5307403	ERP124941	Europe	GBR						lineage4.1.2	lineage4.1.2		Mycobacterium tuberculosis	PUBLIC HEALTH ENGLAND	2021-11-10	ERR4817391	ERX4687233	PRJEB41201					Sensitive					S		S						S								Walker_2022	86.78	2577353	58	tuberculosis	1.893
SAMN14416836	WGS	PAIRED	ILLUMINA	SRS6579881	SRP259494	Asia	THA		2014	human	Homo sapiens	3	lineage4.4.2	lineage4.4.2		Mycobacterium tuberculosis	KHON KAEN UNIVERSITY	2020-05-01	SRR11662360	SRX8223243	PRJNA613706		sputum			MDR-TB																						99.33	1782327	61	tuberculosis	0.929
SAMEA1101372	WGS	PAIRED	ILLUMINA	ERS2394511	ERP107940	South America	PER						lineage4.3.4.2	lineage4.3.4.2	L4.3.4.2	Mycobacterium tuberculosis	UNIVERSIDAD PERUANA CAYETANO HEREDIA	2021-10-23	ERR2510195	ERX2529610	PRJEB25971					MDR-TB							S						R								Walker_2022	99.82	1655930	38	tuberculosis	1.666
SAMEA112801196	WGS	PAIRED	ILLUMINA	ERS14808742	ERP010814								lineage4.1.2.1	lineage4.1.2.1		Mycobacterium tuberculosis	FZB	2023-07-21	ERR11067349	ERX10514279	PRJEB9680					Sensitive																						99.35	1722182	56	tuberculosis	1.205
SAMN15772774	WGS	PAIRED	ILLUMINA	SRS7172971	SRP276868	Asia	CHN	Tibet	2009	human	Homo sapiens	3	lineage2.2.1	lineage2.2.1		Mycobacterium tuberculosis	FUDAN UNIVERSITY	2020-08-10	SRR12420304	SRX8916399	PRJNA656167		sputum			MDR-TB																						81.36	1820267	41	tuberculosis	2.388
SAMN40273335	WGS	PAIRED	ILLUMINA	SRS20670999	SRP493618	Asia	GEO	Tbilisi	2016	human	Homo sapiens	3	lineage4.2.1.1	lineage4.2.1.1		Mycobacterium tuberculosis	NIH / NIAID	2024-03-06	SRR28239894	SRX23850925	PRJNA1074779		sputum			Sensitive																						99.34	1101069	36	tuberculosis	2.276
SAMEA7552857	WGS	PAIRED	ILLUMINA	ERS5309504	ERP124941	Europe	GBR						lineage3.1.2.1	lineage3.1.2.1		Mycobacterium tuberculosis	PUBLIC HEALTH ENGLAND	2021-11-10	ERR4819492	ERX4689334	PRJEB41201					HR-TB					S		R						S	S							Walker_2022	99.63	1811951	41	tuberculosis	2.208
SAMEA7549199	WGS	PAIRED	ILLUMINA	ERS5305850	ERP124941	Europe	GBR						lineage3	lineage3		Mycobacterium tuberculosis	PUBLIC HEALTH ENGLAND	2021-11-10	ERR4815838	ERX4685680	PRJEB41201					Sensitive																						99.37	810090	24	tuberculosis	8.907
SAMN27762531	WGS	PAIRED	ILLUMINA	SRS12738606	SRP276100	North America	USA	New Hyde Park	2019	human	Homo sapiens	3	lineage4.9	lineage4.9		Mycobacterium tuberculosis	WADSWORTH CENTER	2022-04-25	SRR18911450	SRX14989410	PRJNA650381		lymph node			Sensitive																						99.18	1387456	75	tuberculosis	2.174
SAMN14417100	WGS	PAIRED	ILLUMINA	SRS6579763	SRP259494	Asia	THA		2016	human	Homo sapiens	3	lineage2.2.1	lineage2.2.1		Mycobacterium tuberculosis	KHON KAEN UNIVERSITY	2020-05-01	SRR11662138	SRX8223125	PRJNA613706		sputum			Pre-XDR-TB																						99.3	1673778	57	tuberculosis	0.796
SAMEA7528810	WGS	PAIRED	ILLUMINA	ERS5285280	ERP124850	Asia	IND	Mumbai					lineage4.3.3	lineage4.3.3		Mycobacterium tuberculosis	FOUNDATION FOR MEDICAL RESEARCH INDIA	2021-11-10	ERR4800225	ERX4669640	PRJEB41116					Sensitive	S	S				S	S	S	S				S			S		S	S		Walker_2022	99.63	1601180	54	tuberculosis	0.811
SAMN40031572	WGS	PAIRED	ILLUMINA	SRS20527334	SRP226525	Asia	IND	Madhya Pradesh - Bhairopur	2022	human	Homo sapiens	3	lineage3	lineage3		Mycobacterium tuberculosis	CHRISTIAN MEDICAL COLLAGE, VELLORE	2024-02-22	SRR28045792	SRX23697407	PRJNA575883		pulmonary			Other																						99.5	1808351	60	tuberculosis	0.394
SAMEA7545732	WGS	PAIRED	ILLUMINA	ERS5302388	ERP124939	South America	PER		2019				lineage4.1.1.3	lineage4.1.1.3		Mycobacterium tuberculosis	UNIVERSIDAD PERUANA CAYETANO HEREDIA	2021-11-10	ERR4812228	ERX4682218	PRJEB41199					MDR-TB	S				I	S	R	S	S				R		S	S	S	S	S	R	['Walker_2022','CRyPTIC_reuse_table']	99.5	1791300	62	tuberculosis	1.34
SAMEA8741249	WGS	PAIRED	ILLUMINA	ERS6420832	ERP128645	Europe	BLR						lineage4.3.3	lineage4.3.3		Mycobacterium tuberculosis	SAN RAFFAELE SCIENTIFIC INSTITUTE	2021-11-11	ERR5917764	ERX5558878	PRJEB44575					MDR-TB	S	S			S	R	R	S	S			S	R	R	S	S	S	S	S	S	['Walker_2022','CRyPTIC_reuse_table']	99.64	2015961	66	tuberculosis	1.928
SAMEA7526259	WGS	PAIRED	ILLUMINA	ERS5282732	ERP124850	Asia	IND	Mumbai					lineage3.1.3	lineage3.1.3		Mycobacterium tuberculosis	FOUNDATION FOR MEDICAL RESEARCH INDIA	2021-11-09	ERR4797706	ERX4667124	PRJEB41116					Sensitive	S	S			I	S	S	S	S				S		S	S	R	S	S	S	['Walker_2022','CRyPTIC_reuse_table']	99.29	1769636	52	tuberculosis	0.345
SAMN08612922	WGS	PAIRED	ILLUMINA	SRS3001221	SRP128089					human	Homo sapiens	3	lineage4.3.3	lineage4.3.3		Mycobacterium tuberculosis	SAN RAFFAELE	2018-02-27	SRR6785313	SRX3744815	PRJNA428596					Sensitive																						99.82	1199553	22	tuberculosis	6.949
SAMEA1485363	WGS	PAIRED	ILLUMINA	ERS108099	ERP001072	Africa	MWI	Karonga	2004	human	Homo sapiens	3	lineage3	lineage3	L3	Mycobacterium tuberculosis	SC	2014-10-18	ERR163961	ERX139838	PRJEB2794		sputum			Other							S						S								Coll_2018	99.41	2323893	53	tuberculosis	0.431
SAMEA2794345	WGS	PAIRED	ILLUMINA	ERS556324	ERP004216	Africa	GHA						lineage5.1.4	lineage5.1.4	L5.1.4	Mycobacterium africanum	SC	2016-01-18	ERR751323	ERX695005	PRJEB4884					Sensitive																						99.43	1535471	35	tuberculosis	1.896
SAMN12551207	WGS	PAIRED	ILLUMINA	SRS5322291	SRP219763	Asia	CHN	Shenzhen	2017	human	Homo sapiens	3	lineage2.2.1	lineage2.2.1	L2	Mycobacterium tuberculosis	FUDAN UNIVERSITY	2019-08-30	SRR10040541	SRX6775204	PRJNA559678		sputum			MDR-TB																						99.05	1554865	54	tuberculosis	2.564
SAMEA7157333	WGS	PAIRED	['ILLUMINA','ILLUMINA']	ERS4917795		Asia	GEO						lineage2.2.1	lineage2.2.1		Mycobacterium tuberculosis			['ERR5865545','ERR5865544']	['ERX5511339','ERX5511340']	PRJEB39561					MDR-TB																						99.37	3512616	74	tuberculosis	1.349
SAMN36850020	WGS	PAIRED	ILLUMINA	SRS18516595	SRP453313	Asia	CHN	Shandong	2017	human	Homo sapiens	3	lineage2.2.1	lineage2.2.1	L4	Mycobacterium tuberculosis	SHANDONG PROVINCIAL HOSPITAL	2023-08-05	SRR25534150	SRX21263518	PRJNA1002108		As reported: phlegm		H37Rv	Sensitive																						99.55	1860528	64	tuberculosis	2.81
SAMEA7545884	WGS	PAIRED	ILLUMINA	ERS5302540	ERP124939	South America	PER		2018				lineage4.1.2.1	lineage4.1.2.1		Mycobacterium tuberculosis	UNIVERSIDAD PERUANA CAYETANO HEREDIA	2021-11-10	ERR4812380	ERX4682370	PRJEB41199					Other	S				S	S	S	S	S				S		S	S	S	S	S	S	['Walker_2022','CRyPTIC_reuse_table']	99.59	1860004	64	tuberculosis	1.023
SAMN33061900	WGS	PAIRED	ILLUMINA	SRS16683862	SRP420952	Europe	LTY		2018	human	Homo sapiens	3	lineage2.2.1	lineage2.2.1		Mycobacterium tuberculosis	DEPARTMENT OF ENVIRONMENTAL MICROBIOLOGY AND BIOTECHNOLOGY	2023-02-04	SRR23339949	SRX19282188	PRJNA931475					MDR-TB																						99.54	1878504	63	tuberculosis	0.782
SAMEA112805139	WGS	PAIRED	ILLUMINA	ERS14812685	ERP010814								lineage4.3.3	lineage4.3.3		Mycobacterium tuberculosis	FZB	2023-07-21	ERR11081329	ERX10528697	PRJEB9680					Pre-XDR-TB																						99.75	1745386	59	tuberculosis	1.612
SAMN41148397	WGS	PAIRED	ILLUMINA	SRS21175440	SRP338930	North America	USA	New York state	2023	human	Homo sapiens	3	La1.4	La1.4		Mycobacterium tuberculosis	WADSWORTH CENTER	2024-05-01	SRR28860185	SRX24419977	PRJNA766641					Other																						99.5	1484630	51	tuberculosis	3.55
SAMEA3450043	WGS	PAIRED	['ILLUMINA','ILLUMINA']	ERS747443									lineage4.8	lineage4.8	L4.8	Mycobacterium tuberculosis			['ERR911946','ERR911945']	['ERX991075','ERX991076']	PRJEB9308					Sensitive																						99.57	1378664	73	tuberculosis	2.15
SAMN14481164	WGS	PAIRED	ILLUMINA	SRS6395080	SRP254440	Africa	GHA		2013	human	Homo sapiens	3	lineage4.6.5	lineage4.6.5		Mycobacterium tuberculosis	NOGUCHI MEMORIAL INSTITUTE FOR MEDICAL RESEARCH - UNIVERSITY OF GHANA	2020-03-29	SRR11444333	SRX8022216	PRJNA616081					Other																						99.73	1534470	35	tuberculosis	0.572
SAMN07660060	WGS	PAIRED	ILLUMINA	SRS2521496	SRP117784	Europe	GBR	Oxford	2016	human	Homo sapiens	3	lineage2.2.1.1	lineage2.2.1.1		Mycobacterium tuberculosis	MODMEDMICOXFORD	2017-10-27	SRR6046459	SRX3193447	PRJNA401515					Sensitive																						98.45	1529726	43	tuberculosis	3.817
SAMN20512332	WGS	PAIRED	ILLUMINA	SRS9656182	SRP330727	Asia	CHN	Zheijiang	1998	human	Homo sapiens	3	lineage2.2.1	lineage2.2.1		Mycobacterium tuberculosis	SCHOOL OF PUBLIC HEALTH, FUDAN UNIVERSITY	2021-08-01	SRR15316094	SRX11620918	PRJNA751240		sputum			Pre-XDR-TB																						97.91	1745771	52	tuberculosis	1.032
SAMN34257484	WGS	PAIRED	ILLUMINA	SRS17360929	SRP433479	Asia	ISR		2021	human	Homo sapiens	3	lineage1.2.2.2	lineage1.2.2.2	L1	Mycobacterium tuberculosis	PUBLIC HEALTH LABORATORY TEL AVIV	2023-04-20	SRR24222999	SRX20019348	PRJNA957554		As reported: Others			HR-TB																						99.16	734502	37	tuberculosis	6.395
SAMEA7526710	WGS	PAIRED	ILLUMINA	ERS5283182	ERP124850	Asia	IND	Mumbai					lineage1.2.2.2	lineage1.2.2.2		Mycobacterium tuberculosis	FOUNDATION FOR MEDICAL RESEARCH INDIA	2021-11-09	ERR4798154	ERX4667574	PRJEB41116					Other	S	S				S		S	S							S		S	S		Walker_2022	99.09	1703593	46	tuberculosis	3.197
SAMN36849690	WGS	PAIRED	ILLUMINA	SRS18516624	SRP453313	Asia	CHN	Shandong	2016	human	Homo sapiens	3	lineage2.2.1	lineage2.2.1	L4	Mycobacterium tuberculosis	SHANDONG PROVINCIAL HOSPITAL	2023-08-05	SRR25534580	SRX21263547	PRJNA1002108		As reported: phlegm		H37Rv	Sensitive																						99.62	1863443	64	tuberculosis	2.766
SAMN06091708	WGS	PAIRED	ILLUMINA	SRS1827918	SRP094134	Asia	VNM	Ho Chi Minh City		human	Homo sapiens	3	lineage2.1	lineage2.1	L2.1	Mycobacterium tuberculosis	UNIVERSITY OF MELBOURNE	2016-11-30	SRR5065487	SRX2385853	PRJNA355614		sputum			Sensitive																						99.53	1306142	41	tuberculosis	3.62
SAMEA1406010	WGS	PAIRED	ILLUMINA	ERS083144	ERP000276								lineage4.4.1.1	lineage4.4.1.1		Mycobacterium tuberculosis	SC	2014-09-20	ERR114431	ERX091866	PRJEB2221					Sensitive																						99.62	1910730	43	tuberculosis	1.305
SAMEA3558778	WGS	PAIRED	ILLUMINA	ERS865927	ERP011639	Europe	PRT						lineage2.2.1	lineage2.2.1	L2.2.1	Mycobacterium tuberculosis	LSHTM	2015-12-10	ERR1035245	ERX1114043	PRJEB10385					MDR-TB	R	R			R	R	R		S	S	S	R	R	R							Coll_2018	99.42	840323	19	tuberculosis	7.78
SAMN07236423	WGS	PAIRED	ILLUMINA	SRS2293134	SRP109608	Asia	THA	Bangkok	2007	human	Homo sapiens	3	lineage2.2.1.1	lineage2.2.1.1	L2.2.1.1	Mycobacterium tuberculosis	MAHIDOL UNIVERSITY	2017-06-19	SRR5709954	SRX2930423	PRJNA390471		sputum			Sensitive					S		S						S	S							CRyPTIC_WHO2021_PMC7612554	99.5	1623773	56	tuberculosis	1.092
SAMN40465841	WGS	PAIRED	ILLUMINA	SRS20757015	SRP495384	Asia	IND			human	Homo sapiens	3	lineage1.1.2	lineage1.1.2		Mycobacterium tuberculosis	FIND, THE FOUNDATION FOR INNOVATIVE NEW DIAGNOSTICS	2024-03-15	SRR28351483	SRX23956671	PRJNA1087582		sputum			RR-TB																						99.66	1748677	49	tuberculosis	1.656
SAMEA7561534	WGS	PAIRED	ILLUMINA	ERS5318169	ERP124983	Africa	DJI						lineage4.2.2.2	lineage4.2.2.2		Mycobacterium tuberculosis	SAN RAFFAELE SCIENTIFIC INSTITUTE	2021-11-11	ERR4829096	ERX4699080	PRJEB41242					MDR-TB	S				I	S	R	S	S				R		S	S	S	S	S	R	['Walker_2022','CRyPTIC_reuse_table']	99.4	1748303	39	tuberculosis	2.97
SAMN40032287	WGS	PAIRED	ILLUMINA	SRS20528322	SRP226525	Asia	IND	Madhya Pradesh - Bhairopur	2022	human	Homo sapiens	3	lineage1.1.2	lineage1.1.2		Mycobacterium tuberculosis	CHRISTIAN MEDICAL COLLAGE, VELLORE	2024-02-22	SRR28045439	SRX23697085	PRJNA575883					Sensitive																						93.76	1563445	50	tuberculosis	1.001
SAMEA4798813	WGS	PAIRED	ILLUMINA	ERS2618733	ERP109980	Africa	COD	Kinshasa	2008	human	Homo sapiens	3	lineage4.3.3	lineage4.3.3	L4.3.3	Mycobacterium tuberculosis	INSTITUTE OF TROPICAL MEDICINE	2018-10-09	ERR2707098	ERX2721377	PRJEB27847		sputum			MDR-TB																						99.76	1585170	55	tuberculosis	2.367
SAMEA13119940	WGS	PAIRED	['ILLUMINA','ILLUMINA']	ERS10723906		Asia	CHN			human	Homo sapiens	3	lineage2.2.1	lineage2.2.1		Mycobacterium tuberculosis			['ERR8773609','ERR8773611']	['ERX8436986','ERX8436984']	PRJEB50999					MDR-TB																						99.52	4552223	104	tuberculosis	1.949
SAMEA7563430	WGS	PAIRED	ILLUMINA	ERS5320062	ERP125013	Asia	NPL						lineage4.3.3	lineage4.3.3		Mycobacterium tuberculosis	IML GAUTING	2021-11-11	ERR4830989	ERX4700973	PRJEB41272					Pre-XDR-TB	S				I	S	R	S	R				R		S	S	S	R	S	R	['CRyPTIC_reuse_table','Walker_2022']	99.74	1710015	58	tuberculosis	1.448
SAMEA7617398	WGS	PAIRED	ILLUMINA	ERS5375685	ERP125309								lineage2.2.1	lineage2.2.1		Mycobacterium tuberculosis complex sp.	FZB	2021-01-25	ERR4872284	ERX4741497	PRJEB41518					MDR-TB																						99.56	1692529	57	tuberculosis	1.703
SAMN08795040	WGS	PAIRED	ILLUMINA	SRS3090684	SRP128089					human	Homo sapiens	3	lineage2.2.1	lineage2.2.1		Mycobacterium tuberculosis	SAN RAFFAELE	2018-03-27	SRR6896530	SRX3846373	PRJNA428596					Sensitive																						99.49	637289	30	tuberculosis	5.239
SAMN39286738	WGS	PAIRED	ILLUMINA	SRS20075572	SRP399923	Oceania	AUS	Victoria	2019	human	Homo sapiens	3	lineage3	lineage3		Mycobacterium tuberculosis	MDUPHL	2024-01-07	SRR27450658	SRX23122019	PRJNA857537					Sensitive																						99.36	1670750	57	tuberculosis	2.133
SAMN40655134	WGS	PAIRED	ILLUMINA	SRS20888808	SRP498669	Europe	MDA		2020	human	Homo sapiens	3	lineage4.3.3	lineage4.3.3		Mycobacterium tuberculosis	NIAID TB PORTALS PROGRAM	2024-03-29	SRR28498591	SRX24100399	PRJNA1074788		sputum			Pre-XDR-TB																						99.71	1665425	56	tuberculosis	1.055
SAMN34294064	WGS	PAIRED	ILLUMINA	SRS17387469	SRP433800	Europe	UKR		2021	human	Homo sapiens	3	lineage4.3.3	lineage4.3.3		Mycobacterium tuberculosis	NIH / NIAID	2023-04-21	SRR24256254	SRX20052209	PRJNA958249		sputum			Pre-XDR-TB																						99.71	1492944	51	tuberculosis	1.944
SAMN37848737	WGS	PAIRED	ILLUMINA	SRS19170539	SRP466602	Asia	VNM	Ho Chi Minh City		human	Homo sapiens	3	lineage1.1.1.1	lineage1.1.1.1		Mycobacterium tuberculosis	UNIVERSITY OF MELBOURNE/ THE PETER DOHERTY INSTITUTE FOR INFECTION AND IMMUNITY	2023-10-16	SRR26399534	SRX22105457	PRJNA1028637		sputum			Sensitive																						99.23	1588848	54	tuberculosis	1.34
SAMN39286554	WGS	PAIRED	ILLUMINA	SRS20075205	SRP399923	Oceania	AUS	Victoria	2018	human	Homo sapiens	3	lineage2.2.1.1	lineage2.2.1.1		Mycobacterium tuberculosis	MDUPHL	2024-01-07	SRR27450284	SRX23121653	PRJNA857537					Sensitive																						99.57	1658573	57	tuberculosis	2.566
SAMEA3671415	WGS	PAIRED	ILLUMINA	ERS978564	ERP012852								lineage4.3.2	lineage4.3.2	L4.3.2	Mycobacterium tuberculosis	UNIVERSITY OF BASEL	2016-09-29	ERR1193768	ERX1267081	PRJEB11460					Sensitive																						99.53	1373787	31	tuberculosis	3.517
SAMN09284544	WGS	PAIRED	ILLUMINA	SRS3359902	SRP053287					domestic cattle	Bos taurus	2	La1.7.1	La1.7.1	La1	Mycobacterium bovis	USDA-NVSL-DBL	2018-05-31	SRR7240446	SRX4146286	PRJNA251692		As reported: Fed			Other																						99.4	1566271	80	tuberculosis	4.902
SAMEA7551014	WGS	PAIRED	ILLUMINA	ERS5307663	ERP124941	Europe	GBR						lineage4.1.2.1	lineage4.1.2.1		Mycobacterium tuberculosis	PUBLIC HEALTH ENGLAND	2021-11-10	ERR4817651	ERX4687493	PRJEB41201					Sensitive					S		S					S	S								Walker_2022	99.41	1536383	45	tuberculosis	3.462
SAMEA2297105	WGS	PAIRED	ILLUMINA	ERS389492	ERP004535	Europe	GBR	Oxfordshire					lineage1.2.1.2.1	lineage1.2.1.2.1	L2.2.1	Mycobacterium tuberculosis	UNIVERISTY OF OXFORD	2014-03-05	ERR400534	ERX366895	PRJEB5162					Other																						99.27	2439147	56	tuberculosis	2.396
SAMEA1118165	WGS	PAIRED	ILLUMINA	ERS2397574	ERP107961	Europe	GBR	England					lineage1.2.2.2	lineage1.2.2.2	L1.3.2	Mycobacterium tuberculosis	PHE	2021-10-23	ERR2512984	ERX2532194	PRJEB25991					Sensitive					S		S					S	S								Walker_2022	99.31	1869391	64	tuberculosis	1.962
SAMN13937468	WGS	PAIRED	ILLUMINA	SRS6112497	SRP075210	Asia	GEO	Tbilisi	2019	human	Homo sapiens	3	lineage4.3.3	lineage4.3.3		Mycobacterium tuberculosis	BROAD INSTITUTE	2020-02-06	SRR11033626	SRX7686000	PRJNA318002		sputum			Sensitive																						99.66	1671943	56	tuberculosis	1.327
SAMEA2782821	WGS	PAIRED	ILLUMINA	ERS552566	ERP006738	Asia	THA		2005				lineage1.1.1	lineage1.1.1	L1.1.1	Mycobacterium tuberculosis	THE WELLCOME TRUST SANGER INSTITUTE	2016-01-12	ERR768025	ERX711298	PRJEB7056					HR-TB																						99.34	1560308	35	tuberculosis	1.637
SAMN20693436	WGS	PAIRED	ILLUMINA	SRS10601231	SRP341700								lineage4.6.2.1	lineage4.6.2.1		Mycobacterium tuberculosis	HARVARD MEDICAL SCHOOL	2021-10-16	SRR16370210	SRX12647936	PRJNA771909					Sensitive																						99.58	1457701	81	tuberculosis	2.653
SAMEA2783158	WGS	PAIRED	ILLUMINA	ERS552903	ERP006738	Asia	THA		2008				lineage1.2.1.2.1	lineage1.2.1.2.1	L2.2.1	Mycobacterium tuberculosis	SC	2016-01-18	ERR751722	ERX695404	PRJEB7056					Other																						99.44	1512445	34	tuberculosis	1.356
SAMN30543231	WGS	PAIRED	ILLUMINA	SRS14850945	SRP394436	Asia	CHN	Eastern China	2019	human	Homo sapiens	3	lineage2.2.1	lineage2.2.1		Mycobacterium tuberculosis	SCHOOL OF PUBLIC HEALTH, FUDAN UNIVERSITY	2022-08-28	SRR21277231	SRX17286265	PRJNA874331					Sensitive																						99.0	1756984	59	tuberculosis	1.796
SAMD00179173	WGS	PAIRED	ILLUMINA	DRS113998	DRP005596	Asia	VNM	Hanoi					lineage2.2.1	lineage2.2.1	L2.2.1	Mycobacterium tuberculosis	RIT_JATA	2019-11-18	DRR185100	DRX175579	PRJDB8553					Sensitive																						99.49	1251075	63	tuberculosis	3.121
SAMEA2535254	WGS	PAIRED	ILLUMINA	ERS458656	ERP008667	Africa	SLE						lineage1.1.1	lineage1.1.1	L1.1.1	Mycobacterium tuberculosis	FZB	2015-06-23	ERR553258	ERX512327	PRJEB7727					Sensitive					S		S					S	S	S							CRyPTIC_WHO2021_PMC7612554	99.33	915102	50	tuberculosis	4.245
SAMD00263793	WGS	PAIRED	ILLUMINA	DRS357147	DRP011011	Asia	VNM	Da Nang					lineage1.1.1.1	lineage1.1.1.1		Mycobacterium tuberculosis	RIT_JATA	2024-01-10	DRR261183	DRX250886	PRJDB10923					Sensitive																						99.46	1154174	79	tuberculosis	2.067
SAMEA7891408	WGS	PAIRED	ILLUMINA	ERS5638644	ERP126676								lineage3	lineage3		Mycobacterium tuberculosis complex sp.	FZB	2021-06-28	ERR5979454	ERX5619240	PRJEB42771					Pre-XDR-TB																						87.05	1342400	46	tuberculosis	0.854
SAMN13471516	WGS	PAIRED	ILLUMINA	SRS5755223	SRP211955	Europe	GBR	Birmingham	2013	human	Homo sapiens	3	La1.2.BCG	La1.2.BCG	La1	Mycobacterium bovis	MODMEDMICOXFORD	2019-06-26	SRR9596064	SRX6361774	PRJNA548242				BCG	Other																						99.52	1643228	56	tuberculosis	4.781
SAMN07660040	WGS	PAIRED	ILLUMINA	SRS2521119	SRP117784	Europe	GBR	Oxford	2016	human	Homo sapiens	3	lineage3	lineage3	L3	Mycobacterium tuberculosis	MODMEDMICOXFORD	2017-10-27	SRR6045781	SRX3192595	PRJNA401515					Other					S		S					S	S								CRyPTIC_WHO2021_PMC7612554	99.51	1743387	54	tuberculosis	2.535
SAMN02671142	WGS	PAIRED	ILLUMINA	SRS569533	SRP039605	North America	CAN	Quebec	2009	human	Homo sapiens	3	lineage4.1.2	lineage4.1.2	L4.1.2	Mycobacterium tuberculosis	RI-MUHC	2014-03-13	SRR1188286	SRX485401	PRJNA240330					Sensitive																						99.53	792382	39	tuberculosis	1.18
SAMN06847566	WGS	PAIRED	ILLUMINA	SRS2152633	SRP105419	Europe	ESP	Northeastern Spain		domestic cattle	Bos taurus	3	La1.2	La1.2	La1	Mycobacterium bovis	USDA-NVSL	2017-04-28	SRR5486092	SRX2768995	PRJNA384785					Other																						99.39	917646	46	tuberculosis	6.683
SAMEA6797908	WGS	PAIRED	['ILLUMINA','ILLUMINA']	ERS4525572		Africa	KEN						lineage4.6.1.2	lineage4.6.1.2		Mycobacterium tuberculosis			['ERR4423680','ERR4423681']	['ERX4364239','ERX4364238']	PRJEB37945					MDR-TB																						99.47	2190369	50	tuberculosis	0.997
SAMEA4798789	WGS	PAIRED	ILLUMINA	ERS2618709	ERP109980	Africa	COD	Kinshasa	2007	human	Homo sapiens	3	lineage4.6.1.2	lineage4.6.1.2	L4.6.1.2	Mycobacterium tuberculosis	INSTITUTE OF TROPICAL MEDICINE	2018-10-09	ERR2707074	ERX2721353	PRJEB27847		sputum			RR-TB																						99.71	1531668	53	tuberculosis	2.26
SAMEA7562191	WGS	PAIRED	ILLUMINA	ERS5318825	ERP124983	Europe	ITA						lineage4.4.1.1	lineage4.4.1.1		Mycobacterium tuberculosis	SAN RAFFAELE SCIENTIFIC INSTITUTE	2021-11-11	ERR4829752	ERX4699736	PRJEB41242					Pre-XDR-TB	S				S	R	R	S	R				R		S	S	S	R	S	R	['CRyPTIC_reuse_table','Walker_2022']	99.52	1933007	64	tuberculosis	2.192
SAMN06209886	WGS	PAIRED	ILLUMINA	SRS1903164	SRP075210	Asia	AZE	Baku	2016	human	Homo sapiens	3	lineage2.2.1	lineage2.2.1	L2	Mycobacterium tuberculosis	BI	2017-01-07	SRR5153076	SRX2471104	PRJNA318002		sputum			Sensitive																						99.08	1693863	36	tuberculosis	2.244
SAMN20693427	WGS	PAIRED	ILLUMINA	SRS10601222	SRP341700								lineage4.4.1.1	lineage4.4.1.1		Mycobacterium tuberculosis	HARVARD MEDICAL SCHOOL	2021-10-16	SRR16370220	SRX12647926	PRJNA771909					Sensitive																						99.7	1243205	65	tuberculosis	2.602
SAMEA2845380	WGS	PAIRED	ILLUMINA	ERS571512	ERP008513								lineage4.9	lineage4.9	L4	Mycobacterium tuberculosis	SC	2016-01-09	ERR752398	ERX696080	PRJEB7594				H37Rv	Sensitive																						99.83	1786907	61	tuberculosis	0.621
SAMN06055980	WGS	PAIRED	ILLUMINA	SRS1834641	SRP094134	Asia	VNM	Ho Chi Minh City		human	Homo sapiens	3	lineage1.1.1.1	lineage1.1.1.1	L1.1.1.1	Mycobacterium tuberculosis	UNIVERSITY OF MELBOURNE	2016-12-02	SRR5074099	SRX2393189	PRJNA355614		sputum			Sensitive																						99.23	1488988	50	tuberculosis	3.593
SAMN19657759	WGS	PAIRED	ILLUMINA	SRS9179687	SRP323639	Europe	MDA		2019	human	Homo sapiens	3	lineage4.8	lineage4.8		Mycobacterium tuberculosis	SIMON FRASER UNIVERSITY	2021-06-11	SRR14782165	SRX11115700	PRJNA736718					Sensitive																						99.55	1456621	49	tuberculosis	0.811
SAMN27519547	WGS	PAIRED	ILLUMINA	SRS12571820	SRP369525	Asia	GEO	Tbilisi	2019	human	Homo sapiens	3	lineage2.2.1	lineage2.2.1		Mycobacterium tuberculosis	NIH / NIAID	2022-04-11	SRR18714810	SRX14815283	PRJNA825524		sputum			Sensitive																						99.47	1604706	53	tuberculosis	1.731
SAMEA2534677	WGS	PAIRED	['ILLUMINA','ILLUMINA','ILLUMINA']	ERS458079		Asia	GEO		2003				lineage2.2.1	lineage2.2.1	L2.2.1	Mycobacterium tuberculosis			['ERR552480','ERR552482','ERR552481']	['ERX511549','ERX511551','ERX511550']	['PRJEB7281','PRJEB6273']					MDR-TB																						99.6	2284656	78	tuberculosis	2.59
SAMEA112799851	WGS	PAIRED	ILLUMINA	ERS14807397	ERP010814								lineage4.5	lineage4.5		Mycobacterium tuberculosis	FZB	2023-07-20	ERR11049729	ERX10496519	PRJEB9680					Sensitive																						99.51	1406962	48	tuberculosis	2.19
SAMEA7526170	WGS	PAIRED	ILLUMINA	ERS5282643	ERP124850	Asia	IND	Mumbai					lineage3	lineage3		Mycobacterium tuberculosis	FOUNDATION FOR MEDICAL RESEARCH INDIA	2021-11-09	ERR4797618	ERX4667035	PRJEB41116					HR-TB	S	S			I	S	R	S	S				S		S	S	S	S	S	S	['CRyPTIC_reuse_table','Walker_2022']	99.6	1659366	54	tuberculosis	1.887
SAMN07658304	WGS	PAIRED	ILLUMINA	SRS2519306	SRP117784	Europe	GBR	Oxford	2016	human	Homo sapiens	3	lineage4.3.3	lineage4.3.3	L4.3.3	Mycobacterium tuberculosis	MODMEDMICOXFORD	2017-10-27	SRR6045476	SRX3192390	PRJNA401515					Sensitive					S		S					S	S								CRyPTIC_WHO2021_PMC7612554	97.87	1277122	41	tuberculosis	3.875
SAMEA113935783	WGS	PAIRED	ILLUMINA	ERS15929944	ERP111748	Europe	PRT		2021				lineage4.3.3	lineage4.3.3		Mycobacterium tuberculosis	NATIONAL INSTITUTE OF HEALTH DR. RICARDO JORGE	2023-09-26	ERR11591433	ERX10994054	PRJEB29446					Sensitive																						99.7	1261352	43	tuberculosis	3.404
SAMEA8741708	WGS	PAIRED	ILLUMINA	ERS6421290	ERP135611	Europe	BEL						lineage2.2.1	lineage2.2.1		Mycobacterium tuberculosis	PHS SWEDEN	2022-03-15	ERR8665930	ERX8324361	PRJEB51021					Pre-XDR-TB	S				S	I	R	S	R				R		R	S	S	R	S	R	CRyPTIC_reuse_table	99.51	1860858	57	tuberculosis	1.103
SAMEA8718650	WGS	PAIRED	ILLUMINA	ERS6403095	ERP128647	Africa	ZAF						lineage4.4.1.1	lineage4.4.1.1		Mycobacterium tuberculosis	CTB/NICD	2022-03-15	ERR8975522	ERX5543754	PRJEB44577					Sensitive	S				S	I	S	S	S				S		S	S	S	S	S	S	CRyPTIC_reuse_table	99.74	1789809	61	tuberculosis	0.871
SAMEA2683003	WGS	PAIRED	ILLUMINA	ERS519064	ERP004677	South America	PER		2011	human	Homo sapiens	3	lineage4.1.2.1	lineage4.1.2.1	L4.1.2.1	Mycobacterium tuberculosis	THE WELLCOME TRUST SANGER INSTITUTE	2016-01-09	ERR779920	ERX770347	PRJEB5280					MDR-TB																						99.6	1600681	37	tuberculosis	1.27
SAMN16550922	WGS	PAIRED	ILLUMINA	SRS7614829	SRP289688	South America	BRA	Mato Grosso do Sul, Corumba	2017	human	Homo sapiens	3	lineage4.1.1.1	lineage4.1.1.1		Mycobacterium tuberculosis	STANFORD UNIVERSITY	2020-10-29	SRR12931709	SRX9395826	PRJNA671770		sputum			Other																						99.38	1798442	62	tuberculosis	1.653
SAMN35339867	WGS	PAIRED	ILLUMINA	SRS17799527	SRP439184	Asia	KAZ		2020	human	Homo sapiens	3	lineage2.2.1	lineage2.2.1		Mycobacterium tuberculosis	NIH / NIAID	2023-05-23	SRR24710146	SRX20488791	PRJNA975605		sputum			MDR-TB																						99.47	1697045	56	tuberculosis	1.572
SAMN41389755	WGS	PAIRED	ILLUMINA	SRS21288008	SRP507535	Asia	BGD		2007	human	Homo sapiens	3	lineage4	lineage4		Mycobacterium tuberculosis	FIND, THE FOUNDATION FOR INNOVATIVE NEW DIAGNOSTICS	2024-05-14	SRR29017048	SRX24543484	PRJNA1109295					MDR-TB																						99.63	1408909	48	tuberculosis	0.286
SAMN13568556	WGS	PAIRED	ILLUMINA	SRS5925212	SRP239172	South America	PER	Lima	2015	human	Homo sapiens	3	lineage4.3.2	lineage4.3.2	L4	Mycobacterium tuberculosis	RADBOUDUMC	2019-12-31	SRR10808567	SRX7482328	PRJNA595834		sputum			Sensitive																						99.69	1720883	58	tuberculosis	0.881
SAMN03647977	WGS	PAIRED	ILLUMINA	SRS991539	SRP061066	Europe	GBR						lineage4.6.2.2	lineage4.6.2.2	L4.6.2.2	Mycobacterium tuberculosis	UNIVERSITY OF OXFORD	2015-07-23	SRR2100804	SRX1095498	PRJNA282721					Sensitive					S		S						S								CRyPTIC_WHO2021_PMC7612554	99.77	1758215	39	tuberculosis	2.363
SAMEA7544104	WGS	PAIRED	ILLUMINA	ERS5300762	ERP124934	Asia	CHN						lineage4.2.2	lineage4.2.2		Mycobacterium tuberculosis	CCDC	2021-11-10	ERR4811044	ERX4679490	PRJEB41194					Sensitive	S	S			S	S	S	S	S				S	S	S	S	S	S	S	S	['CRyPTIC_reuse_table','Walker_2022']	99.34	1691732	58	tuberculosis	0.808
SAMEA5164355	WGS	PAIRED	ILLUMINA	ERS2972077	ERP112727								lineage4.3			Mycobacterium tuberculosis	WELLCOME SANGER INSTITUTE	2020-04-19	ERR4025007	ERX4026395	PRJEB30294					Sensitive																						99.45	1743947	58	tuberculosis	1.152
SAMN40031019	WGS	PAIRED	ILLUMINA	SRS20526801	SRP226525	Asia	IND	Madhya Pradesh - Bhairopur	2021	human	Homo sapiens	3	lineage1.1.2	lineage1.1.2		Mycobacterium tuberculosis	CHRISTIAN MEDICAL COLLAGE, VELLORE	2024-02-22	SRR28045066	SRX23696632	PRJNA575883					Sensitive																						95.79	1449641	43	tuberculosis	1.086
SAMN36850017	WGS	PAIRED	ILLUMINA	SRS18516593	SRP453313	Asia	CHN	Shandong	2017	human	Homo sapiens	3	lineage2.2.1	lineage2.2.1	L4	Mycobacterium tuberculosis	SHANDONG PROVINCIAL HOSPITAL	2023-08-05	SRR25534153	SRX21263515	PRJNA1002108		As reported: phlegm		H37Rv	Sensitive																						99.51	1865914	63	tuberculosis	2.741
SAMN13169453	WGS	PAIRED	ILLUMINA	SRS5596502	SRP227831	Europe	MDA	Chisinau	2015	human	Homo sapiens	3	lineage4.1.2.1	lineage4.1.2.1	L4	Mycobacterium tuberculosis	NIH / NIAID	2019-10-31	SRR10380198	SRX7080736	PRJNA586859		sputum			Sensitive																						99.58	1651518	57	tuberculosis	0.945
SAMEA3374927	WGS	PAIRED	ILLUMINA	ERS716848	ERP004677	South America	PER						lineage2.2.1	lineage2.2.1	L2.2.1	Mycobacterium tuberculosis	THE WELLCOME TRUST SANGER INSTITUTE	2016-03-05	ERR1023486	ERX1102358	PRJEB5280					Other																						99.52	1802631	51	tuberculosis	0.769
SAMEA4041346	WGS	PAIRED	['ILLUMINA','ILLUMINA']	ERS1212456									lineage4.8	lineage4.8	L4.8	Mycobacterium tuberculosis			['ERR1465859','ERR1465976']	['ERX1536336','ERX1536453']	PRJEB11460					Sensitive																						99.57	1979501	45	tuberculosis	2.629
SAMN22169398	WGS	PAIRED	ILLUMINA	SRS10515214	SRP340665	Asia	CHN	Kashgar	2012	bovine	Bos taurus	2	La1.4	La1.4	La1	Mycobacterium bovis	CHINA AGRICULTURAL UNIVERSITY	2021-10-09	SRR16278269	SRX12557532	PRJNA769553		As reported: tissue sample, farm			Other																						99.43	1738682	60	tuberculosis	2.803
SAMEA7542304	WGS	PAIRED	ILLUMINA	ERS5298756	ERP124934								lineage2.2.1	lineage2.2.1		Mycobacterium tuberculosis	CCDC	2021-11-10	ERR4810729	ERX4679175	PRJEB41194					Sensitive	S				S	S	S	S	S				S		S	S	S	S	S	S	CRyPTIC_reuse_table	99.56	1750323	60	tuberculosis	1.078
SAMN31673747	WGS	PAIRED	ILLUMINA	SRS15722339	SRP407089	Oceania	AUS	NSW	2020	human	Homo sapiens	3	lineage4.2.2.2	lineage4.2.2.2		Mycobacterium tuberculosis	INSTITUTE OF CLINICAL PATHOLOGY AND MEDICAL RESEARCH	2022-11-09	SRR22249697	SRX18225991	PRJNA899911					Sensitive																						99.34	1829981	53	tuberculosis	1.531
SAMEA7157467	WGS	PAIRED	['ILLUMINA','ILLUMINA']	ERS4917929		Asia	GEO						lineage4.4.1.1	lineage4.4.1.1		Mycobacterium tuberculosis			['ERR5865796','ERR5865795']	['ERX5511591','ERX5511590']	PRJEB39561					MDR-TB																						99.61	5483806	122	tuberculosis	0.957
SAMEA4846689	WGS	PAIRED	ILLUMINA	ERS2666544	ERP021867	Europe	GBR						La1.8.1	La1.8.1	La1	Mycobacterium bovis	WELLCOME SANGER INSTITUTE	2019-08-07	ERR3468650	ERX3490313	PRJEB19799					Other																						99.36	1029544	34	tuberculosis	2.418
SAMN40030855	WGS	PAIRED	ILLUMINA	SRS20526754	SRP226525	Asia	IND	Madhya Pradesh - Bhairopur	2022	human	Homo sapiens	3	lineage1.1.2	lineage1.1.2		Mycobacterium tuberculosis	CHRISTIAN MEDICAL COLLAGE, VELLORE	2024-02-22	SRR28045120	SRX23696578	PRJNA575883					Sensitive																						98.88	1712338	47	tuberculosis	1.0
SAMN40465753	WGS	PAIRED	ILLUMINA	SRS20757295	SRP495384	Asia	IND			human	Homo sapiens	3	lineage2.2.1	lineage2.2.1		Mycobacterium tuberculosis	FIND, THE FOUNDATION FOR INNOVATIVE NEW DIAGNOSTICS	2024-03-15	SRR28351547	SRX23956951	PRJNA1087582		sputum			Pre-XDR-TB																						99.05	1685087	36	tuberculosis	1.211
SAMEA1406144	WGS	PAIRED	ILLUMINA	ERS083163	ERP000276								lineage4.6.2.2	lineage4.6.2.2		Mycobacterium tuberculosis	SC	2014-09-20	ERR114450	ERX091885	PRJEB2221					Sensitive																						99.69	1911659	42	tuberculosis	1.43
SAMN17020077	WGS	PAIRED	ILLUMINA	SRS7863233	SRP297425	Asia	KAZ	Almaty		human	Homo sapiens	3	lineage2.2.1	lineage2.2.1		Mycobacterium tuberculosis	NIH / NIAID	2020-12-09	SRR13232599	SRX9664738	PRJNA683067					Sensitive																						99.22	1440132	45	tuberculosis	2.17
SAMD00603598	WGS	PAIRED	ILLUMINA	DRS329657	DRP010549	Asia	JPN	Hyogo, Kobe	2017	human	Homo sapiens	3	lineage2.2.1	lineage2.2.1		Mycobacterium tuberculosis	KIH	2023-09-20	DRR473765	DRX457994	PRJDB15809					Sensitive																						99.48	1524878	53	tuberculosis	2.135
SAMEA1405907	WGS	PAIRED	ILLUMINA	ERS082992	ERP000276								lineage1.2.2.2	lineage1.2.2.2		Mycobacterium tuberculosis	SC	2014-09-24	ERR123906	ERX100088	PRJEB2221					HR-TB																						99.24	1898523	42	tuberculosis	0.858
SAMN07658733	WGS	PAIRED	ILLUMINA	SRS2519737	SRP117784	Europe	GBR	Oxford	2016	human	Homo sapiens	3	lineage3	lineage3	L3	Mycobacterium tuberculosis	MODMEDMICOXFORD	2017-10-27	SRR6045981	SRX3192905	PRJNA401515					Sensitive					S		S					S	S								CRyPTIC_WHO2021_PMC7612554	99.43	1472840	49	tuberculosis	3.521
SAMEA113537808	WGS	PAIRED	ILLUMINA	ERS15534229	ERP147571	Africa	BWA						lineage4.1.2.1	lineage4.1.2.1		Mycobacterium tuberculosis	FZB	2023-09-17	ERR11465683	ERX10871840	PRJEB62480					Sensitive																						98.86	1562611	38	tuberculosis	1.523
SAMN30157834	WGS	PAIRED	ILLUMINA	SRS14573083	SRP390552	Asia	CHN	Guangdong	2017	human	Homo sapiens	3	lineage4.4.2	lineage4.4.2		Mycobacterium tuberculosis	CENTRE FOR TUBERCULOSIS CONTROL OF GUANGDONG PROVINCE	2022-08-08	SRR20969401	SRX16987319	PRJNA866200		sputum			Sensitive																						99.61	1880368	65	tuberculosis	1.483
SAMN35544011	WGS	PAIRED	ILLUMINA	SRS18878218	SRP460313	Asia	OMN			human	Homo sapiens	3	lineage1.2.2.1	lineage1.2.2.1		Mycobacterium tuberculosis	EMORY UNIVERSITY SCHOOL OF MEDICINE	2023-10-13	SRR26056446	SRX21772704	PRJNA977967		sputum			Other																						99.33	1817781	62	tuberculosis	1.259
SAMEA7562978	WGS	PAIRED	ILLUMINA	ERS5319611	ERP124989								lineage2.2.1	lineage2.2.1		Mycobacterium tuberculosis	AFRICAN HEALTH RESEARCH INSTITUTE	2021-11-11	ERR4830538	ERX4700522	PRJEB41248					RR-TB																						99.49	1694480	52	tuberculosis	2.219
SAMN31942639	WGS	PAIRED	ILLUMINA	SRS15909979	SRP410580	South America	PER	Lima	2022	human	Homo sapiens	3	lineage4.1.2.1	lineage4.1.2.1		Mycobacterium tuberculosis	INSTITUTO NACIONAL DE SALUD	2022-11-30	SRR22461700	SRX18428123	PRJNA906938		sputum			HR-TB																						99.13	1310372	42	tuberculosis	2.536
SAMEA13292013	WGS	PAIRED	ILLUMINA	ERS10894944	ERP135943	Europe	GBR	Birmingham	2017	human	Homo sapiens	3	lineage2.2.1	lineage2.2.1		Mycobacterium tuberculosis	NDM EXPERIEMENTAL MEDICINE	2023-11-01	ERR9117767	ERX8660860	PRJEB51323					Sensitive																						99.51	1065028	34	tuberculosis	4.807
SAMN16521985	WGS	PAIRED	ILLUMINA	SRS7571691	SRP288262	Africa	TZA		2015	human	Homo sapiens	3	lineage3.1.1	lineage3.1.1		Mycobacterium tuberculosis	SWISSTPH	2020-10-23	SRR12882602	SRX9348706	PRJNA670836		sputum			Sensitive																						99.08	1511651	31	tuberculosis	0.459
SAMN40655293	WGS	PAIRED	ILLUMINA	SRS20888844	SRP498669	Europe	MDA		2020	human	Homo sapiens	3	lineage4.2.1	lineage4.2.1		Mycobacterium tuberculosis	NIAID TB PORTALS PROGRAM	2024-03-29	SRR28498555	SRX24100435	PRJNA1074788		sputum			MDR-TB																						99.28	1631400	54	tuberculosis	0.509
SAMEA9977039	WGS	PAIRED	ILLUMINA	ERS7655317	ERP123401	South America	PER	Lima	2009	human	Homo sapiens	3	lineage4.1.2.1	lineage4.1.2.1		Mycobacterium tuberculosis	IMPERIAL COLLEGE LONDON	2021-10-15	ERR6866341	ERX6489769	PRJEB39837					Sensitive																						99.58	1525656	52	tuberculosis	0.517
SAMN07658878	WGS	PAIRED	ILLUMINA	SRS2519977	SRP117784	Europe	GBR	Oxford	2016	human	Homo sapiens	3	lineage2.2.1	lineage2.2.1	L2.2.1	Mycobacterium tuberculosis	MODMEDMICOXFORD	2017-10-27	SRR6046343	SRX3193563	PRJNA401515					Sensitive					S		S					S	S								CRyPTIC_WHO2021_PMC7612554	87.46	1203424	40	tuberculosis	3.902
SAMEA112806161	WGS	PAIRED	['ILLUMINA','ILLUMINA']	ERS14813707									lineage4.5	lineage4.5		Mycobacterium tuberculosis			['ERR11082462','ERR11082461']	['ERX10529830','ERX10529831']	PRJEB9680					Sensitive																						99.28	2383605	73	tuberculosis	0.669
SAMN09725601	WGS	PAIRED	ILLUMINA	SRS3606689	SRP155672	Oceania	NZL	Ngamatea	2011	bovine	Bos taurus	2	La1.8.1	La1.8.1	La1	Mycobacterium bovis	AGRESEARCH	2018-07-29	SRR7617743	SRX4482341	PRJNA479921					HR-TB																						99.3	684395	29	tuberculosis	7.148
SAMN30544036	WGS	PAIRED	ILLUMINA	SRS14851159	SRP394436	Asia	CHN	Eastern China	2020	human	Homo sapiens	3	lineage4.4.2	lineage4.4.2		Mycobacterium tuberculosis	SCHOOL OF PUBLIC HEALTH, FUDAN UNIVERSITY	2022-08-28	SRR21277018	SRX17286479	PRJNA874331					Sensitive																						99.14	1869201	63	tuberculosis	1.287
SAMEA1101366	WGS	PAIRED	ILLUMINA	ERS2394505	ERP107940	South America	PER						lineage4.3.3	lineage4.3.3	L4.3.3	Mycobacterium tuberculosis	UNIVERSIDAD PERUANA CAYETANO HEREDIA	2022-07-23	ERR2510189	ERX2529604	PRJEB25971					HR-TB							R						R								Walker_2022	99.76	1556106	35	tuberculosis	1.422
SAMEA104394652	WGS	PAIRED	ILLUMINA	ERS2012594	ERP010814	Europe	DEU						lineage4.1.3	lineage4.1.3	L4.1.3	Mycobacterium tuberculosis	FZB	2017-11-28	ERR2200071	ERX2255059	PRJEB9680					HR-TB					S		R					S	S	R							CRyPTIC_WHO2021_PMC7612554	99.25	1731087	35	tuberculosis	1.122
SAMN19688700	WGS	PAIRED	ILLUMINA	SRS9198652	SRP323639	Europe	MDA		2018	human	Homo sapiens	3	lineage2.2.1	lineage2.2.1		Mycobacterium tuberculosis	SIMON FRASER UNIVERSITY	2021-06-13	SRR14802255	SRX11135262	PRJNA736718					Sensitive																						99.59	1693172	58	tuberculosis	0.908
SAMN40273779	WGS	PAIRED	ILLUMINA	SRS20671109	SRP493618	Asia	GEO	Tbilisi	2019	human	Homo sapiens	3	lineage4.8	lineage4.8		Mycobacterium tuberculosis	NIH / NIAID	2024-03-06	SRR28239783	SRX23851036	PRJNA1074779		sputum			Sensitive																						99.62	1616929	54	tuberculosis	0.296
SAMN12565763	WGS	PAIRED	ILLUMINA	SRS5271215	SRP218410	Africa	ZAF	Durban	2018	human	Homo sapiens	3	lineage2.2.1	lineage2.2.1	L2	Mycobacterium tuberculosis	UNIVERSITY COLLEGE LONDON	2019-08-15	SRR9971352	SRX6718679	PRJNA559528		sputum			RR-TB																						97.48	1709862	55	tuberculosis	2.595
SAMN41389559	WGS	PAIRED	ILLUMINA	SRS21288435	SRP507535	Asia	BGD		2011	human	Homo sapiens	3	lineage1.1.2	lineage1.1.2		Mycobacterium tuberculosis	FIND, THE FOUNDATION FOR INNOVATIVE NEW DIAGNOSTICS	2024-05-14	SRR29017216	SRX24543910	PRJNA1109295					MDR-TB																						99.42	1672187	57	tuberculosis	1.234
SAMEA111518981	WGS	PAIRED	ILLUMINA	ERS13629274	ERP141564	Europe	ESP		2021	domestic goat	Capra hircus	3	La2	La2	La2	Mycobacterium caprae	HOSPITAL GENERAL UNIVERSITARIO GREGORIO MARANON	2023-07-19	ERR10430717	ERX9958235	PRJEB56608					Sensitive																						98.63	700080	20	tuberculosis	15.097
SAMEA7560796	WGS	PAIRED	ILLUMINA	ERS5317432	ERP124982	Asia	VNM	Ho Chi Minh City					lineage1.1.1.1	lineage1.1.1.1		Mycobacterium tuberculosis	OUCRU-HCMC	2021-11-12	ERR4828359	ERX4698343	PRJEB41241					Sensitive	S				S	S	S	S	S				S		S	S	S	S	S	S	CRyPTIC_reuse_table	99.15	964267	36	tuberculosis	1.836
SAMEA4846740	WGS	PAIRED	ILLUMINA	ERS2666595	ERP021867	Europe	GBR						La1.8.1	La1.8.1	La1	Mycobacterium bovis	WELLCOME SANGER INSTITUTE	2019-08-07	ERR3468701	ERX3490364	PRJEB19799					Other																						53.34	519499	17	tuberculosis	8.401
SAMN41146661	WGS	PAIRED	ILLUMINA	SRS21174158	SRP338930	North America	USA	New York state	2022	human	Homo sapiens	3	La1.2.BCG	La1.2.BCG		Mycobacterium tuberculosis	WADSWORTH CENTER	2024-05-01	SRR28858627	SRX24418689	PRJNA766641					Other																						99.54	1611196	55	tuberculosis	3.885
SAMN36849991	WGS	PAIRED	ILLUMINA	SRS18516531	SRP453313	Asia	CHN	Shandong	2017	human	Homo sapiens	3	lineage4.4.2	lineage4.4.2	L4	Mycobacterium tuberculosis	SHANDONG PROVINCIAL HOSPITAL	2023-08-05	SRR25534214	SRX21263454	PRJNA1002108		As reported: phlegm		H37Rv	Other																						99.54	1859306	64	tuberculosis	2.132
SAMN02360563	WGS	PAIRED	['ILLUMINA','ILLUMINA','ILLUMINA','ILLUMINA']	SRS491933		Asia	KOR			human	Homo sapiens	3	lineage2.2.2	lineage2.2.2	L2.2.2	Mycobacterium tuberculosis			['SRR1048867','SRR1048868','SRR1013567','SRR1013568']	['SRX391244','SRX365558']	PRJNA219768					Pre-XDR-TB																						23.04	1438132	33	tuberculosis	2.912
SAMEA7549406	WGS	PAIRED	ILLUMINA	ERS5306057	ERP124941	Europe	GBR						lineage3	lineage3		Mycobacterium tuberculosis	PUBLIC HEALTH ENGLAND	2021-11-10	ERR4816045	ERX4685887	PRJEB41201					HR-TB					S		R						S	S							Walker_2022	99.5	1811707	41	tuberculosis	2.076
SAMEA4680550	WGS	PAIRED	ILLUMINA	ERS2500746	ERP108919								lineage4.4.1.2	lineage4.4.1.2		Mycobacterium tuberculosis	WELLCOME SANGER INSTITUTE	2023-03-11	ERR9634320	ERX9187469	PRJEB26888					Sensitive																						99.53	1497248	46	tuberculosis	0.521
SAMEA113537689	WGS	PAIRED	['ILLUMINA','ILLUMINA']	ERS15534110		Africa	BWA						lineage2.2.1	lineage2.2.1		Mycobacterium tuberculosis			['ERR11465544','ERR11465545']	['ERX10871701','ERX10871702']	PRJEB62480					Sensitive																						98.41	2387058	44	tuberculosis	2.087
SAMN29637399	WGS	PAIRED	ILLUMINA	SRS13836441	SRP386201	Europe	SVN		2006	human	Homo sapiens	3	lineage4.1.2.1	lineage4.1.2.1		Mycobacterium tuberculosis	UNIVERSITY CLINIC OF RESPIRATORY AND ALLERGIC DISEASES	2022-07-13	SRR20139551	SRX16174636	PRJNA851574		As reported: aspirate trachea			Pre-XDR-TB																						99.62	1747491	60	tuberculosis	1.771
SAMEA112800709	WGS	PAIRED	ILLUMINA	ERS14808255	ERP010814								lineage3	lineage3		Mycobacterium tuberculosis	FZB	2023-07-20	ERR11050702	ERX10497493	PRJEB9680					Sensitive																						99.22	1290121	41	tuberculosis	3.297
SAMN13568587	WGS	PAIRED	ILLUMINA	SRS5925239	SRP239172	South America	PER	Lima	2016	human	Homo sapiens	3	lineage2.2.1	lineage2.2.1	L2	Mycobacterium tuberculosis	RADBOUDUMC	2019-12-31	SRR10808533	SRX7482362	PRJNA595834		sputum			Sensitive																						99.61	1714071	59	tuberculosis	1.857
SAMD00142914	WGS	PAIRED	ILLUMINA	DRS201107	DRP007602	Asia	JPN	Kanto	2017	human	Homo sapiens	3	lineage4.5	lineage4.5		Mycobacterium tuberculosis	RIT_JATA	2021-08-14	DRR188495	DRX178960	PRJDB7494					Sensitive																						99.65	1240339	81	tuberculosis	1.064
SAMN08376112	WGS	PAIRED	ILLUMINA	SRS2841192	SRP130118	Asia	IDN	Bandung		human	Homo sapiens	3	lineage4.4.1.1	lineage4.4.1.1	L4	Mycobacterium tuberculosis	RADBOUDUMC	2018-01-18	SRR6480588	SRX3570194	PRJNA430531		cerebrospinal fluid			HR-TB																						99.71	1840014	39	tuberculosis	2.371
SAMN31031548	WGS	PAIRED	ILLUMINA	SRS15258408	SRP399923	Oceania	AUS	Victoria	2020	human	Homo sapiens	3	lineage4.3.4.2.1	lineage4.3.4.2.1		Mycobacterium tuberculosis	MDUPHL	2022-09-28	SRR21733280	SRX17728950	PRJNA857537					Sensitive																						99.73	1605985	55	tuberculosis	3.141
SAMEA5164155	WGS	PAIRED	ILLUMINA	ERS2971878	ERP112727								lineage2.2.1	lineage2.2.1		Mycobacterium tuberculosis	WELLCOME SANGER INSTITUTE	2020-04-19	ERR4024723	ERX4026111	PRJEB30294					Sensitive																						99.59	1946238	65	tuberculosis	0.815
SAMEA1118258	WGS	PAIRED	ILLUMINA	ERS2397667	ERP107961	Europe	GBR	England					lineage3	lineage3		Mycobacterium tuberculosis	PHE	2022-07-17	ERR2513077	ERX2532287	PRJEB25991					Sensitive					S		S					S	S								Walker_2022	99.57	1873812	64	tuberculosis	0.96
SAMN31942642	WGS	PAIRED	ILLUMINA	SRS15909984	SRP410580	South America	PER	Lima	2022	human	Homo sapiens	3	lineage4.8	lineage4.8		Mycobacterium tuberculosis	INSTITUTO NACIONAL DE SALUD	2022-11-30	SRR22461696	SRX18428127	PRJNA906938		sputum			Sensitive																						99.3	1365629	42	tuberculosis	1.965
SAMEA112188759	WGS	PAIRED	ILLUMINA	ERS14298648	ERP143048								lineage4.1.1.3	lineage4.1.1.3		Mycobacterium tuberculosis	CTB/NICD	2023-01-15	ERR10748165	ERX10199771	PRJEB58017					Pre-XDR-TB																						99.84	1362257	75	tuberculosis	0.825
SAMD00263669	WGS	PAIRED	ILLUMINA	DRS357030	DRP011011	Asia	VNM	Da Nang					lineage1.1.1.1	lineage1.1.1.1		Mycobacterium tuberculosis	RIT_JATA	2024-01-10	DRR261059	DRX250762	PRJDB10923					Sensitive																						99.42	474873	31	tuberculosis	3.904
SAMEA5163728	WGS	PAIRED	ILLUMINA	ERS2971451	ERP112727								lineage4.1.2.1	lineage4.1.2.1		Mycobacterium tuberculosis	WELLCOME SANGER INSTITUTE	2020-05-29	ERR4178216	ERX4141640	PRJEB30294					Sensitive																						86.73	1839180	63	tuberculosis	0.542
SAMEA14460016	WGS	PAIRED	ILLUMINA	ERS12086963	ERP137916	Africa	GMB		2012	human	Homo sapiens	3	lineage4.3.4.2	lineage4.3.4.2		Mycobacterium tuberculosis	INSTITUTE OF TROPICAL MEDICINE	2022-06-25	ERR9786198	ERX9333474	PRJEB53138		sputum			Sensitive																						99.69	943177	48	tuberculosis	3.127
SAMN20512727	WGS	PAIRED	ILLUMINA	SRS9656072	SRP330727	Asia	CHN	Zheijiang	2003	human	Homo sapiens	3	lineage2.2.1	lineage2.2.1		Mycobacterium tuberculosis	SCHOOL OF PUBLIC HEALTH, FUDAN UNIVERSITY	2021-08-01	SRR15316203	SRX11620809	PRJNA751240		sputum			Sensitive																						98.25	1662251	56	tuberculosis	1.079
SAMN34293831	WGS	PAIRED	ILLUMINA	SRS17387460	SRP433800	Europe	UKR		2020	human	Homo sapiens	3	lineage2.2.1	lineage2.2.1		Mycobacterium tuberculosis	NIH / NIAID	2023-04-21	SRR24256263	SRX20052200	PRJNA958249		sputum			MDR-TB																						96.38	1217240	41	tuberculosis	4.013
SAMEA13291991	WGS	PAIRED	ILLUMINA	ERS10894922	ERP135943	Europe	GBR	Birmingham	2015	human	Homo sapiens	3	lineage4.6.2.2	lineage4.6.2.2		Mycobacterium tuberculosis	NDM EXPERIEMENTAL MEDICINE	2023-11-01	ERR9117731	ERX8660824	PRJEB51323					HR-TB																						99.28	980545	32	tuberculosis	4.876
SAMEA112806879	WGS	PAIRED	ILLUMINA	ERS14814425	ERP010814								lineage4.8	lineage4.8		Mycobacterium tuberculosis	FZB	2023-07-20	ERR11049462	ERX10496252	PRJEB9680					MDR-TB																						99.48	1696966	51	tuberculosis	1.427
SAMEA8741516	WGS	PAIRED	['ILLUMINA','ILLUMINA']	ERS6421099		Europe	BEL						lineage2.2.1	lineage2.2.1		Mycobacterium tuberculosis			['ERR8665675','ERR8665676']	ERX8324165	PRJEB51021					Pre-XDR-TB																					CRyPTIC_reuse_table	99.42	3095288	67	tuberculosis	1.147
SAMN33573737	WGS	PAIRED	ILLUMINA	SRS16938544	SRP425395	Asia	CHN	Heilongjiang	2014	human	Homo sapiens	3	lineage2.2.1	lineage2.2.1		Mycobacterium tuberculosis	BJCHILDTBREASEARCH	2023-03-02	SRR23691381	SRX19553794	PRJNA940524		bronchoalveolar lavage			Sensitive																						99.58	1749972	60	tuberculosis	1.049
SAMN21983504	WGS	PAIRED	ILLUMINA	SRS10407679	SRP339714					human	Homo sapiens	3	lineage2.2.1	lineage2.2.1		Mycobacterium tuberculosis	TGEN NORTH	2021-10-01	SRR16156830	SRX12441528	PRJNA767684					Pre-XDR-TB																						99.54	1567449	52	tuberculosis	1.875
SAMEA3281380	WGS	PAIRED	ILLUMINA	ERS668909	ERP009710	South America	ARG		2009	human	Homo sapiens	3	lineage4.3.2	lineage4.3.2		Mycobacterium tuberculosis	NORWEGIAN INSTITUTE OF PUBLIC HEALTH	2015-05-02	ERR776461	ERX719340	PRJEB8689		sputum			MDR-TB																						99.61	1551514	36	tuberculosis	1.392
SAMN08629251	WGS	PAIRED	ILLUMINA	SRS3011998	SRP128089	Asia	BGD			human	Homo sapiens	3	lineage1.2.2.2	lineage1.2.2.2	L1.2.2	Mycobacterium tuberculosis	SAN RAFFAELE	2018-03-02	SRR6797395	SRX3756302	PRJNA428596					Sensitive					S		S	S	S				S	S				S			CRyPTIC_WHO2021_PMC7612554	99.17	1402553	29	tuberculosis	5.28
SAMEA1397446	WGS	PAIRED	ILLUMINA	ERS2399551	ERP107961	Europe	GBR	England					lineage4.3.1.1	lineage4.3.1.1	L4.3.1.1	Mycobacterium tuberculosis	PHE	2021-10-23	ERR2514961	ERX2534171	PRJEB25991					Sensitive					S		S					S	S								Walker_2022	99.51	1728158	57	tuberculosis	2.527
SAMEA112805098	WGS	PAIRED	['ILLUMINA','ILLUMINA']	ERS14812644									lineage4.5	lineage4.5		Mycobacterium tuberculosis			['ERR11081281','ERR11081282']	['ERX10528650','ERX10528649']	PRJEB9680					MDR-TB																						99.51	2083060	71	tuberculosis	0.796
SAMN07956601	WGS	PAIRED	ILLUMINA	SRS2661483	SRP123873	Europe	RUS		2014	human	Homo sapiens	3	lineage2.2.1	lineage2.2.1		Mycobacterium tuberculosis	ST. PETERSBURG PASTEUR INSTITUTE	2017-11-13	SRR6257071	SRX3363457	PRJNA352769					Pre-XDR-TB																						97.4	677061	25	tuberculosis	2.272
SAMN31039702	WGS	PAIRED	ILLUMINA	SRS15253952	SRP338930	North America	USA	New York state	2020	human	Homo sapiens	3	lineage2.2.1	lineage2.2.1		Mycobacterium tuberculosis	WADSWORTH CENTER	2022-09-27	SRR21728159	SRX17723985	PRJNA766641					Sensitive																						99.64	1594666	90	tuberculosis	3.057
SAMN33061920	WGS	PAIRED	ILLUMINA	SRS16683670	SRP420952	Europe	LTY		2019	human	Homo sapiens	3	lineage4.2.1	lineage4.2.1		Mycobacterium tuberculosis	DEPARTMENT OF ENVIRONMENTAL MICROBIOLOGY AND BIOTECHNOLOGY	2023-02-04	SRR23340142	SRX19281996	PRJNA931475					MDR-TB																						99.39	1556385	53	tuberculosis	0.68
SAMEA7525225	WGS	PAIRED	ILLUMINA	ERS5281699	ERP124850	Asia	IND	Mumbai					lineage4.2.2.2	lineage4.2.2.2		Mycobacterium tuberculosis	FOUNDATION FOR MEDICAL RESEARCH INDIA	2021-11-09	ERR4796768	ERX4666183	PRJEB41116					Pre-XDR-TB	S	S			R	S	R	S	R				R		S	S	S	R	S	R	['CRyPTIC_reuse_table','Walker_2022']	99.52	1790357	59	tuberculosis	1.959
G1969						Europe	ESP	province of Valencia	2017				lineage4.3.2	lineage4.3.2		Mycobacterium tuberculosis								No		Sensitive	S					S																99.61	1651938	64	tuberculosis	2.008
SAMN37848007	WGS	PAIRED	ILLUMINA	SRS19170821	SRP466602	Asia	VNM	Ho Chi Minh City		human	Homo sapiens	3	lineage1.1.1.1	lineage1.1.1.1		Mycobacterium tuberculosis	UNIVERSITY OF MELBOURNE/ THE PETER DOHERTY INSTITUTE FOR INFECTION AND IMMUNITY	2023-10-16	SRR26399993	SRX22105738	PRJNA1028637		cerebrospinal fluid			Sensitive																						99.26	1518100	51	tuberculosis	3.43
SAMN16448882	WGS	PAIRED	ILLUMINA	SRS7521943	SRP287454	South America	BRA		2015	human	Homo sapiens	3	lineage4.3.3	lineage4.3.3		Mycobacterium tuberculosis	MICHIGAN STATE UNIVERSITY	2020-10-19	SRR12830426	SRX9297953	PRJNA669332		sputum			Sensitive																						99.8	287434	19	tuberculosis	6.884
SAMEA2342428	WGS	PAIRED	ILLUMINA	ERS400113	ERP003508								lineage4.6.2.2	lineage4.6.2.2	L4	Mycobacterium tuberculosis	SC	2014-06-10	ERR502396	ERX467753	PRJEB4239					MDR-TB																						99.82	2891991	67	tuberculosis	1.317
SAMEA7528260	WGS	PAIRED	ILLUMINA	ERS5284730	ERP124850	Asia	IND	Mumbai					lineage2.2.1	lineage2.2.1		Mycobacterium tuberculosis	FOUNDATION FOR MEDICAL RESEARCH INDIA	2021-11-10	ERR4799675	ERX4669090	PRJEB41116					Pre-XDR-TB	S	S				R	R	S	R				R			S		R	S		Walker_2022	99.47	1562672	52	tuberculosis	1.126
SAMEA7563292	WGS	PAIRED	ILLUMINA	ERS5319925	ERP125011	Africa	SWZ						lineage4.4.1.1	lineage4.4.1.1		Mycobacterium tuberculosis	SAN RAFFAELE SCIENTIFIC INSTITUTE	2021-11-11	ERR4830852	ERX4700836	PRJEB41270					MDR-TB	S				I	S	R	S	S				R		S	S	S	S	S	S	['Walker_2022','CRyPTIC_reuse_table']	98.21	1504467	50	tuberculosis	2.558
SAMEA4772788	WGS	PAIRED	ILLUMINA	ERS2592742	ERP109425								lineage3	lineage3	L3	Mycobacterium tuberculosis	FZB	2018-08-19	ERR2677392	ERX2692383	PRJEB27354					MDR-TB					S							S									Andres_2019	99.64	1621234	55	tuberculosis	2.019
SAMN31423420	WGS	PAIRED	ILLUMINA	SRS15536412	SRP373287	Europe	ITA	Rome	2016	human	Homo sapiens	3	lineage4.1.2.1	lineage4.1.2.1		Mycobacterium tuberculosis	NATIONAL INSTITUTE OF INFECTIOUS DISEASES L. SPALLANZANI	2022-10-26	SRR22048513	SRX18029404	PRJNA834606		sputum			Sensitive																						99.2	1100850	34	tuberculosis	3.252
SAMN35982011	WGS	PAIRED	ILLUMINA	SRS18231144	SRP448193				2018	human	Homo sapiens	3	lineage4.5	lineage4.5		Mycobacterium tuberculosis	CHINESE CENTER FOR DISEASE CONTROL AND PREVENTION	2023-07-09	SRR25207065	SRX20954168	PRJNA987438		sputum			Pre-XDR-TB																						99.21	1954902	63	tuberculosis	0.901
SAMEA2400149	WGS	PAIRED	ILLUMINA	ERS422049	ERP005265								La1.8.1	La1.8.1	La1	Mycobacterium bovis	SC	2014-07-18	ERR564359	ERX523384	PRJEB5830					Other																						99.46	1685521	39	tuberculosis	2.896
SAMEA5164252	WGS	PAIRED	ILLUMINA	ERS2971974	ERP112727								lineage4.3.3	lineage4.3.3		Mycobacterium tuberculosis	WELLCOME SANGER INSTITUTE	2020-04-19	ERR4024707	ERX4026095	PRJEB30294					Sensitive																						99.63	1805293	61	tuberculosis	0.575
SAMEA6847640	WGS	PAIRED	ILLUMINA	ERS4575238	ERP121732	Africa	GAB						lineage5.1.1	lineage5.1.1	L5.1.1	Mycobacterium africanum	FZB	2022-07-26	ERR4162027	ERX4127356	PRJEB38317					Sensitive																						99.39	1550570	53	tuberculosis	2.371
SAMN19657894	WGS	PAIRED	ILLUMINA	SRS9179835	SRP323639	Europe	MDA		2019	human	Homo sapiens	3	lineage4.8	lineage4.8		Mycobacterium tuberculosis	SIMON FRASER UNIVERSITY	2021-06-12	SRR14782610	SRX11115849	PRJNA736718					Sensitive																						99.58	1272100	43	tuberculosis	2.319
SAMN26553916	WGS	PAIRED	ILLUMINA	SRS12235603	SRP363347	Europe	ITA		2020	human	Homo sapiens	3	lineage4.1.1.1	lineage4.1.1.1		Mycobacterium tuberculosis	SAN RAFFAELE SCIENTIFIC INSTITUTE	2022-03-11	SRR18289199	SRX14426954	PRJNA814459		sputum			Sensitive																						99.46	1686388	57	tuberculosis	3.296
SAMEA112802051	WGS	PAIRED	ILLUMINA	ERS14809597	ERP010814								lineage2.2.1	lineage2.2.1		Mycobacterium tuberculosis	FZB	2023-07-21	ERR11068251	ERX10515181	PRJEB9680					Sensitive																						99.44	1762572	57	tuberculosis	1.288
SAMEA7561081	WGS	PAIRED	ILLUMINA	ERS5317717	ERP124982	Asia	VNM	Ho Chi Minh City					lineage2.2.1.1	lineage2.2.1.1		Mycobacterium tuberculosis	OUCRU-HCMC	2021-11-11	ERR4828644	ERX4698628	PRJEB41241					MDR-TB	S				S	R	R	S	S				R		S	S	S	S	S	R	['CRyPTIC_reuse_table','Walker_2022']	99.18	1542155	51	tuberculosis	1.305
SAMN32938673	WGS	PAIRED	ILLUMINA	SRS16608068	SRP419384	North America	CAN		2022	human	Homo sapiens	3	lineage1.2.1.2.1	lineage1.2.1.2.1		Mycobacterium tuberculosis	PUBLIC HEALTH AGENCY OF CANADA, NATIONAL MICROBIOLOGY LABORATORY	2023-01-27	SRR23252661	SRX19198133	PRJNA928676					Sensitive																						99.24	1509706	58	tuberculosis	2.337
SAMEA7560343	WGS	PAIRED	ILLUMINA	ERS5316980	ERP124980								lineage2.2.1	lineage2.2.1		Mycobacterium tuberculosis	IML GAUTING	2021-11-12	ERR4827907	ERX4697891	PRJEB41239					Sensitive																						99.28	1688078	45	tuberculosis	1.306
SAMN15773086	WGS	PAIRED	ILLUMINA	SRS7173029	SRP276868	Asia	CHN	Tibet	2010	human	Homo sapiens	3	lineage2.2.1	lineage2.2.1		Mycobacterium tuberculosis	FUDAN UNIVERSITY	2020-08-10	SRR12420822	SRX8916457	PRJNA656167		sputum			Sensitive																						98.87	1533419	42	tuberculosis	1.608
SAMN39286849	WGS	PAIRED	ILLUMINA	SRS20075468	SRP399923	Oceania	AUS	Victoria	2019	human	Homo sapiens	3	La3	La3		Mycobacterium tuberculosis	MDUPHL	2024-01-07	SRR27450022	SRX23121915	PRJNA857537					Sensitive																						99.67	1665348	58	tuberculosis	4.038
SAMN36834296	WGS	PAIRED	ILLUMINA	SRS18499695	SRP453313	Asia	CHN	Shandong	2015	human	Homo sapiens	3	lineage2.2.1	lineage2.2.1	L4	Mycobacterium tuberculosis	SHANDONG PROVINCIAL HOSPITAL	2023-08-04	SRR25515163	SRX21245414	PRJNA1002108		As reported: phlegm		H37Rv	MDR-TB																						98.94	1645813	57	tuberculosis	2.491
SAMEA3374894	WGS	PAIRED	ILLUMINA	ERS716815	ERP004677	South America	PER						lineage2.2.2	lineage2.2.2	L2.2.2	Mycobacterium tuberculosis	THE WELLCOME TRUST SANGER INSTITUTE	2016-03-05	ERR1023454	ERX1102326	PRJEB5280					Pre-XDR-TB																						99.55	1811598	51	tuberculosis	0.846
SAMN23038979	WGS	PAIRED	ILLUMINA	SRS11044124	SRP345571	South America	PER		2020	human	Homo sapiens	3	lineage4.1.2.1	lineage4.1.2.1		Mycobacterium tuberculosis	BROAD INSTITUTE	2021-11-11	SRR16915741	SRX13108083	PRJNA778463		sputum			Sensitive																						99.23	1834364	63	tuberculosis	2.126
SAMN08215412	WGS	PAIRED	ILLUMINA	SRS2775033	SRP119652	North America	CAN	British Columbia	2013	human	Homo sapiens	3	lineage3	lineage3	L1	Mycobacterium tuberculosis	BC CENTRE FOR DISEASE CONTROL PUBLIC HEALTH LABORATORY	2017-12-24	SRR6398083	SRX3491155	PRJNA413593					Sensitive					S		S						S	S							CRyPTIC_WHO2021_PMC7612554	99.33	1732864	47	tuberculosis	0.855
SAMEA7547952	WGS	PAIRED	ILLUMINA	ERS5304605	ERP124941	Europe	GBR						lineage1.1.2	lineage1.1.2		Mycobacterium tuberculosis	PUBLIC HEALTH ENGLAND	2021-11-10	ERR4814593	ERX4684435	PRJEB41201					Sensitive					S		S						S								Walker_2022	99.37	1851435	42	tuberculosis	2.212
SAMN20525195	WGS	PAIRED	ILLUMINA	SRS9703376	SRP330727	Asia	CHN	Zheijiang	2013	human	Homo sapiens	3	lineage4.4.2	lineage4.4.2		Mycobacterium tuberculosis	SCHOOL OF PUBLIC HEALTH, FUDAN UNIVERSITY	2021-08-08	SRR15368945	SRX11671269	PRJNA751240		sputum			Sensitive																						99.53	1809469	62	tuberculosis	0.332
SAMN06055879	WGS	PAIRED	ILLUMINA	SRS1834105	SRP094134	Asia	VNM	Ho Chi Minh City		human	Homo sapiens	3	lineage2.2.2	lineage2.2.2	L2.2.2	Mycobacterium tuberculosis	UNIVERSITY OF MELBOURNE	2016-12-02	SRR5073562	SRX2392652	PRJNA355614		sputum			Sensitive																						99.52	1522686	52	tuberculosis	3.332
SAMEA7550065	WGS	PAIRED	ILLUMINA	ERS5306715	ERP124941	Europe	GBR						lineage4.5	lineage4.5		Mycobacterium tuberculosis	PUBLIC HEALTH ENGLAND	2021-11-10	ERR4816703	ERX4686545	PRJEB41201					Sensitive																						98.65	1929854	63	tuberculosis	1.86
SAMEA3268267	WGS	PAIRED	ILLUMINA	ERS2400470	ERP107968	Africa	ZAF						lineage2.2.1	lineage2.2.1	L2.2.1	Mycobacterium tuberculosis	CTB/NICD	2021-10-23	ERR2515871	ERX2535079	PRJEB25997					Sensitive	S	S			S		S	S				S	S	S				S			Walker_2022	99.51	954415	51	tuberculosis	2.863
SAMEA1117951	WGS	PAIRED	ILLUMINA	ERS2397360	ERP107961	Europe	GBR	England					lineage4.2.1	lineage4.2.1		Mycobacterium tuberculosis	PHE	2021-10-23	ERR2512770	ERX2531980	PRJEB25991					Sensitive					S		S					S	S								Walker_2022	95.05	966801	29	tuberculosis	3.531
SAMN40030743	WGS	PAIRED	ILLUMINA	SRS20526215	SRP226525	Asia	IND	Madhya Pradesh - Bhairopur	2022	human	Homo sapiens	3	lineage1.1.2	lineage1.1.2		Mycobacterium tuberculosis	CHRISTIAN MEDICAL COLLAGE, VELLORE	2024-02-22	SRR28044377	SRX23695981	PRJNA575883		pulmonary			Sensitive																						99.18	1824682	55	tuberculosis	0.972
SAMEA7525037	WGS	PAIRED	ILLUMINA	ERS5281512	ERP124850	Asia	IND	Mumbai					lineage3	lineage3		Mycobacterium tuberculosis	FOUNDATION FOR MEDICAL RESEARCH INDIA	2021-11-09	ERR4796581	ERX4665995	PRJEB41116					MDR-TB	S	S			S	S	R	S	S				R		S	S	S	R	S	R	['CRyPTIC_reuse_table','Walker_2022']	99.2	1631955	48	tuberculosis	0.751
SAMN31031637	WGS	PAIRED	ILLUMINA	SRS15258123	SRP399923	Oceania	AUS	Victoria	2020	human	Homo sapiens	3	lineage2.2.1	lineage2.2.1		Mycobacterium tuberculosis	MDUPHL	2022-09-28	SRR21732919	SRX17728665	PRJNA857537					Other																						99.64	1683496	57	tuberculosis	2.308
SAMN33843560	WGS	PAIRED	ILLUMINA	SRS17134390	SRP428142	Europe	PRT		2017	wild boar	Sus scrofa	2	La1.7.1	La1.7.1	La1	Mycobacterium bovis	LANDSCAPE EPIDEMIOLOGY AND WILDLIFE DISEASES - CE3C	2024-02-22	SRR23961494	SRX19770025	PRJNA946560					Other																						95.51	1053582	35	tuberculosis	3.977
SAMN03647937	WGS	PAIRED	ILLUMINA	SRS991570	SRP061066	Europe	GBR						lineage3	lineage3	L3	Mycobacterium tuberculosis	UNIVERSITY OF OXFORD	2015-07-24	SRR2100764	SRX1095458	PRJNA282721					Sensitive					S		S					S	S								CRyPTIC_WHO2021_PMC7612554	99.46	1753435	40	tuberculosis	1.84
SAMEA113555947	WGS	PAIRED	ILLUMINA	ERS15552070	ERP147779	Africa	MOZ	Maputo					lineage4.1.1.1	lineage4.1.1.1		Mycobacterium tuberculosis	FZB	2023-09-24	ERR11488392	ERX10894568	PRJEB62665					MDR-TB																						99.35	1112711	35	tuberculosis	4.371
SAMN21886275	WGS	PAIRED	ILLUMINA	SRS10359840	SRP338930	North America	USA	New York state	2019	human	Homo sapiens	3	lineage2.2.1	lineage2.2.1		Mycobacterium tuberculosis	WADSWORTH CENTER - NYS DOH	2021-09-28	SRR16103896	SRX12389881	PRJNA766641					RR-TB		S			S	S	S	S				S	S	S				S			CRyPTIC_WHO2021_PMC7612554	99.39	950495	53	tuberculosis	3.76
SAMEA2535129	WGS	PAIRED	ILLUMINA	ERS458531	ERP010814	Europe	DEU						lineage4.1.2.1	lineage4.1.2.1	L4.1.2.1	Mycobacterium tuberculosis	FZB	2015-06-25	ERR553089	ERX512158	PRJEB9680					Sensitive					S		S					S	S	S							CRyPTIC_WHO2021_PMC7612554	99.48	1558539	36	tuberculosis	2.855
SAMEA2710959	WGS	PAIRED	ILLUMINA	ERS531916	ERP006738	Asia	THA						lineage2.2.1	lineage2.2.1	L2.2.1	Mycobacterium tuberculosis	SC		ERR718459	ERX662381	PRJEB7056					HR-TB																						99.11	1955129	44	tuberculosis	0.832
SAMN31030587	WGS	PAIRED	ILLUMINA	SRS15257529	SRP399923	Oceania	AUS	Victoria	2017	human	Homo sapiens	3	lineage2.2.1	lineage2.2.1		Mycobacterium tuberculosis	MDUPHL	2022-09-27	SRR21732103	SRX17728065	PRJNA857537					Sensitive																						99.6	1731337	60	tuberculosis	2.523
SAMEA7554824	WGS	PAIRED	ILLUMINA	ERS5311468	ERP124941	Europe	GBR						lineage4.1.2.1	lineage4.1.2.1		Mycobacterium tuberculosis	PUBLIC HEALTH ENGLAND	2021-11-11	ERR4821456	ERX4691298	PRJEB41201					Sensitive																						99.56	1755392	40	tuberculosis	2.431
SAMN06252141	WGS	PAIRED	ILLUMINA	SRS1947998	SRP098533	Oceania	NZL	KAIKOURA	2006	bovine	Bos taurus	2	La1.8.1	La1.8.1	La1	Mycobacterium bovis	UNIVERSITY OF GLASGOW	2017-01-30	SRR5216925	SRX2527135	PRJNA363037					Other																						99.41	1435067	33	tuberculosis	3.868
SAMEA7280451	WGS	PAIRED	ILLUMINA	ERS5041052	ERP123102	Asia	BGD		2009	human	Homo sapiens	3	lineage4.8	lineage4.8		Mycobacterium tuberculosis	INSTITUTE OF TROPICAL MEDICINE	2020-08-29	ERR4553709	ERX4490079	PRJEB39569		sputum			MDR-TB																						99.6	1864404	65	tuberculosis	1.722
SAMN01908858	WGS	PAIRED	ILLUMINA	SRS388927	SRP018402	Asia	CHN						lineage2.2.1	lineage2.2.1	L2.2.1	Mycobacterium tuberculosis	BGI	2015-09-05	SRR671834	SRX225148	PRJNA187550					MDR-TB		S					R	S						R				S			CRyPTIC_WHO2021_PMC7612554	99.43	1336605	23	tuberculosis	7.033
SAMEA9581540	WGS	PAIRED	ILLUMINA	ERS7304257	ERP130987	Africa	ETH		2018	human	Homo sapiens	3	lineage3	lineage3		Mycobacterium tuberculosis	NORWEGIAN INSTITUTE OF PUBLIC HEALTH	2021-10-12	ERR6397184	ERX6025236	PRJEB46761		sputum			MDR-TB																						99.44	1832367	31	tuberculosis	1.784
SAMEA2534265	WGS	PAIRED	ILLUMINA	ERS457667	ERP010814	Europe	DEU						lineage4.2.2.2	lineage4.2.2.2	L4.2.2.2	Mycobacterium tuberculosis	FZB	2015-06-25	ERR551883	ERX510952	PRJEB9680					Sensitive					S		S					S	S	S							CRyPTIC_WHO2021_PMC7612554	99.45	1567308	36	tuberculosis	3.158
SAMEA8994027	WGS	PAIRED	ILLUMINA	ERS6676720	ERP127219	Africa	RWA		2005	human	Homo sapiens	3	lineage4.6.1.2	lineage4.6.1.2		Mycobacterium tuberculosis	INSTITUTE OF TROPICAL MEDICINE	2021-09-30	ERR6358728	ERX5990262	PRJEB43270		sputum			MDR-TB																						80.78	1316813	45	tuberculosis	2.753
SAMEA7561499	WGS	PAIRED	ILLUMINA	ERS5318134	ERP124983	Africa	NGA						lineage4.6.2.2	lineage4.6.2.2		Mycobacterium tuberculosis	SAN RAFFAELE SCIENTIFIC INSTITUTE	2021-11-11	ERR4829061	ERX4699045	PRJEB41242					Pre-XDR-TB					R	S	R	S	S				R		S	S	S	R	S	R	['CRyPTIC_reuse_table','Walker_2022']	99.48	1645884	52	tuberculosis	2.24
SAMN27028578	WGS	PAIRED	ILLUMINA	SRS12408877	SRP366398	Asia	CHN	Jiangsu	2011	human	Homo sapiens	3	lineage2.2.1	lineage2.2.1		Mycobacterium tuberculosis	INSTITUTE OF DERMATOLOGY, CHINESE ACADEMY OF MEDICAL SCIENCES AND PEKING UNION MEDICAL COLLEGE	2022-03-28	SRR18511640	SRX14642788	PRJNA820632	Mycobacteriaceae	skin			Sensitive																						98.79	1758037	60	tuberculosis	0.828
SAMEA7564294	WGS	PAIRED	ILLUMINA	ERS5320925	ERP125021	Asia	VNM						lineage2.2.1	lineage2.2.1		Mycobacterium tuberculosis	OUCRU-HCMC	2021-11-11	ERR4831978	ERX4701921	PRJEB41280					MDR-TB	S				R	S	R	S	S				R		S	S	S	S	S	R	['CRyPTIC_reuse_table','Walker_2022']	99.06	839566	28	tuberculosis	4.685
SAMN40031402	WGS	PAIRED	ILLUMINA	SRS20527313	SRP226525	Asia	IND	Madhya Pradesh - Bhairopur	2021	human	Homo sapiens	3	lineage4.9	lineage4.9		Mycobacterium tuberculosis	CHRISTIAN MEDICAL COLLAGE, VELLORE	2024-02-22	SRR28045811	SRX23697388	PRJNA575883		pulmonary			Sensitive																						99.31	1629068	49	tuberculosis	0.053
SAMEA6153215	WGS	PAIRED	ILLUMINA	ERS3953249	ERP118219	Europe	DEU						lineage2.2.1	lineage2.2.1		Mycobacterium tuberculosis	ROBERT-KOCH INSTITUTE	2019-12-03	ERR3639796	ERX3633484	PRJEB35201					MDR-TB																						99.61	1159824	74	tuberculosis	2.668
SAMEA13292044	WGS	PAIRED	ILLUMINA	ERS10894975	ERP135943	Europe	GBR	Birmingham	2017	human	Homo sapiens	3	lineage4.3.1.1	lineage4.3.1.1		Mycobacterium tuberculosis	NDM EXPERIEMENTAL MEDICINE	2023-11-01	ERR9117812	ERX8660905	PRJEB51323					Sensitive																						77.63	792674	26	tuberculosis	4.666
SAMN37848783	WGS	PAIRED	ILLUMINA	SRS19170812	SRP466602	Asia	VNM	Ho Chi Minh City		human	Homo sapiens	3	lineage2.2.1	lineage2.2.1		Mycobacterium tuberculosis	UNIVERSITY OF MELBOURNE/ THE PETER DOHERTY INSTITUTE FOR INFECTION AND IMMUNITY	2023-10-16	SRR26400000	SRX22105731	PRJNA1028637		sputum			Sensitive																						99.49	1650774	55	tuberculosis	1.027
SAMN08626037	WGS	PAIRED	ILLUMINA	SRS3034515	SRP134826	Asia	CHN	Jiangxi	2007	human	Homo sapiens	3	lineage2.2.1.1	lineage2.2.1.1	L2.2.1.1	Mycobacterium tuberculosis	BEIJING INSTITUTE OF GENOMICS,CHINESE ACADEMY OF SCIENCES	2018-03-12	SRR6824430	SRX3780967	PRJNA436454		sputum			RR-TB																						93.99	1562033	53	tuberculosis	0.921
SAMEA7551241	WGS	PAIRED	ILLUMINA	ERS5307890	ERP124941	Europe	GBR						lineage4.1.1.1	lineage4.1.1.1		Mycobacterium tuberculosis	PUBLIC HEALTH ENGLAND	2021-11-10	ERR4817878	ERX4687720	PRJEB41201					Sensitive																						99.47	1870739	42	tuberculosis	2.923
SAMN28537929	WGS	PAIRED	ILLUMINA	SRS13093665	SRP373287	Europe	ITA	Rome	2019	human	Homo sapiens	3	lineage4.1.2.1	lineage4.1.2.1		Mycobacterium tuberculosis	NATIONAL INSTITUTE OF INFECTIOUS DISEASES L. SPALLANZANI	2022-05-19	SRR19303862	SRX15364276	PRJNA834606		sputum			Sensitive																						97.32	1551818	52	tuberculosis	1.773
SAMN33756199	WGS	PAIRED	ILLUMINA	SRS17044938	SRP427259	Asia	GEO	Tbilisi	2020	human	Homo sapiens	3	lineage4.8	lineage4.8		Mycobacterium tuberculosis	NIH / NIAID	2023-03-17	SRR23862009	SRX19674686	PRJNA944654		sputum			Other																						99.59	1703970	56	tuberculosis	0.958
SAMEA3374931	WGS	PAIRED	ILLUMINA	ERS716852	ERP004677	South America	PER						lineage4.3.3	lineage4.3.3	L4.3.3	Mycobacterium tuberculosis	THE WELLCOME TRUST SANGER INSTITUTE	2016-03-05	ERR1023490	ERX1102362	PRJEB5280					Sensitive																						99.71	1813399	51	tuberculosis	0.689
SAMN40566461	WGS	PAIRED	ILLUMINA	SRS20809227	SRP338930	North America	USA	New York state	2020	human	Homo sapiens	3	lineage1.2.1.2.1	lineage1.2.1.2.1		Mycobacterium tuberculosis	WADSWORTH CENTER	2024-03-21	SRR28409518	SRX24014100	PRJNA766641		sputum			HR-TB																						99.01	1503929	72	tuberculosis	2.593
SAMN40465772	WGS	PAIRED	ILLUMINA	SRS20756949	SRP495384	Asia	IND			human	Homo sapiens	3	lineage2.2.1.1	lineage2.2.1.1		Mycobacterium tuberculosis	FIND, THE FOUNDATION FOR INNOVATIVE NEW DIAGNOSTICS	2024-03-15	SRR28351212	SRX23956605	PRJNA1087582		sputum			XDR-TB																						99.03	1564241	39	tuberculosis	0.956
SAMN40983542	WGS	PAIRED	ILLUMINA	SRS21039558	SRP502062	Asia	KAZ		2020	human	Homo sapiens	3	lineage2.2.1	lineage2.2.1		Mycobacterium tuberculosis	NIAID TB PORTALS PROGRAM	2024-04-16	SRR28706663	SRX24273592	PRJNA1074793		sputum			Pre-XDR-TB																						99.51	1456896	50	tuberculosis	1.174
SAMD00179101	WGS	PAIRED	ILLUMINA	DRS113926	DRP005596	Asia	VNM	Hanoi					lineage1.1.1.1	lineage1.1.1.1	L1.1.1.1	Mycobacterium tuberculosis	RIT_JATA	2019-11-18	DRR185028	DRX175507	PRJDB8553					HR-TB																						99.28	1348475	79	tuberculosis	2.772
SAMN02414940	WGS	PAIRED	['ILLUMINA','ILLUMINA','ILLUMINA','ILLUMINA']	SRS553769		Europe	SWE			human	Homo sapiens	3	lineage4.7	lineage4.7	L4.7	Mycobacterium tuberculosis			['SRR1166914','SRR1162835','SRR1165398','SRR1167141']	['SRX465926','SRX467823']	PRJNA229305		sputum			MDR-TB																						99.5	7301695	159	tuberculosis	0.289
SAMEA9903724	WGS	PAIRED	ILLUMINA	ERS7582015	ERP111748	Europe	PRT		2021				lineage2.2.1	lineage2.2.1		Mycobacterium tuberculosis	NATIONAL INSTITUTE OF HEALTH DR. RICARDO JORGE	2021-10-11	ERR6662372	ERX6287574	PRJEB29446					MDR-TB																						96.34	500145	22	tuberculosis	11.698
SAMEA112801703	WGS	PAIRED	ILLUMINA	ERS14809249	ERP010814								lineage4.8	lineage4.8		Mycobacterium tuberculosis	FZB	2023-07-21	ERR11067901	ERX10514831	PRJEB9680					Sensitive																						99.66	1695807	56	tuberculosis	1.437
SAMEA1707511	WGS	PAIRED	ILLUMINA	ERS181400	ERP000192	Europe	RUS	Samara	2009	human	Homo sapiens	3	lineage2.2.1	lineage2.2.1	L2.2.1	Mycobacterium tuberculosis	SC	2013-02-16	ERR228006	ERX202665	PRJEB2138					MDR-TB	S	S			S		R		S				R	R				R			CRyPTIC_WHO2021_PMC7612554	99.57	2302309	52	tuberculosis	0.791
SAMEA104614379	WGS	PAIRED	ILLUMINA	ERS2225661	ERP106291	Asia	IDN	Bandung					lineage4.8	lineage4.8		Mycobacterium tuberculosis	WELLCOME SANGER INSTITUTE	2019-06-02	ERR3273143	ERX3300017	PRJEB24463					Sensitive																						99.53	1677265	58	tuberculosis	0.54
SAMN30294519	WGS	PAIRED	ILLUMINA	SRS14631818	SRP391945	Asia	CHN	Shanghai	2014	human	Homo sapiens	3	lineage2.2.1	lineage2.2.1		Mycobacterium tuberculosis	FUDAN UNIVERSITY	2022-08-13	SRR21031687	SRX17047245	PRJNA869190		sputum			MDR-TB																						99.52	1596831	37	tuberculosis	3.163
SAMEA3359999	WGS	PAIRED	ILLUMINA	ERS2400895	ERP107970	Europe	BEL						lineage2.2.1	lineage2.2.1	L2.2.1	Mycobacterium tuberculosis	GENOSCREEN	2022-07-17	ERR2516217	ERX2535433	PRJEB25999					MDR-TB	S				R		R					R	R					S			Walker_2022	99.45	1400634	31	tuberculosis	3.966
SAMEA112805206	WGS	PAIRED	ILLUMINA	ERS14812752	ERP010814								lineage4.1.2.1	lineage4.1.2.1		Mycobacterium tuberculosis	FZB	2023-07-21	ERR11081398	ERX10528766	PRJEB9680					Sensitive																						99.52	1528639	51	tuberculosis	1.503
SAMEA7545310	WGS	PAIRED	ILLUMINA	ERS5301967	ERP124939	South America	PER		2018				lineage4.3.2	lineage4.3.2		Mycobacterium tuberculosis	UNIVERSIDAD PERUANA CAYETANO HEREDIA	2021-11-10	ERR4811807	ERX4681797	PRJEB41199					Sensitive	S				S	S	S	S	S				S		S	S	S	S	S	S	['Walker_2022','CRyPTIC_reuse_table']	99.63	1642403	60	tuberculosis	6.819
SAMEA1530912	WGS	PAIRED	ILLUMINA	ERS141894	ERP001072	Africa	MWI	Karonga	1998	human	Homo sapiens	3	lineage4.3.4.2.1	lineage4.3.4.2.1	L4.3.4.2.1	Mycobacterium tuberculosis	SC	2012-10-12	ERR176715	ERX152861	PRJEB2794					Sensitive							S						S								Coll_2018	99.71	1792556	40	tuberculosis	1.393
SAMEA14460478	WGS	PAIRED	ILLUMINA	ERS12087924	ERP137916	Africa	GMB		2013	human	Homo sapiens	3	lineage6.3.1	lineage6.3.1		Mycobacterium tuberculosis	INSTITUTE OF TROPICAL MEDICINE	2022-06-25	ERR9787159	ERX9334435	PRJEB53138		sputum			Sensitive																						99.33	1242957	59	tuberculosis	3.167
SAMEA112804193	WGS	PAIRED	ILLUMINA	ERS14811739	ERP010814								lineage4.3	lineage4.3		Mycobacterium tuberculosis	FZB	2023-07-20	ERR11044509	ERX10491300	PRJEB9680					Sensitive																						99.69	1668122	57	tuberculosis	1.399
SAMN08912769	WGS	PAIRED	ILLUMINA	SRS3157411	SRP128089					human	Homo sapiens	3	lineage4.3.4.2.1	lineage4.3.4.2.1		Mycobacterium tuberculosis	SAN RAFFAELE	2018-04-11	SRR6982233	SRX3922794	PRJNA428596					Sensitive																						99.67	977235	51	tuberculosis	4.728
SAMEA112806261	WGS	PAIRED	ILLUMINA	ERS14813807	ERP010814								lineage4.3.3	lineage4.3.3		Mycobacterium tuberculosis	FZB	2023-07-21	ERR11082615	ERX10529984	PRJEB9680					MDR-TB																						99.63	1143786	38	tuberculosis	3.174
SAMEA11761546	WGS	PAIRED	ILLUMINA	ERS9408935	ERP127235	Africa	ZAF		2010	human	Homo sapiens	3	lineage2.2.1	lineage2.2.1		Mycobacterium tuberculosis	DST/NRF CENTRE OF EXCELLENCE FOR BIOMEDICAL TB RES	2022-03-16	ERR8025743	ERX7591331	PRJEB43283		sputum			Pre-XDR-TB																						99.18	1614564	46	tuberculosis	0.883
SAMEA3231727	WGS	PAIRED	ILLUMINA	ERS652949	ERP008602	South America	ARG	Buenos Aires	2013	human	Homo sapiens	3	lineage4.1.2.1.1	lineage4.1.2.1.1	L4.1.2.1.1	Mycobacterium tuberculosis	NORWEGIAN INSTITUTE OF PUBLIC HEALTH	2015-02-19	ERR760796	ERX705557	PRJEB7669		sputum			MDR-TB																						99.61	1575471	36	tuberculosis	1.508
SAMN31030321	WGS	PAIRED	ILLUMINA	SRS15257713	SRP399923	Oceania	AUS	Victoria	2018	human	Homo sapiens	3	lineage2.2.1	lineage2.2.1		Mycobacterium tuberculosis	MDUPHL	2022-09-27	SRR21732567	SRX17728249	PRJNA857537					Sensitive																						99.58	1695759	59	tuberculosis	2.523
SAMEA1465961	WGS	PAIRED	ILLUMINA	ERS078240	ERP001072	Africa	MWI	Karonga	2009	human	Homo sapiens	3	lineage4.3.4.2.1	lineage4.3.4.2.1	L4.3.4.2.1	Mycobacterium tuberculosis	SC	2014-09-26	ERR126627	ERX102776	PRJEB2794		sputum			Sensitive							S						S								Coll_2018	98.17	1829567	39	tuberculosis	1.419
SAMEA7561375	WGS	PAIRED	ILLUMINA	ERS5318010	ERP124983								lineage4.1.2.1	lineage4.1.2.1		Mycobacterium tuberculosis	SAN RAFFAELE SCIENTIFIC INSTITUTE	2021-11-11	ERR4828937	ERX4698921	PRJEB41242					Sensitive	S				S	S	S	S	S				S		S	S	S	S	S	S	CRyPTIC_reuse_table	99.45	2243445	65	tuberculosis	1.815
SAMEA2783366	WGS	PAIRED	ILLUMINA	ERS553111	ERP006738	Asia	THA		2008				lineage1.1.1	lineage1.1.1	L1.1.1	Mycobacterium tuberculosis	SC	2016-01-09	ERR752067	ERX695749	PRJEB7056					Sensitive																						99.35	1574918	36	tuberculosis	1.598
SAMEA6451312	WGS	PAIRED	ILLUMINA	ERS4216868	ERP119170								lineage2.2.1	lineage2.2.1		Mycobacterium tuberculosis complex sp.	FZB	2020-11-10	ERR3794416	ERX3796383	PRJEB36040					MDR-TB																						99.56	1567708	53	tuberculosis	2.188
SAMN08708376	WGS	PAIRED	ILLUMINA	SRS3040680	SRP128089	Europe	UKR			human	Homo sapiens	3	lineage2.2.1	lineage2.2.1		Mycobacterium tuberculosis	SAN RAFFAELE	2018-03-14	SRR6831781	SRX3788013	PRJNA428596					HR-TB	S	S			S		R	S	S			S	S	R				S			CRyPTIC_WHO2021_PMC7612554	99.36	2048015	43	tuberculosis	2.386
SAMN41389484	WGS	PAIRED	ILLUMINA	SRS21288822	SRP507535	Asia	BGD		2007	human	Homo sapiens	3	lineage1.2.2.2	lineage1.2.2.2		Mycobacterium tuberculosis	FIND, THE FOUNDATION FOR INNOVATIVE NEW DIAGNOSTICS	2024-05-14	SRR29017421	SRX24544300	PRJNA1109295					MDR-TB																						99.44	950147	31	tuberculosis	2.413
SAMN09914717	WGS	PAIRED	ILLUMINA	SRS3715452	SRP156366	Europe	MDA		2014	human	Homo sapiens	3	lineage4.2.1.1	lineage4.2.1.1	L4	Mycobacterium tuberculosis	YALE SCHOOL OF PUBLIC HEALTH	2018-08-26	SRR7755699	SRX4611611	PRJNA482716					Sensitive																						99.34	1294179	29	tuberculosis	2.615
SAMN36834293	WGS	PAIRED	ILLUMINA	SRS18500077	SRP453313	Asia	CHN	Shandong	2013	human	Homo sapiens	3	lineage2.2.1	lineage2.2.1	L4	Mycobacterium tuberculosis	SHANDONG PROVINCIAL HOSPITAL	2023-08-04	SRR25515452	SRX21245797	PRJNA1002108		As reported: phlegm		H37Rv	MDR-TB																						99.3	1639933	56	tuberculosis	2.514
SAMEA112805834	WGS	PAIRED	ILLUMINA	ERS14813380	ERP010814								lineage4.7	lineage4.7		Mycobacterium tuberculosis	FZB	2023-07-21	ERR11082117	ERX10529486	PRJEB9680					Sensitive																						99.67	1555767	53	tuberculosis	1.848
G1985						Europe	ESP	province of Valencia	2017				lineage4.8	lineage4.8		Mycobacterium tuberculosis								No		Sensitive	S					S																99.64	1589792	60	tuberculosis	2.12
SAMEA114236218	WGS	PAIRED	ILLUMINA	ERS16221493	ERP125309	Europe	MDA		2016				lineage4.2.1	lineage4.2.1		Mycobacterium tuberculosis	FZB	2023-09-03	ERR11798679	ERX11197146	PRJEB41518					MDR-TB																						99.31	1549348	52	tuberculosis	1.435
SAMEA3725917	WGS	PAIRED	ILLUMINA	ERS1033066	ERP004677	South America	PER						lineage4.8	lineage4.8	L4.8	Mycobacterium tuberculosis	THE WELLCOME TRUST SANGER INSTITUTE	2016-08-05	ERR1555047	ERX1625803	PRJEB5280					MDR-TB																						99.63	1605819	45	tuberculosis	0.382
SAMEA6617304	WGS	PAIRED	ILLUMINA	ERS4381037	ERP118828	Africa	ZAF		2011	human	Homo sapiens	3	lineage2.2.2	lineage2.2.2		Mycobacterium tuberculosis	STELLENBOSCH UNIVERSITY	2021-05-06	ERR5758368	ERX5468020	PRJEB35725		sputum			Pre-XDR-TB																						99.42	2806983	60	tuberculosis	3.558
SAMEA112801412	WGS	PAIRED	ILLUMINA	ERS14808958	ERP010814								lineage4.1.2	lineage4.1.2		Mycobacterium tuberculosis	FZB	2023-07-21	ERR11067582	ERX10514512	PRJEB9680					Other																						99.42	1713958	56	tuberculosis	1.254
SAMEA114493540	WGS	PAIRED	ILLUMINA	ERS16475198	ERP010814	South America	PER		2017				lineage4.3.3	lineage4.3.3		Mycobacterium tuberculosis	FZB	2023-10-30	ERR12117923	ERX11495110	PRJEB9680					MDR-TB																						99.58	1660680	53	tuberculosis	1.31
SAMEA1397343	WGS	PAIRED	ILLUMINA	ERS2399448	ERP107961	Europe	GBR	England					lineage2.2.1.2	lineage2.2.1.2	L2.2.1.2	Mycobacterium tuberculosis	PHE	2021-10-23	ERR2514858	ERX2534068	PRJEB25991					Sensitive					S		S					S	S								Walker_2022	99.23	1697269	51	tuberculosis	3.106
SAMN19113481	WGS	PAIRED	ILLUMINA	SRS8960850	SRP319622	Oceania	AUS	Northern Territory	2018	human	Homo sapiens	3	lineage1.2.1.2.1	lineage1.2.1.2.1		Mycobacterium tuberculosis	MDUPHL	2021-05-15	SRR14520062	SRX10865510	PRJNA729189					Sensitive																						99.37	1586028	55	tuberculosis	2.476
SAMN40273128	WGS	PAIRED	ILLUMINA	SRS20671378	SRP493618	Asia	GEO	Tbilisi	2015	human	Homo sapiens	3	lineage4.3.3	lineage4.3.3		Mycobacterium tuberculosis	NIH / NIAID	2024-03-06	SRR28240011	SRX23851306	PRJNA1074779		sputum			Sensitive																						99.72	1679771	53	tuberculosis	0.962
SAMEA12851930	WGS	PAIRED	ILLUMINA	ERS10459876	ERP135175	Asia	GEO		2014				lineage4.2.1.1	lineage4.2.1.1		Mycobacterium tuberculosis	SWISS TROPICAL AND PUBLIC HEALTH INSTITUTE	2023-07-27	ERR11243472	ERX10651676	PRJEB50582		sputum			Sensitive																						99.29	1556961	34	tuberculosis	2.874
SAMEA2400267	WGS	PAIRED	ILLUMINA	ERS422167	ERP005265								La1.8.1	La1.8.1	La1	Mycobacterium bovis	SC	2014-07-17	ERR564477	ERX523502	PRJEB5830					Other																						99.32	1430068	33	tuberculosis	3.803
SAMN30158293	WGS	PAIRED	ILLUMINA	SRS14573539	SRP390552	Asia	CHN	Guangdong	2018	human	Homo sapiens	3	lineage2.2.1	lineage2.2.1		Mycobacterium tuberculosis	CENTRE FOR TUBERCULOSIS CONTROL OF GUANGDONG PROVINCE	2022-08-08	SRR20969956	SRX16987775	PRJNA866200		sputum			MDR-TB																						99.53	1848802	63	tuberculosis	1.252
SAMN06473189	WGS	PAIRED	ILLUMINA	SRS2045944	SRP101835	Asia	IND	Mumbai	2006	human	Homo sapiens	3	lineage2.2.1	lineage2.2.1	L2.2.1	Mycobacterium tuberculosis	THE FOUNDATION FOR MEDICAL RESEARCH	2017-04-03	SRR5341228	SRX2637920	PRJNA376471		sputum			Sensitive																						99.67	966407	31	tuberculosis	4.78
SAMN08708401	WGS	PAIRED	ILLUMINA	SRS3040645	SRP128089	Europe	UKR			human	Homo sapiens	3	lineage2.2.1	lineage2.2.1		Mycobacterium tuberculosis	SAN RAFFAELE	2018-03-14	SRR6831815	SRX3787979	PRJNA428596					HR-TB	S	S			S		R	S	S			S	S	S				S			CRyPTIC_WHO2021_PMC7612554	99.47	2044892	43	tuberculosis	2.07
SAMN40534609	WGS	PAIRED	ILLUMINA	SRS20787872	SRP496367	Asia	PRK			human	Homo sapiens	3	lineage2.2.2	lineage2.2.2		Mycobacterium tuberculosis	SEOUL NATIONAL UNIVERSITY BUNDANG HOSPITAL	2024-03-20	SRR28385880	SRX23990720	PRJNA1089259		sputum			Pre-XDR-TB																						99.51	1599776	55	tuberculosis	1.143
SAMN30158084	WGS	PAIRED	ILLUMINA	SRS14572835	SRP390552	Asia	CHN	Guangdong	2017	human	Homo sapiens	3	lineage2.2.1.1	lineage2.2.1.1		Mycobacterium tuberculosis	CENTRE FOR TUBERCULOSIS CONTROL OF GUANGDONG PROVINCE	2022-08-08	SRR20969649	SRX16987071	PRJNA866200		sputum			Sensitive																						99.55	1837554	63	tuberculosis	2.28
SAMN35220671	WGS	PAIRED	ILLUMINA	SRS17749011	SRP438696	Asia	GEO		2021	human	Homo sapiens	3	lineage2.2.1	lineage2.2.1		Mycobacterium tuberculosis	NIH / NIAID	2023-05-19	SRR24673504	SRX20453206	PRJNA974487		sputum			MDR-TB																						99.41	1280611	40	tuberculosis	2.557
SAMEA1117888	WGS	PAIRED	ILLUMINA	ERS2397297	ERP107961	Europe	GBR	England					lineage3.1.1	lineage3.1.1	L3.1.1	Mycobacterium tuberculosis	PHE	2021-10-23	ERR2512707	ERX2531917	PRJEB25991					RR-TB					S		S					S	S								Walker_2022	99.6	1553948	54	tuberculosis	1.918
SAMEA112800909	WGS	PAIRED	ILLUMINA	ERS14808455	ERP010814								lineage2.2.1	lineage2.2.1		Mycobacterium tuberculosis	FZB	2023-07-20	ERR11050914	ERX10497705	PRJEB9680					Sensitive																						99.46	1367522	45	tuberculosis	2.898
SAMN41389861	WGS	PAIRED	ILLUMINA	SRS21288266	SRP507535	Asia	BGD		2006	human	Homo sapiens	3	lineage2.2.1	lineage2.2.1		Mycobacterium tuberculosis	FIND, THE FOUNDATION FOR INNOVATIVE NEW DIAGNOSTICS	2024-05-14	SRR29017385	SRX24543741	PRJNA1109295					Pre-XDR-TB																						99.47	1698840	58	tuberculosis	1.057
SAMN31030059	WGS	PAIRED	ILLUMINA	SRS15257718	SRP399923	Oceania	AUS	Victoria	2018	human	Homo sapiens	3	lineage1.1.1	lineage1.1.1		Mycobacterium tuberculosis	MDUPHL	2022-09-27	SRR21732562	SRX17728254	PRJNA857537					Sensitive																						99.35	1609382	56	tuberculosis	2.799
SAMEA104362416	WGS	PAIRED	ILLUMINA	ERS1987394	ERP104985	South America	PER						lineage2.2.1	lineage2.2.1		Mycobacterium tuberculosis	UNIVERSIDAD PERUANA CAYETANO HEREDIA, PERU	2021-10-17	ERR2184575	ERX2240742	PRJEB23245					Sensitive	S				S	S	S	S	S				S		S	S	S	S	S	S	['Walker_2022','CRyPTIC_reuse_table']	99.6	1720907	59	tuberculosis	2.355
SAMN16966224	WGS	PAIRED	ILLUMINA	SRS7820673	SRP295468	Europe	BEL		2019	human	Homo sapiens	3	La1.2.BCG	La1.2.BCG		Mycobacterium tuberculosis	SCIENSANO	2020-12-02	SRR13180244	SRX9618475	PRJNA681718					Other																						98.4	1252193	65	tuberculosis	4.269
SAMN09725543	WGS	PAIRED	ILLUMINA	SRS3606694	SRP155672	Oceania	NZL	Little Wanganui	2015	deer		2	La1.8.1	La1.8.1	La1	Mycobacterium bovis	AGRESEARCH	2018-07-29	SRR7617739	SRX4482345	PRJNA479921					Other																						99.32	878845	39	tuberculosis	6.29
SAMEA7544065	WGS	PAIRED	ILLUMINA	ERS5300723	ERP124934	Asia	CHN						lineage4.5	lineage4.5		Mycobacterium tuberculosis	CCDC	2021-11-10	ERR4811005	ERX4679451	PRJEB41194					Sensitive	S				S	S	S	S	S				S	S	S	S	S	S	S		['Walker_2022','CRyPTIC_reuse_table']	99.34	1756542	60	tuberculosis	0.539
SAMN16966089	WGS	PAIRED	ILLUMINA	SRS7820630	SRP295468	Europe	BEL		2019	human	Homo sapiens	3	La1.2.BCG	La1.2.BCG		Mycobacterium tuberculosis	SCIENSANO	2020-12-02	SRR13180287	SRX9618432	PRJNA681718					Other																						99.36	1395995	74	tuberculosis	4.153
SAMEA1556607	WGS	PAIRED	ILLUMINA	ERS142248	ERP001072	Africa	MWI	Karonga	2007	human	Homo sapiens	3	lineage4.3.4.2.1	lineage4.3.4.2.1	L4.3.4.2.1	Mycobacterium tuberculosis	SC	2012-10-23	ERR181729	ERX157839	PRJEB2794		sputum			Sensitive							S						S								Coll_2018	99.8	2493205	57	tuberculosis	1.324
SAMN21236351	WGS	PAIRED	ILLUMINA	SRS10023615	SRP335713	Asia	CHN	Shanghai		human	Homo sapiens	3	lineage2.2.1.1	lineage2.2.1.1		Mycobacterium tuberculosis	SHANGHI CDC	2021-09-05	SRR15723098	SRX12018661	PRJNA760838		sputum			RR-TB																						99.52	1714805	56	tuberculosis	1.523
SAMEA1397468	WGS	PAIRED	ILLUMINA	ERS2399573	ERP107961	Europe	GBR	England					lineage3	lineage3	L3	Mycobacterium tuberculosis	PHE	2021-10-23	ERR2514983	ERX2534193	PRJEB25991					MDR-TB	S	S			S		R	S	S			S	S					S			Walker_2022	99.42	1591735	54	tuberculosis	2.13
SAMEA7560436	WGS	PAIRED	ILLUMINA	ERS5317072	ERP124980								lineage2.2.1	lineage2.2.1		Mycobacterium tuberculosis	IML GAUTING	2021-11-12	ERR4827999	ERX4697983	PRJEB41239					MDR-TB																						99.6	1638472	55	tuberculosis	2.658
SAMN09399437	WGS	PAIRED	ILLUMINA	SRS3633985	SRP075210	Asia	AZE		2017	human	Homo sapiens	3	lineage2.2.1	lineage2.2.1	L2	Mycobacterium tuberculosis	BI	2018-08-07	SRR7653017	SRX4515435	PRJNA318002		sputum			Pre-XDR-TB																						99.57	1480740	51	tuberculosis	1.998
SAMN08214958	WGS	PAIRED	ILLUMINA	SRS2774435	SRP119652	North America	CAN	British Columbia	2007	human	Homo sapiens	3	lineage4.4.1.2	lineage4.4.1.2	L4	Mycobacterium tuberculosis	BC CENTRE FOR DISEASE CONTROL PUBLIC HEALTH LABORATORY	2017-12-23	SRR6397603	SRX3490555	PRJNA413593					Sensitive					S		S						S	S							CRyPTIC_WHO2021_PMC7612554	99.75	1828997	52	tuberculosis	1.36
SAMEA112804531	WGS	PAIRED	ILLUMINA	ERS14812077	ERP010814								lineage4.1.2.1	lineage4.1.2.1		Mycobacterium tuberculosis	FZB	2023-07-21	ERR11069010	ERX10515940	PRJEB9680					Sensitive																						99.53	1645382	56	tuberculosis	1.568
SAMEA7560088	WGS	PAIRED	ILLUMINA	ERS5316725	ERP124980								lineage2.2.1	lineage2.2.1		Mycobacterium tuberculosis	IML GAUTING	2021-11-12	ERR4827652	ERX4697636	PRJEB41239					MDR-TB																						99.59	1793382	62	tuberculosis	1.781
SAMEA1406119	WGS	PAIRED	ILLUMINA	ERS083077	ERP000276								lineage1.1.2	lineage1.1.2		Mycobacterium tuberculosis	SC	2014-09-22	ERR117654	ERX093928	PRJEB2221					Sensitive																						99.16	2976482	67	tuberculosis	0.666
SAMEA2297054	WGS	PAIRED	ILLUMINA	ERS389441	ERP004535	Europe	GBR	Oxfordshire					lineage4.6.2.2	lineage4.6.2.2	L4.6.2.2	Mycobacterium tuberculosis	UNIVERISTY OF OXFORD	2014-03-05	ERR400483	ERX366844	PRJEB5162					Sensitive																						99.57	1250508	28	tuberculosis	3.873
SAMEA112805900	WGS	PAIRED	ILLUMINA	ERS14813446	ERP010814								lineage4.1.2.1	lineage4.1.2.1		Mycobacterium tuberculosis	FZB	2023-07-21	ERR11082185	ERX10529554	PRJEB9680					Sensitive																						99.44	1685786	57	tuberculosis	1.311
SAMEA7563874	WGS	PAIRED	ILLUMINA	ERS5320506	ERP125018	Asia	PAK						lineage3	lineage3		Mycobacterium tuberculosis	SAN RAFFAELE SCIENTIFIC INSTITUTE	2021-11-11	ERR4831518	ERX4701502	PRJEB41277					Pre-XDR-TB					R	S		S	S				R			S	S	R	S	R	['Walker_2022','CRyPTIC_reuse_table']	99.49	1704156	55	tuberculosis	2.308
SAMN08215010	WGS	PAIRED	ILLUMINA	SRS2774864	SRP119652	North America	CAN	British Columbia	2008	human	Homo sapiens	3	lineage2.2.1.1	lineage2.2.1.1	L2	Mycobacterium tuberculosis	BC CENTRE FOR DISEASE CONTROL PUBLIC HEALTH LABORATORY	2017-12-24	SRR6397671	SRX3490987	PRJNA413593					MDR-TB					R		R					R	R	S							CRyPTIC_WHO2021_PMC7612554	99.54	1827788	53	tuberculosis	1.553
SAMN28550749	WGS	PAIRED	ILLUMINA	SRS13103740	SRP374006	North America	USA	Nassau County	2016	human	Homo sapiens	3	lineage2.2.1	lineage2.2.1		Mycobacterium tuberculosis	WADSWORTH CENTER	2022-05-20	SRR19315454	SRX15375631	PRJNA835805		bronchial wash			Sensitive																						99.51	1566432	82	tuberculosis	2.964
SAMEA112803350	WGS	PAIRED	ILLUMINA	ERS14810896	ERP010814								lineage2.2.1	lineage2.2.1		Mycobacterium tuberculosis	FZB	2023-07-20	ERR11043649	ERX10490440	PRJEB9680					HR-TB																						99.46	1596052	54	tuberculosis	2.58
SAMEA9196897	WGS	PAIRED	ILLUMINA	ERS6921529	ERP129488	Africa	ZAF						lineage2.2.1	lineage2.2.1		Mycobacterium tuberculosis	Swiss-TPH	2021-07-03	ERR6052062	ERX5690978	PRJEB45389					MDR-TB																						99.65	1679638	35	tuberculosis	7.303
SAMN19688383	WGS	PAIRED	ILLUMINA	SRS9198300	SRP323639	Europe	MDA		2018	human	Homo sapiens	3	lineage2.2.1	lineage2.2.1		Mycobacterium tuberculosis	SIMON FRASER UNIVERSITY	2021-06-13	SRR14801607	SRX11134910	PRJNA736718					Pre-XDR-TB																						99.55	1787169	62	tuberculosis	2.232
SAMN07660017	WGS	PAIRED	ILLUMINA	SRS2521329	SRP117784	Europe	GBR	Oxford	2016	human	Homo sapiens	3	lineage3.1	lineage3.1	L3.1	Mycobacterium tuberculosis	MODMEDMICOXFORD	2017-10-27	SRR6045833	SRX3193053	PRJNA401515					Sensitive					S		S					S	S								CRyPTIC_WHO2021_PMC7612554	98.25	1569649	53	tuberculosis	2.462
SAMN05919550	WGS	PAIRED	ILLUMINA	SRS20795188	SRP496567	South America	PER	Lima	2012	human	Homo sapiens	3	lineage4.7	lineage4.7		Mycobacterium tuberculosis	FIND, THE FOUNDATION FOR INNOVATIVE NEW DIAGNOSTICS	2024-03-20	SRR28393734	SRX23998618	PRJNA343736		As reported: patient			Sensitive																						74.29	1424523	40	tuberculosis	1.008
SAMEA2682727	WGS	PAIRED	ILLUMINA	ERS518788	ERP004677	South America	PER		2009	human	Homo sapiens	3	lineage4.3.4	lineage4.3.4	L4.3.4	Mycobacterium tuberculosis	SC	2016-01-09	ERR751508	ERX695190	PRJEB5280					HR-TB																						99.73	1554341	36	tuberculosis	2.192
SAMN33756450	WGS	PAIRED	ILLUMINA	SRS17044548	SRP427259	Asia	GEO	Tbilisi	2015	human	Homo sapiens	3	lineage2.2.1	lineage2.2.1		Mycobacterium tuberculosis	NIH / NIAID	2023-03-17	SRR23861903	SRX19674296	PRJNA944654		sputum			Sensitive																						99.34	1732033	56	tuberculosis	1.139
SAMEA112803307	WGS	PAIRED	ILLUMINA	ERS14810853	ERP010814								lineage4.3.3	lineage4.3.3		Mycobacterium tuberculosis	FZB	2023-07-20	ERR11043604	ERX10490395	PRJEB9680					Sensitive																						99.81	1332594	45	tuberculosis	2.587
SAMN09284334	WGS	PAIRED	ILLUMINA	SRS3359525	SRP053287					domestic cattle	Bos taurus	2	La1.8.1	La1.8.1	La1	Mycobacterium bovis	USDA-NVSL-DBL	2018-05-31	SRR7240288	SRX4145906	PRJNA251692					Other																						99.47	1222409	66	tuberculosis	5.12
SAMEA11761567	WGS	PAIRED	ILLUMINA	ERS9408956	ERP127235	Africa	ZAF		2007	human	Homo sapiens	3	lineage2.2.2	lineage2.2.2		Mycobacterium tuberculosis	DST/NRF CENTRE OF EXCELLENCE FOR BIOMEDICAL TB RES	2022-03-16	ERR8025764	ERX7591352	PRJEB43283		sputum			XDR-TB																						99.15	1584057	45	tuberculosis	0.94
SAMEA7555314	WGS	PAIRED	ILLUMINA	ERS5311957	ERP124941	Europe	GBR						lineage3	lineage3		Mycobacterium tuberculosis	PUBLIC HEALTH ENGLAND	2021-11-11	ERR4821945	ERX4691787	PRJEB41201					Sensitive																						99.53	1780683	58	tuberculosis	2.676
SAMN15772677	WGS	PAIRED	ILLUMINA	SRS7173215	SRP276868	Asia	CHN	Tibet	2006	human	Homo sapiens	3	lineage4.5	lineage4.5		Mycobacterium tuberculosis	FUDAN UNIVERSITY	2020-08-10	SRR12420636	SRX8916643	PRJNA656167		sputum			MDR-TB																						99.08	1718043	52	tuberculosis	1.201
SAMEA4680510	WGS	PAIRED	ILLUMINA	ERS2500706	ERP108919								lineage2.2.2	lineage2.2.2		Mycobacterium tuberculosis	WELLCOME SANGER INSTITUTE	2023-03-11	ERR9634280	ERX9187429	PRJEB26888					Sensitive																						99.25	1660392	55	tuberculosis	0.777
SAMN20512813	WGS	PAIRED	ILLUMINA	SRS9656164	SRP330727	Asia	CHN	Zheijiang	2003	human	Homo sapiens	3	lineage2.2.1.1	lineage2.2.1.1		Mycobacterium tuberculosis	SCHOOL OF PUBLIC HEALTH, FUDAN UNIVERSITY	2021-08-01	SRR15316109	SRX11620903	PRJNA751240		sputum			Sensitive																						99.31	1724426	54	tuberculosis	1.037
SAMN21881840	WGS	PAIRED	ILLUMINA	SRS10355520	SRP338930	North America	USA	New York state	2018	human	Homo sapiens	3	lineage4.3.4.2	lineage4.3.4.2		Mycobacterium tuberculosis	WADSWORTH CENTER - NYS DOH	2021-09-28	SRR16099305	SRX12385358	PRJNA766641					Sensitive					S		S					S	S	S							CRyPTIC_WHO2021_PMC7612554	99.45	467639	25	tuberculosis	6.686
SAMEA7280359	WGS	PAIRED	ILLUMINA	ERS5040960	ERP123102	Asia	BGD		2008	human	Homo sapiens	3	lineage1.1.2	lineage1.1.2		Mycobacterium tuberculosis	INSTITUTE OF TROPICAL MEDICINE	2020-08-29	ERR4553617	ERX4489987	PRJEB39569		sputum			MDR-TB																						99.55	1820039	65	tuberculosis	3.125
SAMN31030357	WGS	PAIRED	ILLUMINA	SRS15257882	SRP399923	Oceania	AUS	Victoria	2018	human	Homo sapiens	3	lineage2.2.1.2	lineage2.2.1.2		Mycobacterium tuberculosis	MDUPHL	2022-09-27	SRR21732398	SRX17728418	PRJNA857537					Sensitive																						99.68	1611957	55	tuberculosis	2.411
SAMN03018388	WGS	PAIRED	ILLUMINA	SRS699697	SRP046976	North America	CAN	Ontario	2008	human	Homo sapiens	3	lineage4.4.2	lineage4.4.2		Mycobacterium tuberculosis	PUBLIC HEALTH ONTARIO	2014-09-16	SRR1573708	SRX699699	PRJNA259657		pleural fluid			Sensitive																						99.85	1018498	27	tuberculosis	8.442
SAMN33756316	WGS	PAIRED	ILLUMINA	SRS17044636	SRP427259	Asia	GEO	Tbilisi	2017	human	Homo sapiens	3	lineage4.8	lineage4.8		Mycobacterium tuberculosis	NIH / NIAID	2023-03-17	SRR23861816	SRX19674383	PRJNA944654		sputum			Other																						99.49	1752834	57	tuberculosis	0.734
SAMD00263741	WGS	PAIRED	ILLUMINA	DRS357096	DRP011011	Asia	VNM	Da Nang					lineage2.2.1	lineage2.2.1		Mycobacterium tuberculosis	RIT_JATA	2024-01-10	DRR261131	DRX250834	PRJDB10923					Sensitive																						99.52	1592985	85	tuberculosis	0.886
SAMEA9070473	WGS	PAIRED	ILLUMINA	ERS6798780	ERP129488	Africa	ZAF						lineage2.2.1	lineage2.2.1		Mycobacterium tuberculosis	Swiss-TPH	2021-06-29	ERR5987377	ERX5627681	PRJEB45389					MDR-TB	S					S												S			CRyPTIC_WHO2021_PMC7612554	99.34	1713418	39	tuberculosis	0.916
SAMEA7553364	WGS	PAIRED	ILLUMINA	ERS5310010	ERP124941	Europe	GBR						lineage4.6.2.2	lineage4.6.2.2		Mycobacterium tuberculosis	PUBLIC HEALTH ENGLAND	2021-11-10	ERR4819998	ERX4689840	PRJEB41201					HR-TB					S		R						S								Walker_2022	99.82	1795244	41	tuberculosis	3.421
SAMEA7527450	WGS	PAIRED	ILLUMINA	ERS5283921	ERP124850	Asia	IND	Mumbai					lineage3	lineage3		Mycobacterium tuberculosis	FOUNDATION FOR MEDICAL RESEARCH INDIA	2021-11-10	ERR4798864	ERX4668281	PRJEB41116					Sensitive	S	S				S		S	S							S		S	S		Walker_2022	99.32	1639471	54	tuberculosis	0.492
SAMN40273123	WGS	PAIRED	ILLUMINA	SRS20671374	SRP493618	Asia	GEO	Tbilisi	2015	human	Homo sapiens	3	lineage4.8	lineage4.8		Mycobacterium tuberculosis	NIH / NIAID	2024-03-06	SRR28240016	SRX23851301	PRJNA1074779		sputum			Sensitive																						99.5	1853140	59	tuberculosis	0.503
SAMEA9977222	WGS	PAIRED	ILLUMINA	ERS7655500	ERP123401	South America	PER	Lima	2009	human	Homo sapiens	3	lineage4.3.2	lineage4.3.2		Mycobacterium tuberculosis	IMPERIAL COLLEGE LONDON	2021-10-15	ERR6866524	ERX6489952	PRJEB39837					Sensitive																						99.8	1329113	45	tuberculosis	0.413
SAMEA4798717	WGS	PAIRED	ILLUMINA	ERS2618637	ERP109980	Africa	COD	Kinshasa	2007	human	Homo sapiens	3	lineage5.2	lineage5.2	L5.2	Mycobacterium africanum	INSTITUTE OF TROPICAL MEDICINE	2018-10-09	ERR2707002	ERX2721281	PRJEB27847		sputum			MDR-TB																						99.46	1418961	48	tuberculosis	2.341
SAMEA2533695	WGS	PAIRED	ILLUMINA	ERS457097	ERP005779								lineage4.8	lineage4.8		Mycobacterium tuberculosis complex sp.	FZB	2016-06-16	ERR551093	ERX510162	PRJEB6273					Sensitive																						99.64	1322753	84	tuberculosis	1.928
SAMEA1117814	WGS	PAIRED	ILLUMINA	ERS2397223	ERP107961	Europe	GBR	England					lineage6	lineage6	L6	Mycobacterium africanum	PHE	2021-10-23	ERR2512633	ERX2531843	PRJEB25991					Sensitive					S		S					S	S								Walker_2022	99.36	910457	30	tuberculosis	5.491
SAMEA3672855	WGS	PAIRED	ILLUMINA	ERS980004	ERP013276	Oceania	AUS	New South Wales		human	Homo sapiens	3	lineage4.8	lineage4.8	L4.8	Mycobacterium tuberculosis	CENTRE FOR INFECTIOUS DISEASES AND MICROBIOLOGY	2016-02-27	ERR1144975	ERX1223785	PRJEB11859					Sensitive																						98.78	1641857	37	tuberculosis	2.178
SAMN40030620	WGS	PAIRED	ILLUMINA	SRS20526593	SRP226525	Asia	IND	Madhya Pradesh - Bhairopur	2022	human	Homo sapiens	3	lineage3	lineage3		Mycobacterium tuberculosis	CHRISTIAN MEDICAL COLLAGE, VELLORE	2024-02-22	SRR28044641	SRX23696391	PRJNA575883					Sensitive																						99.32	1745933	54	tuberculosis	0.453
SAMEA112801764	WGS	PAIRED	ILLUMINA	ERS14809310	ERP010814								lineage3	lineage3		Mycobacterium tuberculosis	FZB	2023-07-21	ERR11067962	ERX10514892	PRJEB9680					Other																						99.08	1706857	47	tuberculosis	1.299
SAMEA10029933	WGS	PAIRED	ILLUMINA	ERS7708141	ERP132622	Asia	VNM						lineage2.2.1	lineage2.2.1	L2.2.1	Mycobacterium tuberculosis	FZB	2022-05-09	ERR7911176	ERX7478573	PRJEB48275					MDR-TB	S	S			S		R	S	S			R	R					S			Finci_2022	99.64	1444499	49	tuberculosis	3.213
SAMEA104600327	WGS	PAIRED	ILLUMINA	ERS2211609	ERP105903								lineage2.2.1	lineage2.2.1		Mycobacterium tuberculosis complex sp.	FZB	2022-07-17	ERR2307540	ERX2358832	PRJEB24099					MDR-TB																						99.61	1412368	48	tuberculosis	3.486
SAMN37848563	WGS	PAIRED	ILLUMINA	SRS19170143	SRP466602	Asia	VNM	Ho Chi Minh City		human	Homo sapiens	3	lineage1.1.1.1	lineage1.1.1.1		Mycobacterium tuberculosis	UNIVERSITY OF MELBOURNE/ THE PETER DOHERTY INSTITUTE FOR INFECTION AND IMMUNITY	2023-10-16	SRR26399336	SRX22105061	PRJNA1028637		sputum			Sensitive																						99.26	1619558	54	tuberculosis	1.594
SAMN02843208	WGS	PAIRED	ILLUMINA	SRS631440	SRP043025	Asia	CHN	Beijing		human	Homo sapiens	3	lineage2.2.1	lineage2.2.1		Mycobacterium tuberculosis	IM	2014-06-10	SRR1368334	SRX584098	PRJNA251949		sputum			Pre-XDR-TB																						99.26	1782615	41	tuberculosis	2.905
SAMEA112188957	WGS	PAIRED	ILLUMINA	ERS14298846	ERP143048								lineage2.2.1	lineage2.2.1		Mycobacterium tuberculosis	CTB/NICD	2023-01-15	ERR10748363	ERX10199969	PRJEB58017					RR-TB																						99.81	1142751	68	tuberculosis	2.449
SAMEA5607310	WGS	PAIRED	ILLUMINA	ERS3411505	ERP115289	Africa	LBR		2016				lineage4.1.2.1	lineage4.1.2.1		Mycobacterium tuberculosis	Instituto_Biomedicina_Valencia	2019-07-13	ERR3324349	ERX3349094	PRJEB32589					Sensitive																						99.52	1348843	67	tuberculosis	2.197
SAMN35340019	WGS	PAIRED	ILLUMINA	SRS17799665	SRP439184	Asia	KAZ		2021	human	Homo sapiens	3	lineage4.3.3	lineage4.3.3		Mycobacterium tuberculosis	NIH / NIAID	2023-05-23	SRR24710010	SRX20488928	PRJNA975605		sputum			MDR-TB																						99.64	1696846	56	tuberculosis	1.197
SAMN13066674	WGS	PAIRED	ILLUMINA	SRS5547105	SRP218410	Africa	ZAF	Durban	2017	human	Homo sapiens	3	lineage2.2.2	lineage2.2.2		Mycobacterium tuberculosis	UNIVERSITY COLLEGE LONDON	2019-10-23	SRR10315626	SRX7026642	PRJNA559528		sputum			Pre-XDR-TB																						99.41	1631739	53	tuberculosis	1.289
SAMN20693494	WGS	PAIRED	ILLUMINA	SRS10601296	SRP341700								lineage4.1.2.1	lineage4.1.2.1		Mycobacterium tuberculosis	HARVARD MEDICAL SCHOOL	2021-10-16	SRR16370645	SRX12648001	PRJNA771909					Other																						99.53	1309252	63	tuberculosis	3.04
SAMEA13320986	WGS	PAIRED	ILLUMINA	ERS10923722	ERP135372	Africa	KEN	Nairobi					lineage4.4.1.1	lineage4.4.1.1		Mycobacterium tuberculosis	FZB	2022-05-20	ERR9285776	ERX8827889	PRJEB50767					Sensitive																						99.7	1650693	56	tuberculosis	1.997
SAMEA7562480	WGS	PAIRED	ILLUMINA	ERS5319114	ERP124987				2018				lineage2.2.1	lineage2.2.1		Mycobacterium tuberculosis	IML GAUTING	2021-11-11	ERR4830041	ERX4700025	PRJEB41246					MDR-TB	S				S	I	R	S	S				S		S	S	S	S	S	R	CRyPTIC_reuse_table	99.54	1622174	55	tuberculosis	2.973
SAMEA2710977	WGS	PAIRED	ILLUMINA	ERS531934	ERP006738	Asia	THA						lineage4.4.2	lineage4.4.2	L4.4.2	Mycobacterium tuberculosis	SC	2015-02-10	ERR718477	ERX662399	PRJEB7056					Sensitive																						99.56	1656879	38	tuberculosis	1.152
SAMN18648679	WGS	PAIRED	ILLUMINA	SRS8656154	SRP289688	South America	BRA	Mato Grosso do Sul, Campo Grande	2018	human	Homo sapiens	3	lineage4.1.2.1	lineage4.1.2.1		Mycobacterium tuberculosis	STANFORD UNIVERSITY	2021-04-07	SRR14164447	SRX10532881	PRJNA671770		sputum			Sensitive																						99.43	1671348	51	tuberculosis	4.12
SAMEA10030172	WGS	PAIRED	ILLUMINA	ERS7708379	ERP132622	Africa	ZAF						lineage2.2.2	lineage2.2.2	L2.2.2	Mycobacterium tuberculosis	FZB	2022-05-09	ERR7911204	ERX7478601	PRJEB48275					MDR-TB	S	S			R		R	S	S			R	R					S			Finci_2022	99.48	1367183	46	tuberculosis	1.601
SAMN31673109	WGS	PAIRED	ILLUMINA	SRS15724429	SRP407089	Oceania	AUS	NSW	2018	human	Homo sapiens	3	lineage3	lineage3		Mycobacterium tuberculosis	INSTITUTE OF CLINICAL PATHOLOGY AND MEDICAL RESEARCH	2022-11-09	SRR22251581	SRX18228147	PRJNA899911					Other																						99.14	1732553	57	tuberculosis	1.799
SAMN41389744	WGS	PAIRED	ILLUMINA	SRS21288499	SRP507535	Asia	BGD		2009	human	Homo sapiens	3	lineage2.2.2	lineage2.2		Mycobacterium tuberculosis	FIND, THE FOUNDATION FOR INNOVATIVE NEW DIAGNOSTICS	2024-05-14	SRR29017151	SRX24543975	PRJNA1109295					MDR-TB																						99.61	1632060	56	tuberculosis	1.14
SAMEA7527841	WGS	PAIRED	ILLUMINA	ERS5284312	ERP124850	Asia	IND	Mumbai					lineage2.2.1	lineage2.2.1		Mycobacterium tuberculosis	FOUNDATION FOR MEDICAL RESEARCH INDIA	2021-11-10	ERR4799255	ERX4668672	PRJEB41116					Pre-XDR-TB	S	S				S	R	S	R				R			S		R	S		Walker_2022	99.52	1567509	51	tuberculosis	1.388
SAMEA8718429	WGS	PAIRED	ILLUMINA	ERS6402874	ERP128647	Africa	ZAF						lineage4.1.2.1	lineage4.1.2.1		Mycobacterium tuberculosis	CTB/NICD	2022-03-15	ERR8975177	ERX5543533	PRJEB44577					Sensitive	S				S	S	S	S	S				S		S	S	S	S	S	S	CRyPTIC_reuse_table	99.49	1773395	64	tuberculosis	8.864
SAMEA7547139	WGS	PAIRED	ILLUMINA	ERS5303793	ERP124939	South America	PER						lineage4.3.4.1	lineage4.3.4.1		Mycobacterium tuberculosis	UNIVERSIDAD PERUANA CAYETANO HEREDIA	2021-11-10	ERR4813633	ERX4683623	PRJEB41199					MDR-TB																						99.5	1792126	61	tuberculosis	1.602
SAMN41389712	WGS	PAIRED	ILLUMINA	SRS21288641	SRP507535	Asia	BGD		2010	human	Homo sapiens	3	lineage1.2.2.2	lineage1.2.2.2		Mycobacterium tuberculosis	FIND, THE FOUNDATION FOR INNOVATIVE NEW DIAGNOSTICS	2024-05-14	SRR29017605	SRX24544117	PRJNA1109295					MDR-TB																						99.42	1605942	55	tuberculosis	0.477
SAMEA11225658	WGS	PAIRED	ILLUMINA	ERS8875134	ERP005779								lineage1.1.2	lineage1.1.2		Mycobacterium tuberculosis complex sp.	FZB	2022-07-26	ERR7902631	ERX7470776	PRJEB6273					Sensitive																						99.3	1746665	59	tuberculosis	1.795
SAMN03648641	WGS	PAIRED	ILLUMINA	SRS991092	SRP061066	Africa	ZAF						lineage4.4.1.1	lineage4.4.1.1	L4.4.1.1	Mycobacterium tuberculosis	UNIVERSITY OF OXFORD	2015-07-23	SRR2101394	SRX1096088	PRJNA282721					Sensitive	S	S			S		S	S	S			S	S	S				S			CRyPTIC_WHO2021_PMC7612554	99.73	1316900	61	tuberculosis	2.896
SAMEA112800606	WGS	PAIRED	ILLUMINA	ERS14808152	ERP010814								lineage1.2.1.1	lineage1.2.1.1		Mycobacterium tuberculosis	FZB	2023-07-20	ERR11050590	ERX10497381	PRJEB9680					Other																						99.42	1370394	46	tuberculosis	2.215
SAMEA112806109	WGS	PAIRED	ILLUMINA	ERS14813655	ERP010814								lineage3	lineage3		Mycobacterium tuberculosis	FZB	2023-07-21	ERR11082406	ERX10529775	PRJEB9680					Sensitive																						99.33	1634747	56	tuberculosis	2.007
SAMEA5189341	WGS	PAIRED	ILLUMINA	ERS2996836	ERP021867	Europe	GBR						La1.8.1	La1.8.1	La1	Mycobacterium bovis	WELLCOME SANGER INSTITUTE	2020-06-04	ERR4187804	ERX4149573	PRJEB19799					Other																						99.28	1475440	35	tuberculosis	2.329
SAMN31673008	WGS	PAIRED	ILLUMINA	SRS15724381	SRP407089	Oceania	AUS	NSW	2018	human	Homo sapiens	3	lineage1.2.1.2.1	lineage1.2.1.2.1		Mycobacterium tuberculosis	INSTITUTE OF CLINICAL PATHOLOGY AND MEDICAL RESEARCH	2022-11-10	SRR22251629	SRX18228099	PRJNA899911					Sensitive																						98.16	1676831	54	tuberculosis	1.535
SAMEA7554787	WGS	PAIRED	ILLUMINA	ERS5311431	ERP124941	Europe	GBR						lineage2.2.1	lineage2.2.1		Mycobacterium tuberculosis	PUBLIC HEALTH ENGLAND	2021-11-11	ERR4821419	ERX4691261	PRJEB41201					Sensitive																						99.6	1867331	40	tuberculosis	1.651
SAMEA112799454	WGS	PAIRED	ILLUMINA	ERS14807000	ERP010814								lineage4.1.2.1	lineage4.1.2.1		Mycobacterium tuberculosis	FZB	2023-07-20	ERR11049287	ERX10496077	PRJEB9680					Sensitive																						99.42	1767443	60	tuberculosis	1.195
SAMN31551443	WGS	PAIRED	ILLUMINA	SRS15658344	SRP406148	Europe	NLD		2020	human	Homo sapiens	3	lineage4.2.2.1	lineage4.2.2.1		Mycobacterium tuberculosis	RIVM	2022-11-03	SRR22179522	SRX18158171	PRJNA896516		As reported: EQA panel			Pre-XDR-TB																						99.41	1861323	60	tuberculosis	1.29
SAMEA1019114	WGS	PAIRED	ILLUMINA	ERS035810	ERP000276								lineage4.8	lineage4.8	L4.8	Mycobacterium tuberculosis	SC	2014-09-04	ERR047015	ERX024077	PRJEB2221					Sensitive																						99.62	1489348	25	tuberculosis	5.087
SAMEA104600338	WGS	PAIRED	ILLUMINA	ERS2211620	ERP105903								lineage2.2.1	lineage2.2.1		Mycobacterium tuberculosis complex sp.	FZB	2022-07-23	ERR2307552	ERX2358844	PRJEB24099					MDR-TB																						99.56	1423315	49	tuberculosis	3.321
SAMN18521330	WGS	['SINGLE','PAIRED']	['ILLUMINA','OXFORD_NANOPORE']	SRS8670067		Europe	NLD			human	Homo sapiens	3	lineage4.3.3	lineage4.3.3	L4.3	Mycobacterium tuberculosis			['SRR14196838','SRR14196839']	['SRX10563642','SRX10563641']	PRJNA720906					Sensitive																						99.57	1586465	54	tuberculosis	2.203
SAMEA114236074	WGS	PAIRED	ILLUMINA	ERS16221349	ERP125309	Europe	MDA		2014				lineage2.2.1	lineage2.2.1		Mycobacterium tuberculosis	FZB	2023-09-03	ERR11798532	ERX11196999	PRJEB41518					Pre-XDR-TB																						99.52	1714543	58	tuberculosis	1.583
SAMEA112800923	WGS	PAIRED	ILLUMINA	ERS14808469	ERP010814								lineage2.2.1	lineage2.2.1		Mycobacterium tuberculosis	FZB	2023-07-20	ERR11050928	ERX10497719	PRJEB9680					HR-TB																						99.45	1374078	45	tuberculosis	2.538
SAMEA4753555	WGS	PAIRED	ILLUMINA	ERS2573654	ERP109498								lineage1.2.2.2	lineage1.2.2.2		Mycobacterium tuberculosis	IBV_CSIC	2020-01-20	ERR2660414	ERX2676793	PRJEB27421					Sensitive																						99.22	1890387	86	tuberculosis	2.038
SAMN06092024	WGS	PAIRED	ILLUMINA	SRS1827944	SRP094134	Asia	VNM	Ho Chi Minh City		human	Homo sapiens	3	lineage2.2.1	lineage2.2.1	L2.2.1	Mycobacterium tuberculosis	UNIVERSITY OF MELBOURNE	2016-11-30	SRR5065512	SRX2385878	PRJNA355614		sputum			Sensitive																						99.5	1489356	50	tuberculosis	3.346
SAMN20512471	WGS	PAIRED	ILLUMINA	SRS9655786	SRP330727	Asia	CHN	Zheijiang	1998	human	Homo sapiens	3	lineage2.2.1.1	lineage2.2.1.1		Mycobacterium tuberculosis	SCHOOL OF PUBLIC HEALTH, FUDAN UNIVERSITY	2021-08-01	SRR15315816	SRX11620524	PRJNA751240		sputum			Sensitive																						99.27	1857484	63	tuberculosis	1.299
SAMN34294184	WGS	PAIRED	ILLUMINA	SRS17387506	SRP433800	Europe	UKR		2021	human	Homo sapiens	3	lineage2.2.1	lineage2.2.1		Mycobacterium tuberculosis	NIH / NIAID	2023-04-21	SRR24256217	SRX20052246	PRJNA958249		sputum			MDR-TB																						99.54	1399615	47	tuberculosis	2.327
SAMEA1569167	WGS	PAIRED	ILLUMINA	ERS154008	ERP001072	Africa	MWI	Karonga	2009	human	Homo sapiens	3	lineage1.2.2.1	lineage1.2.2.1	L1.3.1	Mycobacterium tuberculosis	SC	2012-12-22	ERR212157	ERX186822	PRJEB2794					Sensitive							S						S								Coll_2018	99.24	1645395	35	tuberculosis	1.162
SAMEA3420930	WGS	PAIRED	ILLUMINA	ERS2401445	ERP107972	Europe	GBR	England					lineage4.1.1.3.1	lineage4.1.1.3.1	L4.1.1.3.1	Mycobacterium tuberculosis	PHE	2022-07-13	ERR2516768	ERX2535983	PRJEB26001					MDR-TB	S	S					R	S	S				R					S			Walker_2022	99.57	1420580	50	tuberculosis	2.282
SAMEA1485429	WGS	PAIRED	ILLUMINA	ERS107744	ERP001072	Africa	MWI	Karonga	2003	human	Homo sapiens	3	lineage4.3.4.2.1	lineage4.3.4.2.1	L4.3.4.2.1	Mycobacterium tuberculosis	SC	2014-10-19	ERR161128	ERX136978	PRJEB2794					Sensitive							S						S								Coll_2018	99.79	1764039	40	tuberculosis	1.573
G1571						Europe	ESP	province of Valencia	2016				lineage4.8	lineage4.8		Mycobacterium tuberculosis								No		Sensitive	S					S																99.56	2097790	88	tuberculosis	1.445
SAMEA9976731	WGS	PAIRED	ILLUMINA	ERS7655010	ERP123401	South America	PER	Lima	2009	human	Homo sapiens	3	lineage4.8	lineage4.8		Mycobacterium tuberculosis	IMPERIAL COLLEGE LONDON	2021-10-15	ERR6866034	ERX6489462	PRJEB39837					Other																						99.67	1638231	56	tuberculosis	0.378
SAMEA104027330	WGS	PAIRED	['ILLUMINA','ILLUMINA']	ERS1691223		Europe	DNK			human	Homo sapiens	3	lineage4.8	lineage4.8	L4.8	Mycobacterium tuberculosis			['ERR1949992','ERR1949991']	['ERX2015780','ERX2015781']	PRJEB20214		sputum			Sensitive																						99.39	914797	28	tuberculosis	3.534
SAMEA8718936	WGS	PAIRED	ILLUMINA	ERS6403381	ERP128647	Africa	ZAF						lineage4.8	lineage4.8		Mycobacterium tuberculosis	CTB/NICD	2022-03-15	ERR8975812	ERX5544040	PRJEB44577					Pre-XDR-TB	R				R	I	R	R	R				R		S	S	S	R	S	R	CRyPTIC_reuse_table	99.67	1830388	63	tuberculosis	0.718
SAMN07658894	WGS	PAIRED	ILLUMINA	SRS2519866	SRP117784	Europe	GBR	Oxford	2016	human	Homo sapiens	3	lineage4.3.1.1	lineage4.3.1.1	L4.3.1.1	Mycobacterium tuberculosis	MODMEDMICOXFORD	2017-10-27	SRR6045145	SRX3192211	PRJNA401515					Sensitive					S		S					S	S								CRyPTIC_WHO2021_PMC7612554	99.66	1839606	62	tuberculosis	3.0
SAMEA7553513	WGS	PAIRED	ILLUMINA	ERS5310159	ERP124941	Europe	GBR						lineage4.2.2.2	lineage4.2.2.2		Mycobacterium tuberculosis	PUBLIC HEALTH ENGLAND	2021-11-10	ERR4820147	ERX4689989	PRJEB41201					Sensitive					S		S					S	S								Walker_2022	99.11	1254757	35	tuberculosis	5.394
SAMEA5048173	WGS	PAIRED	ILLUMINA	ERS2859899	ERP111705	North America	PAN		2018				lineage2.2.1	lineage2.2.1		Mycobacterium tuberculosis	HOSPITAL GENERAL UNIVERSITARIO GREGORIO MARANON	2018-11-23	ERR2861355	ERX2867598	PRJEB29408					MDR-TB																						99.39	570694	17	tuberculosis	11.273
SAMN09951165	WGS	PAIRED	ILLUMINA	SRS3736354	SRP159077	Europe	ITA	Milan	2015	human	Homo sapiens	3	lineage4.1.2.1	lineage4.1.2.1		Mycobacterium tuberculosis	SAN RAFFAELE SCIENTIFIC INSTITUTE	2018-09-04	SRR7781496	SRX4636611	PRJNA488426		sputum			Pre-XDR-TB																						99.48	1712863	51	tuberculosis	2.432
SAMN02381034	WGS	PAIRED	['ILLUMINA','ILLUMINA','ILLUMINA','ILLUMINA']	SRS515090		Africa	UGA			human	Homo sapiens	3	lineage3	lineage3	L3	Mycobacterium tuberculosis			['SRR1049717','SRR1062924','SRR1049718','SRR1140738']	['SRX391870','SRX447183','SRX399898']	PRJNA223589		sputum			Sensitive																						96.6	5061080	116	tuberculosis	1.56
SAMN30157837	WGS	PAIRED	ILLUMINA	SRS14573149	SRP390552	Asia	CHN	Guangdong	2017	human	Homo sapiens	3	lineage2.2.1	lineage2.2.1		Mycobacterium tuberculosis	CENTRE FOR TUBERCULOSIS CONTROL OF GUANGDONG PROVINCE	2022-08-08	SRR20969932	SRX16987384	PRJNA866200		sputum			Sensitive																						99.55	1837980	63	tuberculosis	0.987
SAMEA1485348	WGS	PAIRED	ILLUMINA	ERS107776	ERP001072	Africa	MWI	Karonga	2002	human	Homo sapiens	3	lineage4.8	lineage4.8	L4.8	Mycobacterium tuberculosis	SC	2014-10-19	ERR161159	ERX137009	PRJEB2794		sputum			Sensitive							S						S								Coll_2018	99.6	2763098	63	tuberculosis	0.477
SAMN31551408	WGS	PAIRED	ILLUMINA	SRS15658316	SRP406148	Europe	NLD		2017	human	Homo sapiens	3	lineage4.4.1.1	lineage4.4.1.1		Mycobacterium tuberculosis	RIVM	2022-11-03	SRR22179549	SRX18158144	PRJNA896516		As reported: EQA panel			Sensitive																						99.47	1839318	49	tuberculosis	0.946
SAMN08215126	WGS	PAIRED	ILLUMINA	SRS2774855	SRP119652	North America	CAN	British Columbia	2009	human	Homo sapiens	3	lineage4.4.1.2	lineage4.4.1.2	L4	Mycobacterium tuberculosis	BC CENTRE FOR DISEASE CONTROL PUBLIC HEALTH LABORATORY	2017-12-24	SRR6397681	SRX3490977	PRJNA413593					Sensitive					S		S						S	S							CRyPTIC_WHO2021_PMC7612554	99.71	1822944	51	tuberculosis	0.95
SAMEA104600144	WGS	PAIRED	ILLUMINA	ERS2211426	ERP105903								lineage2.2.1	lineage2.2.1		Mycobacterium tuberculosis complex sp.	FZB	2022-07-31	ERR2307659	ERX2358951	PRJEB24099					MDR-TB																						99.44	1460020	31	tuberculosis	4.13
SAMN41389998	WGS	PAIRED	ILLUMINA	SRS21288082	SRP507535	South America	BRA		2016	human	Homo sapiens	3	lineage4.3.4.2	lineage4.3.4.2		Mycobacterium tuberculosis	FIND, THE FOUNDATION FOR INNOVATIVE NEW DIAGNOSTICS	2024-05-14	SRR29016974	SRX24543558	PRJNA1109295					Sensitive																						99.55	1295962	42	tuberculosis	1.523
SAMEA6875317	WGS	PAIRED	ILLUMINA	ERS4602878	ERP122165	Europe	ESP	Valencia	2014				lineage4.1.2.1	lineage4.1.2.1	L4.1.2.1	Mycobacterium tuberculosis	Instituto_de_Biomedicina_de_Valencia	2022-06-11	ERR4195534	ERX4156543	PRJEB38719			No		Sensitive	S					S																99.47	1834769	51	tuberculosis	1.628
SAMEA9977622	WGS	PAIRED	ILLUMINA	ERS7655900	ERP123401	South America	PER	Lima	2009	human	Homo sapiens	3	lineage4.1.2.1	lineage4.1.2.1		Mycobacterium tuberculosis	IMPERIAL COLLEGE LONDON	2021-10-15	ERR6866924	ERX6490352	PRJEB39837					Sensitive																						99.64	1679682	56	tuberculosis	0.58
SAMN08626147	WGS	PAIRED	ILLUMINA	SRS3034479	SRP134826	Asia	CHN	Liaoning	2007	human	Homo sapiens	3	lineage2.2.1	lineage2.2.1	L2.2.1	Mycobacterium tuberculosis	BEIJING INSTITUTE OF GENOMICS,CHINESE ACADEMY OF SCIENCES	2018-03-12	SRR6824465	SRX3780932	PRJNA436454		sputum			MDR-TB																						99.52	1813340	62	tuberculosis	0.947
