## Supplemental Table 12 for "UShER-TB: Scalable, Comprehensive, Accessible Phylogenomic Analysis of *Mycobacterium tuberculosis*" (part 19 of 38)

sample_index	assay_type	librarylayout	platform	SRS_id	sra_study	continent	country	region	date_collected	host_commonname	host_scienname	host_confidence	tbprof_sublin_raw	tbprofiler_lineage_usher	lineage	organism	center_name	date_sequenced	run_index	SRX_id	BioProject	host_disease	isolation_source	coinfection	strain	tbprof_drtype	pheno_AMIKACIN	pheno_CAPREOMYCIN	pheno_CIPROFLOXACIN	pheno_CYCLOSERINE	pheno_ETHAMBUTOL	pheno_ETHIONAMIDE	pheno_ISONIAZID	pheno_KANAMYCIN	pheno_MOXIFLOXACIN	pheno_OFLOXACIN	pheno_PAS	pheno_PYRAZINAMIDE	pheno_RIFAMPICIN	pheno_STREPTOMYCIN	pheno_BEDAQUILINE	pheno_CLOFAZIMINE	pheno_DELAMANID	pheno_LEVOFLOXACIN	pheno_LINEZOLID	pheno_RIFABUTIN	pheno_source	tbprof_pct_reads_mapped	tbprof_num_reads_mapped	tbprof_median_coverage	clade	percent_below_10x_coverage
SAMN20512463	WGS	PAIRED	ILLUMINA	SRS9655777	SRP330727	Asia	CHN	Zheijiang	1998	human	Homo sapiens	3	lineage2.2.1	lineage2.2.1		Mycobacterium tuberculosis	SCHOOL OF PUBLIC HEALTH, FUDAN UNIVERSITY	2021-08-01	SRR15315825	SRX11620515	PRJNA751240		sputum			Sensitive																						99.24	1870054	63	tuberculosis	0.795
SAMN06855983	WGS	PAIRED	ILLUMINA	SRS2261495	SRP108793	North America	MEX	Baja California,Ensenada	2015	domestic cattle	Bos taurus	2	La1.8.1	La1.8.1	La1	Mycobacterium bovis	UNIVERSIDAD AUTONOMA DE BAJA CALIFORNIA	2017-06-08	SRR5657503	SRX2893941	PRJNA384996		lymph node			Other																						99.33	820884	40	tuberculosis	7.764
SAMN19113139	WGS	PAIRED	ILLUMINA	SRS8960513	SRP319622	Oceania	AUS	Northern Territory	1999	human	Homo sapiens	3	lineage4.8	lineage4.8		Mycobacterium tuberculosis	MDUPHL	2021-05-15	SRR14519894	SRX10865173	PRJNA729189					Sensitive																						99.6	1497928	51	tuberculosis	2.599
SAMN36619458	WGS	PAIRED	ILLUMINA	SRS18349811	SRP450367	Asia	IND	Manipal	2020	human	Homo sapiens	3	lineage1.1.2	lineage1.1.2		Mycobacterium tuberculosis	NIH / NIAID	2023-07-19	SRR25340899	SRX21080261	PRJNA996640		sputum			Other																						99.2	1770015	57	tuberculosis	0.51
SAMEA3558495	WGS	PAIRED	ILLUMINA	ERS865644	ERP011639								lineage4.1.1.3	lineage4.1.1.3	L4.1.1.3	Mycobacterium tuberculosis	LSHTM	2015-12-10	ERR1034962	ERX1113760	PRJEB10385					HR-TB	S				S	S	S			S			R								Coll_2018	99.36	1143537	26	tuberculosis	7.869
SAMN13169465	WGS	PAIRED	ILLUMINA	SRS5596868	SRP227831	Europe	MDA	Chisinau	2018	human	Homo sapiens	3	lineage4.1.2.1	lineage4.1.2.1	L4	Mycobacterium tuberculosis	NIH / NIAID	2019-10-31	SRR10380210	SRX7081102	PRJNA586859		sputum			Other																						99.56	1615048	55	tuberculosis	0.946
SAMEA104679300	WGS	PAIRED	ILLUMINA	ERS2280683	ERP107428	Europe	FRA		2007	human	Homo sapiens	3	lineage5.2	lineage5.2	L5.2	Mycobacterium africanum	DST/NRF CENTRE OF EXCELLENCE FOR BIOMEDICAL TB RES	2018-07-08	ERR2383624	ERX2431802	PRJEB25506		As reported: Various			Sensitive																						99.32	1328142	65	tuberculosis	3.628
SAMD00405514	WGS	PAIRED	ILLUMINA	DRS321012	DRP010438	Asia	JPN	Chiba					lineage2.2.1	lineage2.2.1	L2.2.1	Mycobacterium tuberculosis	CIPH	2023-09-17	DRR325245	DRX314573	PRJDB12315					Other																						99.24	1434806	45	tuberculosis	0.884
SAMEA112805522	WGS	PAIRED	ILLUMINA	ERS14813068	ERP010814								lineage3	lineage3		Mycobacterium tuberculosis	FZB	2023-07-21	ERR11081792	ERX10529161	PRJEB9680					Sensitive																						99.35	1663759	57	tuberculosis	2.215
SAMEA112803409	WGS	PAIRED	ILLUMINA	ERS14810955	ERP010814								lineage4.1.2.1	lineage4.1.2.1		Mycobacterium tuberculosis	FZB	2023-07-20	ERR11043711	ERX10490502	PRJEB9680					Sensitive																						99.56	1568798	53	tuberculosis	1.979
SAMEA3321842	WGS	PAIRED	ILLUMINA	ERS696626	ERP010079					domestic cattle	Bos taurus	2	La1.8.1	La1.8.1	La1	Mycobacterium bovis	GLASGOW POLYOMICS	2015-12-02	ERR841818	ERX921886	PRJEB9025					Other																						99.22	1979111	32	tuberculosis	6.156
SAMEA104679308	WGS	PAIRED	ILLUMINA	ERS2280691	ERP107428	Europe	FRA		2007	human	Homo sapiens	3	lineage6	lineage6	L6	Mycobacterium africanum	DST/NRF CENTRE OF EXCELLENCE FOR BIOMEDICAL TB RES	2018-07-20	ERR2704811	ERX2719154	PRJEB25506		As reported: Various			Sensitive																						99.32	1897464	47	tuberculosis	1.443
SAMEA968111	WGS	PAIRED	ILLUMINA	ERS016345	ERP000111	Europe	NLD	Amsterdam		human	Homo sapiens	3	lineage2.2.2	lineage2.2.2		Mycobacterium tuberculosis	SC	2012-07-30	ERR028623	ERX1996927	PRJEB2057					HR-TB																						99.41	1318978	23	tuberculosis	9.62
SAMEA112181540	WGS	PAIRED	ILLUMINA	ERS14291380	ERP142932	Africa	ZAF		2013	human	Homo sapiens	3	lineage2.2.2	lineage2.2.2		Mycobacterium tuberculosis	UNIVERSITY OF ANTWERP	2022-12-07	ERR10610271	ERX10082621	PRJEB57919		sputum			Pre-XDR-TB																						99.58	1678382	57	tuberculosis	0.947
SAMEA1118091	WGS	PAIRED	ILLUMINA	ERS2397500	ERP107961	Europe	GBR	England					lineage4.8.2	lineage4.8.2	L4.8.2	Mycobacterium tuberculosis	PHE	2021-10-23	ERR2512910	ERX2532120	PRJEB25991					HR-TB					S		S					S	S								Walker_2022	99.64	1831017	41	tuberculosis	2.372
SAMN30544055	WGS	PAIRED	ILLUMINA	SRS14851057	SRP394436	Asia	CHN	Eastern China	2020	human	Homo sapiens	3	lineage2.2.1.1	lineage2.2.1.1		Mycobacterium tuberculosis	SCHOOL OF PUBLIC HEALTH, FUDAN UNIVERSITY	2022-08-28	SRR21277119	SRX17286378	PRJNA874331					Sensitive																						92.78	1676163	56	tuberculosis	1.901
SAMEA3921003	WGS	PAIRED	ILLUMINA	ERS1108137	ERP014881	Asia	CHN		2009	human	Homo sapiens	3	lineage2.2.1	lineage2.2.1	L2.2.1	Mycobacterium tuberculosis	FUDAN UNIVERSITY	2017-03-18	ERR1352338	ERX1423859	PRJEB13325		sputum			Pre-XDR-TB																						99.48	1746252	40	tuberculosis	1.91
SAMEA6797824	WGS	PAIRED	['ILLUMINA','ILLUMINA']	ERS4525488		Africa	ZAF						lineage2.2.1	lineage2.2.1		Mycobacterium tuberculosis			['ERR4423526','ERR4423527']	['ERX4364085','ERX4364084']	PRJEB37945					MDR-TB																						99.27	2724813	66	tuberculosis	1.368
SAMEA1016029	WGS	PAIRED	ILLUMINA	ERS053624	ERP000192	Europe	RUS	Samara	2009	human	Homo sapiens	3	lineage4.2.1.1	lineage4.2.1.1	L4.2.1.1	Mycobacterium tuberculosis	SC	2014-09-13	ERR067597	ERX045460	PRJEB2138					Sensitive																						99.45	1927649	44	tuberculosis	0.587
SAMN07659394	WGS	PAIRED	ILLUMINA	SRS2520327	SRP117784	Europe	GBR	Oxford	2016	human	Homo sapiens	3	lineage1.1.3.1	lineage1.1.3.1	L1.1.3.1	Mycobacterium tuberculosis	MODMEDMICOXFORD	2017-10-27	SRR6044977	SRX3191869	PRJNA401515					HR-TB					S		R					S	S								CRyPTIC_WHO2021_PMC7612554	99.28	1755262	57	tuberculosis	3.038
SAMEA104685102	WGS	PAIRED	ILLUMINA	ERS2286485	ERP107468	Europe	FIN		2014				lineage2.2.1.1	lineage2.2.1.1	L2.2.1.1	Mycobacterium tuberculosis	NATIONAL INSTITUTE FOR HEALTH AND WELFARE	2018-05-04	ERR2503558	ERX2522801	PRJEB25543					Sensitive																						99.44	1979044	66	tuberculosis	2.863
SAMEA1118486	WGS	PAIRED	ILLUMINA	ERS2397895	ERP107961	Europe	GBR	England					lineage4.1.2.1	lineage4.1.2.1	L4.1.2.1	Mycobacterium tuberculosis	PHE	2021-10-23	ERR2513305	ERX2532515	PRJEB25991					Sensitive					S		S					S	S								Walker_2022	99.56	1896997	65	tuberculosis	2.347
SAMEA10030644	WGS	PAIRED	ILLUMINA	ERS7708851	ERP132622	Africa	ZAF						lineage4.9	lineage4.9	L4.9	Mycobacterium tuberculosis	FZB	2022-07-28	ERR7911522	ERX7478919	PRJEB48275					Sensitive	S				S		S	S	S				S								Finci_2022	99.73	1641686	56	tuberculosis	2.455
SAMEA7553803	WGS	PAIRED	ILLUMINA	ERS5310448	ERP124941	Europe	GBR						lineage2.2.2	lineage2.2.2		Mycobacterium tuberculosis	PUBLIC HEALTH ENGLAND	2021-11-11	ERR4820436	ERX4690278	PRJEB41201					Sensitive					S		S					S	S								Walker_2022	99.31	1325942	41	tuberculosis	3.572
SAMN19688180	WGS	PAIRED	ILLUMINA	SRS9197791	SRP323639	Europe	MDA		2019	human	Homo sapiens	3	lineage4.2.1.1	lineage4.2.1.1		Mycobacterium tuberculosis	SIMON FRASER UNIVERSITY	2021-06-13	SRR14801520	SRX11134401	PRJNA736718					Other																						99.4	1769271	61	tuberculosis	2.619
SAMEA7280346	WGS	PAIRED	ILLUMINA	ERS5040947	ERP123102	Asia	BGD		2008	human	Homo sapiens	3		lineage4.1.1.1		Mycobacterium tuberculosis	INSTITUTE OF TROPICAL MEDICINE	2020-08-29	ERR4553604	ERX4489974	PRJEB39569		sputum			MDR-TB																						99.63	1728472	60	tuberculosis	2.33
SAMEA2682946	WGS	PAIRED	ILLUMINA	ERS519007	ERP004677	South America	PER		2009	human	Homo sapiens	3	lineage4.3.3	lineage4.3.3	L4.3.3	Mycobacterium tuberculosis	THE WELLCOME TRUST SANGER INSTITUTE	2016-01-09	ERR779890	ERX770317	PRJEB5280					MDR-TB																						99.74	1612173	37	tuberculosis	1.332
SAMN18498643	WGS	PAIRED	ILLUMINA	SRS8593347	SRP312468	Asia	PAK	Sindh		human	Homo sapiens	3	lineage3	lineage3		Mycobacterium tuberculosis	AGA KHAN UNIVERSITY HOSPITAL	2021-03-28	SRR14088367	SRX10462549	PRJNA717333					MDR-TB																						99.0	1696807	46	tuberculosis	1.177
SAMEA2533830	WGS	PAIRED	ILLUMINA	ERS457232	ERP005779	Africa	SWZ		2012				lineage4.4.1.1	lineage4.4.1.1	L4.4.1.1	Mycobacterium tuberculosis	FZB	2016-06-16	ERR551280	ERX510349	PRJEB6273					MDR-TB	S				R		R					R	R	R				S			CRyPTIC_WHO2021_PMC7612554	99.71	1700761	58	tuberculosis	2.988
SAMEA7423436	WGS	PAIRED	ILLUMINA	ERS5181784	ERP124444	Africa	CMR						lineage4.1.4	lineage4.1.4		Mycobacterium tuberculosis complex sp.	FZB	2020-12-19	ERR4872120	ERX4741333	PRJEB40777					MDR-TB																						99.49	1641805	56	tuberculosis	1.611
SAMN30543304	WGS	PAIRED	ILLUMINA	SRS14851578	SRP394436	Asia	CHN	Eastern China	2017	human	Homo sapiens	3	lineage2.2.2	lineage2.2.2		Mycobacterium tuberculosis	SCHOOL OF PUBLIC HEALTH, FUDAN UNIVERSITY	2022-08-28	SRR21277272	SRX17286898	PRJNA874331					MDR-TB																						99.45	1799986	65	tuberculosis	6.147
SAMN38670648	WGS	PAIRED	ILLUMINA	SRS19780362	SRP476097	Africa	MAR		2013	human	Homo sapiens	3	lineage4.3.3	lineage4.3.3		Mycobacterium tuberculosis	MASCIR FOUNDATION - MOHAMMED VI POLYTECHNIC UNIVERSITY (UM6P)	2023-12-06	SRR27107240	SRX22796366	PRJNA1048908		sputum			MDR-TB																						99.75	1611758	54	tuberculosis	1.068
SAMN40655400	WGS	PAIRED	ILLUMINA	SRS20888899	SRP498669	Europe	MDA		2019	human	Homo sapiens	3	lineage2.2.1	lineage2.2.1		Mycobacterium tuberculosis	NIAID TB PORTALS PROGRAM	2024-03-29	SRR28498500	SRX24100490	PRJNA1074788		sputum			Other																						99.42	1568563	52	tuberculosis	0.976
SAMN04633312	WGS	PAIRED	ILLUMINA	SRS1540420	SRP075210	Europe	MDA		2015	human	Homo sapiens	3	lineage4.2.1	lineage4.2.1		Mycobacterium tuberculosis	BI	2016-07-05	SRR3743412	SRX1897554	PRJNA318002		sputum			MDR-TB																						98.25	1558716	33	tuberculosis	2.16
SAMEA7547373	WGS	PAIRED	ILLUMINA	ERS5304027	ERP124940	South America	BRA						lineage4.3.4.1	lineage4.3.4.1		Mycobacterium tuberculosis	BRAZIL	2021-11-10	ERR4813867	ERX4683857	PRJEB41200					HR-TB	S				S	R	R	S	S				S		S	R	S	S	S	S	['CRyPTIC_reuse_table','Walker_2022']	99.69	1716154	64	tuberculosis	7.36
SAMEA3281359	WGS	PAIRED	ILLUMINA	ERS668888	ERP009710	South America	ARG		2009	human	Homo sapiens	3	lineage4.3.2	lineage4.3.2	L4	Mycobacterium tuberculosis	NORWEGIAN INSTITUTE OF PUBLIC HEALTH	2015-05-02	ERR772254	ERX715133	PRJEB8689		sputum			MDR-TB																						99.57	1523338	35	tuberculosis	1.482
SAMN33756547	WGS	PAIRED	ILLUMINA	SRS17044704	SRP427259	Asia	GEO	Tbilisi	2021	human	Homo sapiens	3	lineage4.1.2.1	lineage4.1.2.1		Mycobacterium tuberculosis	NIH / NIAID	2023-03-17	SRR23861748	SRX19674451	PRJNA944654		sputum			Sensitive																						99.38	1746482	58	tuberculosis	0.848
SAMN20841295	WGS	PAIRED	ILLUMINA	SRS9909189	SRP333946	Oceania	PNG		2019	human	Homo sapiens	3	lineage2.2.1.1	lineage2.2.1.1		Mycobacterium tuberculosis	THE UNIVERSITY OF QUEENSLAND	2021-08-24	SRR15600340	SRX11897948	PRJNA757443		sputum			MDR-TB																						99.55	1828772	62	tuberculosis	1.983
SAMN08376315	WGS	PAIRED	ILLUMINA	SRS2841290	SRP130118	Asia	IDN	Bandung	2008	human	Homo sapiens	3	lineage4.4.1.2	lineage4.4.1.2	L4	Mycobacterium tuberculosis	RADBOUDUMC	2018-01-18	SRR6480490	SRX3570292	PRJNA430531		cerebrospinal fluid			Sensitive																						99.83	1648706	36	tuberculosis	2.447
SAMN40273042	WGS	PAIRED	ILLUMINA	SRS20671302	SRP493618	Asia	GEO	Tbilisi	2015	human	Homo sapiens	3	lineage2.2.1	lineage2.2.1		Mycobacterium tuberculosis	NIH / NIAID	2024-03-06	SRR28240088	SRX23851229	PRJNA1074779		sputum			Sensitive																						99.43	1105369	36	tuberculosis	2.798
SAMN41389706	WGS	PAIRED	ILLUMINA	SRS21288636	SRP507535	Asia	BGD		2011	human	Homo sapiens	3	lineage4	lineage4		Mycobacterium tuberculosis	FIND, THE FOUNDATION FOR INNOVATIVE NEW DIAGNOSTICS	2024-05-14	SRR29017611	SRX24544111	PRJNA1109295					Pre-XDR-TB																						99.73	1607322	55	tuberculosis	0.682
SAMEA10030608	WGS	PAIRED	ILLUMINA	ERS7708815	ERP132622	Africa	ZAF						lineage4.3.4.2.1	lineage4.3.4.2.1	L4.3.4.2.1	Mycobacterium tuberculosis	FZB	2022-07-28	ERR7911759	ERX7479156	PRJEB48275					Sensitive	S				S		S	S	S				S								Finci_2022	99.72	1665444	57	tuberculosis	3.303
SAMEA1688491	WGS	PAIRED	ILLUMINA	ERS163455	ERP001072	Africa	MWI	Karonga					lineage4.3.4.2.1	lineage4.3.4.2.1	L4.3.4.2.1	Mycobacterium tuberculosis	SC	2013-01-23	ERR221639	ERX196304	PRJEB2794					Sensitive																						99.71	1850123	42	tuberculosis	1.36
SAMN06252323	WGS	PAIRED	ILLUMINA	SRS1947817	SRP098533	Oceania	NZL	TAUMARUNUI	1998	bovine	Bos taurus	2	La1.8.1	La1.8.1	La1	Mycobacterium bovis	UNIVERSITY OF GLASGOW	2017-01-30	SRR5216743	SRX2526953	PRJNA363037					Other																						99.46	1641747	38	tuberculosis	2.945
SAMN40032230	WGS	PAIRED	ILLUMINA	SRS20527703	SRP226525	Asia	IND	Madhya Pradesh - Bhairopur	2021	human	Homo sapiens	3	lineage3	lineage3		Mycobacterium tuberculosis	CHRISTIAN MEDICAL COLLAGE, VELLORE	2024-02-22	SRR28046083	SRX23697778	PRJNA575883					Other																						50.52	889283	25	tuberculosis	1.711
SAMEA7550028	WGS	PAIRED	ILLUMINA	ERS5306678	ERP124941	Europe	GBR						La1.2.BCG	La1.2.BCG		Mycobacterium tuberculosis	PUBLIC HEALTH ENGLAND	2021-11-10	ERR4816666	ERX4686508	PRJEB41201					Other												R									Walker_2022	99.42	2014850	69	tuberculosis	4.489
SAMEA7555179	WGS	PAIRED	ILLUMINA	ERS5311822	ERP124941	Europe	GBR						lineage4.1.2.1	lineage4.1.2.1		Mycobacterium tuberculosis	PUBLIC HEALTH ENGLAND	2021-11-11	ERR4821810	ERX4691652	PRJEB41201					Sensitive																						99.54	1536701	35	tuberculosis	2.716
SAMN10965996	WGS	PAIRED	ILLUMINA	SRS4387140	SRP186442	Europe	GBR	England, Woodchester Park	2007	badger	Meles meles	1	La1.8.1	La1.8.1	La1	Mycobacterium bovis	UNIVERSITY COLLEGE DUBLIN	2019-02-21	SRR8600007	SRX5400318	PRJNA523164					Other																						99.2	693466	47	tuberculosis	3.779
SAMN32818962	WGS	PAIRED	ILLUMINA	SRS16523739	SRP418517	Europe	GBR		1999	badger	Meles meles	1	La1.8.1	La1.8.1	La1	Mycobacterium bovis	AGRIFOOD AND BIOSCIENCES INSTITUTE	2023-01-20	SRR23174217	SRX19124466	PRJNA925930					Other																						99.32	1785633	59	tuberculosis	2.615
SAMEA3451351	WGS	PAIRED	ILLUMINA	ERS2402305	ERP107973	Europe	NLD						lineage4.8	lineage4.8	L4.8	Mycobacterium tuberculosis	RIVM	2021-10-23	ERR2517627	ERX2536843	PRJEB26002					Sensitive					S		S						S	S							Walker_2022	94.77	1782076	48	tuberculosis	1.397
SAMN06055875	WGS	PAIRED	ILLUMINA	SRS1834324	SRP094134	Asia	VNM	Ho Chi Minh City		human	Homo sapiens	3	lineage2.2.1	lineage2.2.1	L2.2.1	Mycobacterium tuberculosis	UNIVERSITY OF MELBOURNE	2016-12-02	SRR5073782	SRX2392872	PRJNA355614		sputum			HR-TB																						99.53	1743944	59	tuberculosis	3.08
SAMEA1569244	WGS	PAIRED	ILLUMINA	ERS153964	ERP001072	Africa	MWI	Karonga	1996	human	Homo sapiens	3	lineage1.1.2	lineage1.1.2	L1.1.2	Mycobacterium tuberculosis	SC	2012-12-22	ERR212113	ERX186778	PRJEB2794		sputum			Sensitive					S		S						S	S							Coll_2018	99.26	1638914	37	tuberculosis	1.556
SAMEA7563637	WGS	PAIRED	ILLUMINA	ERS5320269	ERP125015	Europe	DEU						lineage3	lineage3		Mycobacterium tuberculosis	IML GAUTING	2021-11-11	ERR4831196	ERX4701180	PRJEB41274					HR-TB	S				S	S	R	S	S				S		S	S	S	S	S	S	['CRyPTIC_reuse_table','Walker_2022']	99.5	1639502	55	tuberculosis	1.302
SAMN30963919	WGS	PAIRED	ILLUMINA	SRS15207452	SRP338930	North America	USA	New York state	2018	human	Homo sapiens	3	lineage4.1.2.1	lineage4.1.2.1		Mycobacterium tuberculosis	WADSWORTH CENTER	2022-09-22	SRR21677251	SRX17675561	PRJNA766641					Sensitive																						99.3	705985	36	tuberculosis	4.388
SAMEA8742576	WGS	PAIRED	ILLUMINA	ERS6422157	ERP135631	Africa	ZAF						lineage2.2.1	lineage2.2.1		Mycobacterium tuberculosis	UNIVERSITY OF CAPE TOWN	2022-03-15	ERR8686188	ERX8350873	PRJEB51042					Sensitive	S				S	S	S	R	S				S		S	S	S	S	S	S	CRyPTIC_reuse_table	99.61	1643727	56	tuberculosis	1.146
SAMEA14460470	WGS	PAIRED	ILLUMINA	ERS12087916	ERP137916	Africa	GMB		2013	human	Homo sapiens	3	lineage6.1.3	lineage6.1.3		Mycobacterium tuberculosis	INSTITUTE OF TROPICAL MEDICINE	2022-06-25	ERR9787151	ERX9334427	PRJEB53138		sputum			Other																						99.3	1074115	50	tuberculosis	2.769
SAMEA112800418	WGS	PAIRED	['ILLUMINA','ILLUMINA']	ERS14807964									lineage2.2.1	lineage2.2.1		Mycobacterium tuberculosis			['ERR11050383','ERR11050384']	['ERX10497175','ERX10497174']	PRJEB9680					Sensitive																						99.38	3103539	99	tuberculosis	1.165
SAMEA6359632	WGS	PAIRED	ILLUMINA	ERS4125882	ERP021867	Europe	GBR						La1.8.1	La1.8.1	La1	Mycobacterium bovis	WELLCOME SANGER INSTITUTE	2021-02-02	ERR5087764	ERX4893885	PRJEB19799					Other																						97.08	1716644	51	tuberculosis	2.315
SAMN13568795	WGS	PAIRED	ILLUMINA	SRS5925469	SRP239172	South America	PER	Lima	2016	human	Homo sapiens	3	lineage2.2.1	lineage2.2.1	L2	Mycobacterium tuberculosis	RADBOUDUMC	2019-12-31	SRR10808813	SRX7482592	PRJNA595834		sputum			Sensitive																						99.56	1718294	61	tuberculosis	3.52
SAMD00179003	WGS	PAIRED	ILLUMINA	DRS113828	DRP005596	Asia	VNM	Hanoi					lineage2.2.1	lineage2.2.1	L2.2.1	Mycobacterium tuberculosis	RIT_JATA	2019-11-18	DRR184930	DRX175409	PRJDB8553					Other																						99.58	585229	32	tuberculosis	5.966
SAMN40032195	WGS	PAIRED	ILLUMINA	SRS20527273	SRP226525	Asia	IND	Madhya Pradesh - Bhairopur	2022	human	Homo sapiens	3	lineage1.1.2	lineage1.1.2		Mycobacterium tuberculosis	CHRISTIAN MEDICAL COLLAGE, VELLORE	2024-02-22	SRR28045853	SRX23697346	PRJNA575883					Sensitive																						98.21	1764225	46	tuberculosis	1.211
SAMEA9196883	WGS	PAIRED	ILLUMINA	ERS6921515	ERP129488	Africa	ZAF						lineage2.2.1	lineage2.2.1		Mycobacterium tuberculosis	Swiss-TPH	2021-07-03	ERR6052068	ERX5690964	PRJEB45389					MDR-TB																						99.49	1974534	44	tuberculosis	2.463
G3705						Europe	ESP	province of Valencia	2019				lineage4.3.3			Mycobacterium tuberculosis								No		Sensitive	S					S																99.86	925419	44	tuberculosis	1.603
SAMEA7563121	WGS	PAIRED	ILLUMINA	ERS5319754	ERP125008	Africa	DZA						lineage4.3.1	lineage4.3.1		Mycobacterium tuberculosis	SAN RAFFAELE SCIENTIFIC INSTITUTE	2021-11-11	ERR4830681	ERX4700665	PRJEB41267					Sensitive	S				S	S	S	S	S				S	S	S	S	S	S	S	S	['Walker_2022','CRyPTIC_reuse_table']	99.47	1709169	56	tuberculosis	1.797
SAMEA1530674	WGS	PAIRED	ILLUMINA	ERS141816	ERP001072	Africa	MWI	Karonga	1998	human	Homo sapiens	3	lineage4.4.1.2	lineage4.4.1.2	L4.4.1.2	Mycobacterium tuberculosis	SC	2012-10-12	ERR176484	ERX152630	PRJEB2794		sputum			Sensitive					S		S					S	S	S							Coll_2018	99.81	2102374	49	tuberculosis	2.157
SAMN02584597	WGS	PAIRED	['ILLUMINA','ILLUMINA']	SRS555922		Europe	MDA	Chisinau		human	Homo sapiens	3	lineage2.2.1	lineage2.2.1	L2.2.1	Mycobacterium tuberculosis			['SRR1166227','SRR1168994']	['SRX470556','SRX468525']	PRJNA234559					MDR-TB																						99.43	5489628	126	tuberculosis	1.063
SAMEA3275651	WGS	PAIRED	ILLUMINA	ERS2400525	ERP107968	Africa	ZAF						lineage4.8	lineage4.8	L4.8	Mycobacterium tuberculosis	CTB/NICD	2021-10-23	ERR2515926	ERX2535134	PRJEB25997					MDR-TB	S	S			R			S					R					S			Walker_2022	99.87	653664	43	tuberculosis	3.585
SAMEA4846759	WGS	PAIRED	ILLUMINA	ERS2666614	ERP021867	Europe	GBR						La1.8.1	La1.8.1	La1	Mycobacterium bovis	WELLCOME SANGER INSTITUTE	2019-08-07	ERR3468720	ERX3490383	PRJEB19799					Other																						99.35	1210089	39	tuberculosis	2.394
SAMN19113358	WGS	PAIRED	ILLUMINA	SRS8960821	SRP319622	Oceania	AUS	Northern Territory	2011	human	Homo sapiens	3	lineage1.1.1	lineage1.1.1		Mycobacterium tuberculosis	MDUPHL	2021-05-15	SRR14520091	SRX10865481	PRJNA729189					Other																						99.37	1711429	59	tuberculosis	2.929
SAMEA2783588	WGS	PAIRED	ILLUMINA	ERS553333	ERP006738	Asia	THA						lineage4.5	lineage4.5	L4.5	Mycobacterium tuberculosis	THE WELLCOME TRUST SANGER INSTITUTE	2016-01-09	ERR775777	ERX718656	PRJEB7056					Sensitive																						99.61	1547792	34	tuberculosis	0.751
SAMEA7551659	WGS	PAIRED	ILLUMINA	ERS5308307	ERP124941	Europe	GBR						lineage1.1.3.2	lineage1.1.3.2		Mycobacterium tuberculosis	PUBLIC HEALTH ENGLAND	2021-11-10	ERR4818295	ERX4688137	PRJEB41201					HR-TB					S		R						S	S							Walker_2022	99.26	1819241	41	tuberculosis	2.444
SAMEA2534126	WGS	PAIRED	['ILLUMINA','ILLUMINA']	ERS457528		Asia	VNM		2002				lineage2.2.1.1	lineage2.2.1.1	L2	Mycobacterium tuberculosis			['ERR551693','ERR551694']	['ERX510763','ERX510762']	PRJEB7281					HR-TB					S		S					S	S	S							CRyPTIC_WHO2021_PMC7612554	99.56	931395	51	tuberculosis	4.157
SAMN40273111	WGS	PAIRED	ILLUMINA	SRS20671359	SRP493618	Asia	GEO	Tbilisi	2014	human	Homo sapiens	3	lineage4.1.2.1	lineage4.1.2.1		Mycobacterium tuberculosis	NIH / NIAID	2024-03-06	SRR28240032	SRX23851285	PRJNA1074779		sputum			Sensitive																						99.26	1689069	54	tuberculosis	0.671
SAMN40655232	WGS	PAIRED	ILLUMINA	SRS20888682	SRP498669	Europe	MDA		2019	human	Homo sapiens	3	lineage2.2.1	lineage2.2.1		Mycobacterium tuberculosis	NIAID TB PORTALS PROGRAM	2024-03-29	SRR28498718	SRX24100272	PRJNA1074788		sputum			MDR-TB																						99.44	1495216	50	tuberculosis	1.044
SAMEA1018928	WGS	PAIRED	ILLUMINA	ERS035770	ERP000276	Europe	GBR	Midlands	2002	human	Homo sapiens	3	lineage4.1.1.1	lineage4.1.1.1	L4.1.1.1	Mycobacterium tuberculosis	SC	2014-09-04	ERR046975	ERX024037	PRJEB2221					Sensitive					S		S						S	S							CRyPTIC_WHO2021_PMC7612554	99.45	1531289	25	tuberculosis	5.168
SAMN19113389	WGS	PAIRED	ILLUMINA	SRS8960785	SRP319622	Oceania	AUS	Northern Territory	2013	human	Homo sapiens	3	lineage2.2.1	lineage2.2.1		Mycobacterium tuberculosis	MDUPHL	2021-05-15	SRR14520127	SRX10865445	PRJNA729189					Sensitive																						99.52	1668248	57	tuberculosis	2.649
SAMEA7562192	WGS	PAIRED	ILLUMINA	ERS5318826	ERP124983								lineage2.2.1	lineage2.2.1		Mycobacterium tuberculosis	SAN RAFFAELE SCIENTIFIC INSTITUTE	2021-11-11	ERR4829753	ERX4699737	PRJEB41242					RR-TB																						99.3	2131663	70	tuberculosis	2.064
SAMN06010333	WGS	PAIRED	ILLUMINA	SRS20795140	SRP496567	South America	PER	Lima	2012	human	Homo sapiens	3	lineage4.3.3	lineage4.3.3		Mycobacterium tuberculosis	FIND, THE FOUNDATION FOR INNOVATIVE NEW DIAGNOSTICS	2024-03-20	SRR28393782	SRX23998570	PRJNA343736		As reported: patient			Pre-XDR-TB																						99.63	1777952	51	tuberculosis	1.264
SAMEA2517418	WGS	PAIRED	ILLUMINA	ERS451475	ERP005782	Europe	DEU						lineage4.1.2.1	lineage4.1.2.1	L4.1.2.1	Mycobacterium tuberculosis	FZB	2014-05-17	ERR498356	ERX463772	PRJEB6276					Sensitive					S		S					S	S	S							CRyPTIC_WHO2021_PMC7612554	99.54	1370314	46	tuberculosis	3.42
SAMEA3174685	WGS	PAIRED	ILLUMINA	ERS2400028	ERP107968	Africa	ZAF						lineage4.3.2	lineage4.3.2	L4.3.2	Mycobacterium tuberculosis	CTB/NICD	2021-10-23	ERR2515423	ERX2534637	PRJEB25997					MDR-TB	S	S			S		R	S				R	R	S				S			Walker_2022	99.8	662565	39	tuberculosis	4.206
SAMEA5163820	WGS	PAIRED	ILLUMINA	ERS2971543	ERP112727								lineage4	lineage4		Mycobacterium tuberculosis	WELLCOME SANGER INSTITUTE	2020-05-29	ERR4178175	ERX4141599	PRJEB30294					Sensitive																						99.73	1339514	46	tuberculosis	0.618
SAMEA112801204	WGS	PAIRED	ILLUMINA	ERS14808750	ERP010814								lineage4.6.5	lineage4.6.5		Mycobacterium tuberculosis	FZB	2023-07-21	ERR11067359	ERX10514289	PRJEB9680					Other																						99.45	1643806	54	tuberculosis	1.319
SAMN30963980	WGS	PAIRED	ILLUMINA	SRS15207800	SRP338930	North America	USA	New York state	2018	human	Homo sapiens	3	lineage2.2.2	lineage2.2.2		Mycobacterium tuberculosis	WADSWORTH CENTER	2022-09-22	SRR21677640	SRX17675917	PRJNA766641					Sensitive																						99.47	1150118	60	tuberculosis	3.538
SAMN31220322	WGS	PAIRED	ILLUMINA	SRS15392829	SRP402335	Asia	CHN	Beijing	2018	human	Homo sapiens	3	lineage2.2.1	lineage2.2.1		Mycobacterium tuberculosis	CAPITAL MEDICAL UNIVERSITY	2022-10-13	SRR21887745	SRX17874601	PRJNA888557		sputum			MDR-TB																						99.59	1781869	60	tuberculosis	0.779
SAMEA3672858	WGS	PAIRED	ILLUMINA	ERS980007	ERP013276	Oceania	AUS	New South Wales		human	Homo sapiens	3	lineage4.8	lineage4.8	L4.8	Mycobacterium tuberculosis	CENTRE FOR INFECTIOUS DISEASES AND MICROBIOLOGY	2016-02-27	ERR1144978	ERX1223788	PRJEB11859					Sensitive																						99.04	1644382	37	tuberculosis	2.23
SAMEA10029751	WGS	PAIRED	ILLUMINA	ERS7707959	ERP132622	South America	PER						lineage4.3.3	lineage4.3.3	L4.3.3	Mycobacterium tuberculosis	FZB	2022-07-19	ERR7910846	ERX7478243	PRJEB48275					MDR-TB	S	S			S		R	S	S			R	R					S			Finci_2022	99.59	1208698	41	tuberculosis	3.409
SAMN03648244	WGS	PAIRED	ILLUMINA	SRS991394	SRP061066	Europe	GBR						lineage4.1.2.1	lineage4.1.2.1	L4.1.2.1	Mycobacterium tuberculosis	UNIVERSITY OF OXFORD	2015-07-15	SRR2100997	SRX1095691	PRJNA282721					Sensitive					S		S						S								CRyPTIC_WHO2021_PMC7612554	99.45	1774175	40	tuberculosis	1.357
SAMEA112801515	WGS	PAIRED	ILLUMINA	ERS14809061	ERP010814								lineage4.1.2.1	lineage4.1.2.1		Mycobacterium tuberculosis	FZB	2023-07-21	ERR11067711	ERX10514641	PRJEB9680					Sensitive																						99.36	1735837	58	tuberculosis	1.366
SAMEA112799736	WGS	PAIRED	ILLUMINA	ERS14807282	ERP010814								lineage4.2.1.1	lineage4.2.1.1		Mycobacterium tuberculosis	FZB	2023-07-20	ERR11049601	ERX10496391	PRJEB9680					Sensitive																						99.41	1590164	54	tuberculosis	1.372
SAMEA2267056	WGS	PAIRED	ILLUMINA	ERS374525	ERP001072	Africa	MWI	Karonga					lineage4.1.2	lineage4.1.2	L4.1.2	Mycobacterium tuberculosis	SC	2014-05-14	ERR473351	ERX439182	PRJEB2794					Sensitive																						99.49	2778596	64	tuberculosis	0.462
SAMN41146771	WGS	PAIRED	ILLUMINA	SRS21173932	SRP338930	North America	USA	New York state	2023	human	Homo sapiens	3	lineage1.1.3.1	lineage1.1.3.1		Mycobacterium tuberculosis	WADSWORTH CENTER	2024-05-01	SRR28858455	SRX24418463	PRJNA766641					Sensitive																						99.36	1615901	52	tuberculosis	1.621
SAMEA2296997	WGS	PAIRED	ILLUMINA	ERS389384	ERP004535	Europe	GBR	Oxfordshire					lineage4.8	lineage4.8	L4.8	Mycobacterium tuberculosis	UNIVERISTY OF OXFORD	2014-03-05	ERR400426	ERX366787	PRJEB5162					Sensitive																						99.63	1231966	28	tuberculosis	3.782
SAMEA2710791	WGS	PAIRED	ILLUMINA	ERS531748	ERP006738	Asia	THA						lineage2.2.1	lineage2.2.1	L2.2.1	Mycobacterium tuberculosis	SC	2016-01-15	ERR718297	ERX662219	PRJEB7056					HR-TB																						99.52	1632673	37	tuberculosis	1.668
SAMN06091793	WGS	PAIRED	ILLUMINA	SRS1827780	SRP094134	Asia	VNM	Ho Chi Minh City		human	Homo sapiens	3	lineage1.1.1.1	lineage1.1.1.1	L1.1.1.1	Mycobacterium tuberculosis	UNIVERSITY OF MELBOURNE	2016-11-30	SRR5065348	SRX2385715	PRJNA355614		sputum			HR-TB																						99.22	1327199	44	tuberculosis	4.328
SAMN03647481	WGS	PAIRED	ILLUMINA	SRS990483	SRP061066	Europe	GBR						lineage4.1.1.3.1	lineage4.1.1.3.1	L4.1.1.3.1	Mycobacterium tuberculosis	UNIVERSITY OF OXFORD	2015-07-23	SRR2100308	SRX1095002	PRJNA282721					Sensitive					S		S					S	S								CRyPTIC_WHO2021_PMC7612554	99.43	1907392	43	tuberculosis	1.272
SAMEA112800556	WGS	PAIRED	ILLUMINA	ERS14808102	ERP010814								lineage4.3.3	lineage4.3.3		Mycobacterium tuberculosis	FZB	2023-07-20	ERR11050533	ERX10497324	PRJEB9680					MDR-TB																						99.47	1411235	46	tuberculosis	2.397
SAMEA3420954	WGS	PAIRED	ILLUMINA	ERS2401464	ERP107972	Europe	GBR	England					lineage2.2.1	lineage2.2.1	L2.2.1	Mycobacterium tuberculosis	PHE	2022-07-13	ERR2516787	ERX2536002	PRJEB26001					MDR-TB	S	S			R		R	R	S				R					S			Walker_2022	99.62	1898205	66	tuberculosis	1.551
SAMEA7554844	WGS	PAIRED	ILLUMINA	ERS5311488	ERP124941	Europe	GBR						lineage4.7	lineage4.7		Mycobacterium tuberculosis	PUBLIC HEALTH ENGLAND	2021-11-11	ERR4821476	ERX4691318	PRJEB41201					Sensitive																						99.71	1726261	57	tuberculosis	2.213
SAMEA7552412	WGS	PAIRED	ILLUMINA	ERS5309059	ERP124941	Europe	GBR						lineage4.8	lineage4.8		Mycobacterium tuberculosis	PUBLIC HEALTH ENGLAND	2021-11-10	ERR4819047	ERX4688889	PRJEB41201					Sensitive					S		S						S								Walker_2022	99.6	1842730	41	tuberculosis	1.097
SAMN08892392	WGS	PAIRED	ILLUMINA	SRS3142536	SRP128089	Asia	PAK			human	Homo sapiens	3	lineage3		L3	Mycobacterium tuberculosis	SAN RAFFAELE	2018-04-09	SRR6964614	SRX3906445	PRJNA428596					MDR-TB		S			S		R	S	S				R	R				S			CRyPTIC_WHO2021_PMC7612554	99.25	1400782	30	tuberculosis	4.046
SAMN40655303	WGS	PAIRED	ILLUMINA	SRS20888855	SRP498669	Europe	MDA		2020	human	Homo sapiens	3	lineage4.2.1	lineage4.2.1		Mycobacterium tuberculosis	NIAID TB PORTALS PROGRAM	2024-03-29	SRR28498544	SRX24100446	PRJNA1074788		sputum			Sensitive																						99.41	1688515	56	tuberculosis	0.278
SAMEA1119177	WGS	PAIRED	ILLUMINA	ERS2398586	ERP107961	Europe	GBR	England					lineage3	lineage3	L3	Mycobacterium tuberculosis	PHE	2021-10-23	ERR2513996	ERX2533206	PRJEB25991					Sensitive					S		S					S	S								Walker_2022	99.47	1835712	41	tuberculosis	2.498
SAMN20525086	WGS	PAIRED	ILLUMINA	SRS9703602	SRP330727	Asia	CHN	Zheijiang	2013	human	Homo sapiens	3	lineage2.2.1	lineage2.2.1		Mycobacterium tuberculosis	SCHOOL OF PUBLIC HEALTH, FUDAN UNIVERSITY	2021-08-08	SRR15368723	SRX11671491	PRJNA751240		sputum			Sensitive																						99.51	1697678	57	tuberculosis	1.066
SAMEA110024134	WGS	PAIRED	ILLUMINA	ERS12087433	ERP137916	Africa	GMB		2013	human	Homo sapiens	3	lineage4.8	lineage4.8		Mycobacterium tuberculosis	INSTITUTE OF TROPICAL MEDICINE	2022-06-25	ERR9786668	ERX9333944	PRJEB53138		sputum			Sensitive																						99.74	1855586	94	tuberculosis	1.134
G2089						Europe	ESP	province of Valencia	2017				lineage4.3.2	lineage4.3.2		Mycobacterium tuberculosis								No		Sensitive	S					S																99.66	1346529	67	tuberculosis	1.945
SAMEA5164228	WGS	PAIRED	ILLUMINA	ERS2971950	ERP112727								lineage4.3.2	lineage4.3.2		Mycobacterium tuberculosis	WELLCOME SANGER INSTITUTE	2020-04-19	ERR4024610	ERX4025998	PRJEB30294					Sensitive																						99.62	1709055	58	tuberculosis	0.367
SAMN06055687	WGS	PAIRED	ILLUMINA	SRS1834331	SRP094134	Asia	VNM	Ho Chi Minh City		human	Homo sapiens	3	lineage4.1.2.1	lineage4.1.2.1	L4.1.2.1	Mycobacterium tuberculosis	UNIVERSITY OF MELBOURNE	2016-12-02	SRR5073788	SRX2392878	PRJNA355614		sputum			HR-TB																						99.38	1492166	49	tuberculosis	2.834
SAMN34030258	WGS	PAIRED	ILLUMINA	SRS17197383	SRP397520								lineage4.1.2.1	lineage4.1.2.1		Mycobacterium tuberculosis	NSPHL	2023-03-31	SRR24035844	SRX19838506	PRJNA857686		sputum			Sensitive																						96.56	1345524	40	tuberculosis	1.015
SAMN34294134	WGS	PAIRED	ILLUMINA	SRS17387392	SRP433800	Europe	UKR		2021	human	Homo sapiens	3	lineage2.2.1	lineage2.2.1		Mycobacterium tuberculosis	NIH / NIAID	2023-04-21	SRR24256332	SRX20052131	PRJNA958249		sputum			Pre-XDR-TB																						99.4	1543509	51	tuberculosis	2.072
SAMEA3262674	WGS	PAIRED	ILLUMINA	ERS2400452	ERP107968	Africa	ZAF						lineage2.2.1	lineage2.2.1	L2.2.1	Mycobacterium tuberculosis	CTB/NICD	2021-10-23	ERR2515853	ERX2535061	PRJEB25997					Sensitive	S	S			S		S	S				S	S	S				S			Walker_2022	99.38	924219	40	tuberculosis	3.004
SAMN33010971	WGS	PAIRED	ILLUMINA	SRS16656439	SRP420557	Europe	MDA	Chisinau	2018	human	Homo sapiens	3	lineage2.2.1	lineage2.2.1		Mycobacterium tuberculosis	UNIVERSITY OF CALIFORNIA, SAN DIEGO	2023-02-01	SRR23310842	SRX19253693	PRJNA930488		sputum			MDR-TB																						99.6	1787988	61	tuberculosis	1.867
SAMEA112181541	WGS	PAIRED	ILLUMINA	ERS14291381	ERP142932	Africa	ZAF		2014	human	Homo sapiens	3	lineage2.2.1	lineage2.2.1		Mycobacterium tuberculosis	UNIVERSITY OF ANTWERP	2022-12-07	ERR10610104	ERX10082454	PRJEB57919		sputum			MDR-TB																						99.58	1535533	52	tuberculosis	1.15
SAMEA113556240	WGS	PAIRED	ILLUMINA	ERS15552363	ERP147779	Africa	MOZ	Maputo					lineage4.3.4.2.1	lineage4.3.4.2.1		Mycobacterium tuberculosis	FZB	2023-10-05	ERR11488706	ERX10894882	PRJEB62665					Pre-XDR-TB																						99.77	1581572	54	tuberculosis	2.645
SAMEA7544219	WGS	PAIRED	ILLUMINA	ERS5300877	ERP124934	Asia	CHN						lineage4.2.2	lineage4.2.2		Mycobacterium tuberculosis	CCDC	2021-11-10	ERR4811159	ERX4679605	PRJEB41194					RR-TB	S	S			R	S	S	S	S				R	S	S	S	S	S	S	R	['Walker_2022','CRyPTIC_reuse_table']	99.36	1750412	60	tuberculosis	0.89
SAMEA3290232	WGS	PAIRED	ILLUMINA	ERS2400571	ERP107968	Africa	ZAF						lineage2.2.1.1	lineage2.2.1.1	L2.2.1.1	Mycobacterium tuberculosis	CTB/NICD	2021-10-23	ERR2515972	ERX2535180	PRJEB25997					HR-TB	S	S			S		S	S				S	S	S				S			Walker_2022	99.53	341056	19	tuberculosis	11.391
SAMEA7528094	WGS	PAIRED	ILLUMINA	ERS5284565	ERP124850	Asia	IND	Mumbai					lineage2.2.1	lineage2.2.1		Mycobacterium tuberculosis	FOUNDATION FOR MEDICAL RESEARCH INDIA	2021-11-10	ERR4799508	ERX4668925	PRJEB41116					XDR-TB	R	R				R	R	R	R				R			S		S	S		Walker_2022	99.47	1691411	55	tuberculosis	1.085
SAMEA3432845	WGS	PAIRED	ILLUMINA	ERS2401581	ERP107972	Europe	GBR	England					lineage4.2.2.2	lineage4.2.2.2	L4.2.2.2	Mycobacterium tuberculosis	PHE	2021-10-23	ERR2516904	ERX2536119	PRJEB26001					MDR-TB	S	S			S		R	S	S				R					S			Walker_2022	99.61	1912068	67	tuberculosis	1.789
SAMEA5975225	WGS	PAIRED	ILLUMINA	ERS3778062	ERP117507	Asia	CHN		2018	human	Homo sapiens	3	lineage2.2.1	lineage2.2.1	L2	Mycobacterium tuberculosis	FUDAN UNIVERSITY	2020-06-13	ERR3559477	ERX3559228	PRJEB34582		sputum			Sensitive																						99.55	1620168	39	tuberculosis	1.074
SAMEA114303796	WGS	PAIRED	ILLUMINA	ERS16292998	ERP150539	Europe	GBR		2021	domestic sheep	Ovis aries	3	La1.8.1	La1.8.1	La1	Mycobacterium bovis	AGRIFOOD AND BIOSCIENCES INSTITUTE	2023-09-01	ERR11893554	ERX11277950	PRJEB65421					Other																						99.39	377603	20	tuberculosis	9.92
SAMEA2710971	WGS	PAIRED	ILLUMINA	ERS531928	ERP006738	Asia	THA		2003				lineage1.2.1.2	lineage1.2.1.2	L1.2.2	Mycobacterium tuberculosis	SC	2015-02-10	ERR718471	ERX662393	PRJEB7056					HR-TB																						99.34	1635139	37	tuberculosis	0.87
SAMN02598974	WGS	PAIRED	['ILLUMINA','ILLUMINA']	SRS560034		Asia	IND	Tiruvallur	2001	human	Homo sapiens	3	lineage1.1.2	lineage1.1.2	L1.1.2	Mycobacterium tuberculosis			['SRR1173620','SRR1173772']	['SRX474037','SRX473938']	PRJNA235639		sputum			Sensitive																						84.09	2308528	51	tuberculosis	1.995
SAMN18823851	WGS	PAIRED	ILLUMINA	SRS8749587	SRP315773	North America	MEX	Baja California	2018	domestic cattle	Bos taurus	2	La1.8.1	La1.8.1	La1	Mycobacterium bovis	USDA-NVSL-DBPL	2021-04-21	SRR14296112	SRX10654271	PRJNA723608					Other																						99.45	1151743	63	tuberculosis	5.316
SAMN41154937	WGS	PAIRED	ILLUMINA	SRS21182876	SRP399923	Oceania	AUS	Victoria	2023	human	Homo sapiens	3	lineage2.2.1	lineage2.2.1		Mycobacterium tuberculosis	MDUPHL	2024-05-01	SRR28868745	SRX24428306	PRJNA857537					Sensitive																						99.6	1459747	51	tuberculosis	3.445
SAMEA13119713	WGS	PAIRED	ILLUMINA	ERS10723679	ERP135588	Asia	IRQ			human	Homo sapiens	3	lineage4.3	lineage4.3		Mycobacterium tuberculosis	UNIVERSITY OF BASEL, SWITZERLAND	2022-08-10	ERR8773892	ERX8437271	PRJEB50999					MDR-TB																						99.09	1401839	90	tuberculosis	2.056
SAMEA4846551	WGS	PAIRED	ILLUMINA	ERS2666406	ERP021867	Europe	GBR						La1.8.1	La1.8.1	La1	Mycobacterium bovis	WELLCOME SANGER INSTITUTE	2019-08-07	ERR3468512	ERX3490175	PRJEB19799					Other																						98.93	1073144	33	tuberculosis	2.524
SAMN08709223	WGS	PAIRED	ILLUMINA	SRS3041309	SRP128089	Europe	UKR			human	Homo sapiens	3	lineage2.2.1	lineage2.2.1		Mycobacterium tuberculosis	SAN RAFFAELE	2018-03-14	SRR6832393	SRX3788649	PRJNA428596					HR-TB	S	S			S		R	S	S			S	S	R				S			CRyPTIC_WHO2021_PMC7612554	99.43	1618502	35	tuberculosis	2.026
SAMN03648373	WGS	PAIRED	ILLUMINA	SRS991295	SRP061066	Europe	GBR						lineage2.2.1	lineage2.2.1	L2.2.1	Mycobacterium tuberculosis	UNIVERSITY OF OXFORD	2015-07-24	SRR2101126	SRX1095820	PRJNA282721					Sensitive					S		S						S								CRyPTIC_WHO2021_PMC7612554	99.44	1720261	37	tuberculosis	1.086
SAMN30158058	WGS	PAIRED	ILLUMINA	SRS14573022	SRP390552	Asia	CHN	Guangdong	2017	human	Homo sapiens	3	lineage2.2.1	lineage2.2.1		Mycobacterium tuberculosis	CENTRE FOR TUBERCULOSIS CONTROL OF GUANGDONG PROVINCE	2022-08-08	SRR20969462	SRX16987258	PRJNA866200		sputum			MDR-TB																						99.56	1860083	64	tuberculosis	1.246
SAMN40030902	WGS	PAIRED	ILLUMINA	SRS20526410	SRP226525	Asia	IND	Madhya Pradesh - Bhairopur	2022	human	Homo sapiens	3	lineage2.2.1	lineage2.2.1		Mycobacterium tuberculosis	CHRISTIAN MEDICAL COLLAGE, VELLORE	2024-02-22	SRR28044856	SRX23696178	PRJNA575883					Other																						99.36	1598394	49	tuberculosis	0.85
SAMN06091840	WGS	PAIRED	ILLUMINA	SRS1827694	SRP094134	Asia	VNM	Ho Chi Minh City		human	Homo sapiens	3	lineage2.2.1	lineage2.2.1	L2.2.1	Mycobacterium tuberculosis	UNIVERSITY OF MELBOURNE	2016-11-30	SRR5065262	SRX2385629	PRJNA355614		sputum			Sensitive																						99.45	1353028	45	tuberculosis	3.871
SAMEA7157069	WGS	PAIRED	['ILLUMINA','ILLUMINA']	ERS4917531		Asia	GEO						lineage2.2.1	lineage2.2.1		Mycobacterium tuberculosis			['ERR5865041','ERR5865040']	['ERX5510835','ERX5510836']	PRJEB39561					Pre-XDR-TB																						99.37	3269719	93	tuberculosis	1.39
SAMN40466101	WGS	PAIRED	ILLUMINA	SRS20757348	SRP495384	Europe	MDA			human	Homo sapiens	3	lineage4.3.3	lineage4.3.3		Mycobacterium tuberculosis	FIND, THE FOUNDATION FOR INNOVATIVE NEW DIAGNOSTICS	2024-03-15	SRR28351494	SRX23957004	PRJNA1087582		sputum			MDR-TB																						99.8	1848314	54	tuberculosis	1.649
SAMEA7560541	WGS	PAIRED	ILLUMINA	ERS5317177	ERP124980								lineage2.2.1	lineage2.2.1		Mycobacterium tuberculosis	IML GAUTING	2021-11-12	ERR4828104	ERX4698088	PRJEB41239					MDR-TB																						99.53	1252948	41	tuberculosis	2.588
SAMN30158287	WGS	PAIRED	ILLUMINA	SRS14572917	SRP390552	Asia	CHN	Guangdong	2018	human	Homo sapiens	3	lineage4.2.2	lineage4.2.2		Mycobacterium tuberculosis	CENTRE FOR TUBERCULOSIS CONTROL OF GUANGDONG PROVINCE	2022-08-08	SRR20969567	SRX16987153	PRJNA866200		sputum			Sensitive																						99.4	1848208	64	tuberculosis	1.843
SAMN16521502	WGS	PAIRED	ILLUMINA	SRS7571169	SRP288262	Oceania	AUS			human	Homo sapiens	3	lineage1.2.2.1	lineage1.2.2.1		Mycobacterium tuberculosis	SWISSTPH	2020-10-23	SRR12882050	SRX9348183	PRJNA670836		sputum			Sensitive																						99.06	1767199	38	tuberculosis	2.598
SAMEA114625858	WGS	PAIRED	ILLUMINA	ERS17008341	ERP154616								lineage4.8	lineage4.8	L4	Mycobacterium tuberculosis	Campania Region Hospital	2023-11-19	ERR12268350	ERX11678567	PRJEB69682				H37Rv	Sensitive																						99.11	1597573	51	tuberculosis	1.247
SAMEA7527196	WGS	PAIRED	ILLUMINA	ERS5283668	ERP124850	Asia	IND	Mumbai					lineage4.8	lineage4.8		Mycobacterium tuberculosis	FOUNDATION FOR MEDICAL RESEARCH INDIA	2021-11-10	ERR4798636	ERX4668060	PRJEB41116					Sensitive	S	S				S		S	S							S		S	S		Walker_2022	99.64	1679041	53	tuberculosis	1.482
SAMEA112803911	WGS	PAIRED	ILLUMINA	ERS14811457	ERP010814								lineage4.1.2.1	lineage4.1.2.1		Mycobacterium tuberculosis	FZB	2023-07-20	ERR11044227	ERX10491018	PRJEB9680					Sensitive																						99.53	1694263	58	tuberculosis	1.44
SAMN16521719	WGS	PAIRED	ILLUMINA	SRS7571323	SRP288262	Africa	MDG		2006	human	Homo sapiens	3	lineage1.1.2	lineage1.1.2		Mycobacterium tuberculosis	SWISSTPH	2020-10-23	SRR12882471	SRX9348338	PRJNA670836		sputum			Sensitive																						99.0	1815399	42	tuberculosis	2.469
SAMN16966062	WGS	PAIRED	ILLUMINA	SRS7820564	SRP295468	Europe	BEL		2019	human	Homo sapiens	3	lineage4.7	lineage4.7		Mycobacterium tuberculosis	SCIENSANO	2020-12-02	SRR13180353	SRX9618366	PRJNA681718					Sensitive																						99.3	1382371	78	tuberculosis	1.945
SAMN18648615	WGS	PAIRED	ILLUMINA	SRS8656303	SRP289688	South America	BRA	Mato Grosso do Sul, Campo Grande	2019	human	Homo sapiens	3	lineage4.1.2.1	lineage4.1.2.1		Mycobacterium tuberculosis	STANFORD UNIVERSITY	2021-04-07	SRR14164807	SRX10533030	PRJNA671770		sputum			Other																						99.55	1767845	59	tuberculosis	1.336
SAMEA1403796	WGS	PAIRED	ILLUMINA	ERS096415	ERP000192	Europe	RUS	Samara	2009	human	Homo sapiens	3	lineage2.2.1	lineage2.2.1	L2.2.1	Mycobacterium tuberculosis	SC	2014-10-16	ERR137285	ERX113303	PRJEB2138					Sensitive					S		S						S	S							CRyPTIC_WHO2021_PMC7612554	99.52	1869665	42	tuberculosis	0.855
SAMEA7541630	WGS	PAIRED	ILLUMINA	ERS5298083	ERP124931	Africa	ZAF						lineage4.8	lineage4.8		Mycobacterium tuberculosis	CTB/NICD	2021-11-11	ERR4809093	ERX4678633	PRJEB41191					HR-TB	S				S		R	S	S				S		S	R	S	S	S	S	['Walker_2022','CRyPTIC_reuse_table']	99.71	1686892	58	tuberculosis	1.367
SAMN02584616	WGS	PAIRED	['ILLUMINA','ILLUMINA']	SRS555886		Europe	MDA	Chisinau		human	Homo sapiens	3	lineage4.2.1	lineage4.2.1	L4.2.1	Mycobacterium tuberculosis			['SRR1169018','SRR1166146']	['SRX470580','SRX468466']	PRJNA234578					Pre-XDR-TB																						99.31	3426857	78	tuberculosis	0.591
SAMN40032109	WGS	PAIRED	ILLUMINA	SRS20528284	SRP226525	Asia	IND	Madhya Pradesh - Bhairopur	2021	human	Homo sapiens	3	lineage2.2.1	lineage2.2.1		Mycobacterium tuberculosis	CHRISTIAN MEDICAL COLLAGE, VELLORE	2024-02-22	SRR28045506	SRX23697019	PRJNA575883					Sensitive																						98.66	1401554	45	tuberculosis	0.836
SAMN40099130	WGS	PAIRED	ILLUMINA	SRS20589965	SRP492016	Asia	CHN	Shijiazhuang		human	Homo sapiens	3	lineage2.2.1	lineage2.2.1	L4	Mycobacterium tuberculosis	SHANDONG SECOND MEDICAL UNIVERSITY	2024-02-27	SRR28119825	SRX23764497	PRJNA1080043				H37Rv	MDR-TB																						99.47	1779228	57	tuberculosis	0.973
SAMN19657968	WGS	PAIRED	ILLUMINA	SRS9179918	SRP323639	Europe	MDA		2019	human	Homo sapiens	3	lineage4.3.3			Mycobacterium tuberculosis	SIMON FRASER UNIVERSITY	2021-06-12	SRR14782527	SRX11115932	PRJNA736718					Sensitive																						99.35	1657086	28	tuberculosis	1.694
SAMEA12029300	WGS	PAIRED	ILLUMINA	ERS9676276	ERP134194								lineage1.2.2.2	lineage1.2.2.2		Mycobacterium tuberculosis	IBV_CSIC	2022-07-13	ERR7821118	ERX7388092	PRJEB49677					HR-TB																						98.89	1889429	51	tuberculosis	1.68
SAMN31031269	WGS	PAIRED	ILLUMINA	SRS15258035	SRP399923	Oceania	AUS	Victoria	2019	human	Homo sapiens	3	lineage1.1.2	lineage1.1.2		Mycobacterium tuberculosis	MDUPHL	2022-09-28	SRR21733007	SRX17728577	PRJNA857537					HR-TB																						99.33	1690205	59	tuberculosis	2.611
SAMEA112805670	WGS	PAIRED	ILLUMINA	ERS14813216	ERP010814								lineage4.3.3	lineage4.3.3		Mycobacterium tuberculosis	FZB	2023-07-21	ERR11081948	ERX10529317	PRJEB9680					HR-TB																						99.75	1611378	55	tuberculosis	2.077
SAMEA7546033	WGS	PAIRED	ILLUMINA	ERS5302689	ERP124939	South America	PER		2019				lineage4.8	lineage4.8		Mycobacterium tuberculosis	UNIVERSIDAD PERUANA CAYETANO HEREDIA	2021-11-10	ERR4812529	ERX4682519	PRJEB41199					Sensitive	S				S	S	S	S	S				S		S	S	S	S	S	S	['CRyPTIC_reuse_table','Walker_2022']	99.09	1795694	62	tuberculosis	1.13
SAMN21983415	WGS	PAIRED	ILLUMINA	SRS10407772	SRP339714					human	Homo sapiens	3	lineage4.4.1.1	lineage4.4.1.1		Mycobacterium tuberculosis	TGEN NORTH	2021-10-01	SRR16156739	SRX12441619	PRJNA767684					MDR-TB																						99.65	1556298	53	tuberculosis	2.663
G2166						Europe	ESP	province of Valencia	2017				lineage4.1.2.1	lineage4.1.2.1		Mycobacterium tuberculosis								No		Sensitive	S					S																99.55	1545200	72	tuberculosis	1.992
SAMN41146518	WGS	PAIRED	ILLUMINA	SRS21174084	SRP338930	North America	USA	New York state	2021	human	Homo sapiens	3	lineage4.8	lineage4.8		Mycobacterium tuberculosis	WADSWORTH CENTER	2024-05-01	SRR28858700	SRX24418616	PRJNA766641					Sensitive																						99.76	1364585	74	tuberculosis	2.548
SAMEA112181344	WGS	PAIRED	ILLUMINA	ERS14291184	ERP142932	Africa	ZAF		2012	human	Homo sapiens	3	lineage4.3.2.1	lineage4.3.2.1		Mycobacterium tuberculosis	UNIVERSITY OF ANTWERP	2022-12-07	ERR10610364	ERX10082714	PRJEB57919		sputum			MDR-TB																						99.61	1352718	45	tuberculosis	1.526
SAMEA104362067	WGS	PAIRED	ILLUMINA	ERS1987045	ERP104985	South America	PER						lineage4.3.2	lineage4.3.2		Mycobacterium tuberculosis	UNIVERSIDAD PERUANA CAYETANO HEREDIA, PERU	2022-07-24	ERR2184226	ERX2240393	PRJEB23245					Sensitive	S				S	S	S	S	S				S		S	S	S	S	S	S	['CRyPTIC_reuse_table','Walker_2022']	99.72	1606608	55	tuberculosis	1.285
SAMEA14269140	WGS	PAIRED	ILLUMINA	ERS11871786	ERP137101	Europe	FRA		2019	human	Homo sapiens	3	lineage4.8	lineage4.8		Mycobacterium tuberculosis	UMR1137	2022-12-15	ERR9896175	ERX9438978	PRJEB52390					Sensitive																						99.46	958726	46	tuberculosis	2.237
SAMN16966240	WGS	PAIRED	ILLUMINA	SRS7820691	SRP295468	Europe	BEL		2020	human	Homo sapiens	3	lineage3	lineage3		Mycobacterium tuberculosis	SCIENSANO	2020-12-02	SRR13180226	SRX9618493	PRJNA681718					Sensitive																						99.48	1490842	78	tuberculosis	1.104
SAMN08612692	WGS	PAIRED	ILLUMINA	SRS3001417	SRP128089					human	Homo sapiens	3	lineage2.2.1	lineage2.2.1		Mycobacterium tuberculosis	SAN RAFFAELE	2018-02-27	SRR6785520	SRX3745012	PRJNA428596					HR-TB																						99.63	1150646	39	tuberculosis	3.751
SAMN30185246	WGS	PAIRED	ILLUMINA	SRS14563563	SRP390379	South America	COL		2022	human	Homo sapiens	3	lineage4.1.2.1	lineage4.1.2.1		Mycobacterium tuberculosis	UNIVERSIDAD DE ANTIOQUIA	2022-08-08	SRR20958088	SRX16976734	PRJNA867148		sputum			Sensitive																						99.54	1883148	64	tuberculosis	0.551
SAMEA4798795	WGS	PAIRED	ILLUMINA	ERS2618715	ERP109980	Africa	COD	Kinshasa	2007	human	Homo sapiens	3	lineage4.1.1.1	lineage4.1.1.1	L4.1.1.1	Mycobacterium tuberculosis	INSTITUTE OF TROPICAL MEDICINE	2018-10-09	ERR2707080	ERX2721359	PRJEB27847		sputum			MDR-TB																						99.58	1576184	55	tuberculosis	3.171
SAMN06091947	WGS	PAIRED	ILLUMINA	SRS1827896	SRP094134	Asia	VNM	Ho Chi Minh City		human	Homo sapiens	3	lineage2.2.1	lineage2.2.1	L2.2.1	Mycobacterium tuberculosis	UNIVERSITY OF MELBOURNE	2016-11-30	SRR5065465	SRX2385831	PRJNA355614		sputum			Sensitive																						99.53	1605421	54	tuberculosis	3.2
SAMN31674199	WGS	PAIRED	ILLUMINA	SRS15722739	SRP407089	Oceania	AUS	NSW	2021	human	Homo sapiens	3	lineage4.1.2.1	lineage4.1.2.1		Mycobacterium tuberculosis	INSTITUTE OF CLINICAL PATHOLOGY AND MEDICAL RESEARCH	2022-11-09	SRR22249969	SRX18226391	PRJNA899911					Sensitive																						98.12	1911056	65	tuberculosis	2.638
SAMEA4753603	WGS	PAIRED	ILLUMINA	ERS2573702	ERP109498								lineage1.2.2.2	lineage1.2.2.2		Mycobacterium tuberculosis	IBV_CSIC	2020-01-20	ERR2660461	ERX2676841	PRJEB27421					Sensitive																						99.16	1838216	89	tuberculosis	1.228
SAMN27519829	WGS	PAIRED	ILLUMINA	SRS12571975	SRP369525	Europe	UKR	Chernihiv	2020	human	Homo sapiens	3	lineage4.3.3	lineage4.3.3		Mycobacterium tuberculosis	NIH / NIAID	2022-04-11	SRR18715095	SRX14815438	PRJNA825524		sputum			MDR-TB																						99.64	1720377	57	tuberculosis	1.898
SAMEA6875612	WGS	PAIRED	ILLUMINA	ERS4603173	ERP122165	Europe	ESP	Valencia	2016				lineage4.1.2.1	lineage4.1.2.1	L4.1.2.1	Mycobacterium tuberculosis	Instituto_de_Biomedicina_de_Valencia	2022-06-11	ERR4195814	ERX4156838	PRJEB38719			No		Sensitive	S					S																99.34	1879246	52	tuberculosis	2.066
SAMEA7525997	WGS	PAIRED	ILLUMINA	ERS5282470	ERP124850	Asia	IND	Mumbai					lineage1.1.3.3	lineage1.1.3.3		Mycobacterium tuberculosis	FOUNDATION FOR MEDICAL RESEARCH INDIA	2021-11-09	ERR4797446	ERX4666862	PRJEB41116					Sensitive	S	S			S	S	S	S	S				S		S	S	S	S	S	S	['Walker_2022','CRyPTIC_reuse_table']	99.21	1755545	55	tuberculosis	1.48
SAMEA7550190	WGS	PAIRED	ILLUMINA	ERS5306840	ERP124941	Europe	GBR						lineage1.1.1	lineage1.1.1		Mycobacterium tuberculosis	PUBLIC HEALTH ENGLAND	2021-11-10	ERR4816828	ERX4686670	PRJEB41201					Sensitive					S		S						S								Walker_2022	96.24	1801025	37	tuberculosis	1.949
SAMEA7525683	WGS	PAIRED	ILLUMINA	ERS5282157	ERP124850	Asia	IND	Mumbai					lineage3	lineage3		Mycobacterium tuberculosis	FOUNDATION FOR MEDICAL RESEARCH INDIA	2021-11-09	ERR4797141	ERX4666556	PRJEB41116					Sensitive																						36.48	585042	18	tuberculosis	7.055
SAMEA2155875	WGS	PAIRED	ILLUMINA	ERS327604	ERP000192	Europe	RUS	Samara					lineage4.8	lineage4.8		Mycobacterium tuberculosis	SC	2014-03-04	ERR403261	ERX369622	PRJEB2138					HR-TB																						99.65	1868312	43	tuberculosis	1.988
SAMN19688347	WGS	PAIRED	ILLUMINA	SRS9197978	SRP323639	Europe	MDA		2019	human	Homo sapiens	3	lineage4.3.3	lineage4.3.3		Mycobacterium tuberculosis	SIMON FRASER UNIVERSITY	2021-06-13	SRR14801333	SRX11134589	PRJNA736718					Sensitive																						99.74	1749960	61	tuberculosis	3.394
SAMN15772531	WGS	PAIRED	ILLUMINA	SRS7173223	SRP276868	Asia	CHN	Tibet	2006	human	Homo sapiens	3	lineage2.2.1	lineage2.2.1		Mycobacterium tuberculosis	FUDAN UNIVERSITY	2020-08-10	SRR12420629	SRX8916650	PRJNA656167		sputum			MDR-TB																						97.99	1444009	33	tuberculosis	1.887
SAMN37848438	WGS	PAIRED	ILLUMINA	SRS19170459	SRP466602	Asia	VNM	Ho Chi Minh City		human	Homo sapiens	3	lineage2.2.1	lineage2.2.1		Mycobacterium tuberculosis	UNIVERSITY OF MELBOURNE/ THE PETER DOHERTY INSTITUTE FOR INFECTION AND IMMUNITY	2023-10-16	SRR26399614	SRX22105377	PRJNA1028637		sputum			Sensitive																						99.48	1625537	55	tuberculosis	1.033
SAMEA1016146	WGS	PAIRED	ILLUMINA	ERS053716	ERP000192	Europe	RUS	Samara	2009	human	Homo sapiens	3	lineage2.2.1	lineage2.2.1	L2.2.1	Mycobacterium tuberculosis	SC	2014-09-13	ERR067689	ERX045552	PRJEB2138					Sensitive					S		S						S	S							CRyPTIC_WHO2021_PMC7612554	99.53	3022369	69	tuberculosis	0.769
SAMN07766222	WGS	PAIRED	ILLUMINA	SRS2577474	SRP119652	North America	CAN	British Columbia	2011	human	Homo sapiens	3	lineage1.2.1.2.1	lineage1.2.1.2.1	L1	Mycobacterium tuberculosis	BC CENTRE FOR DISEASE CONTROL PUBLIC HEALTH LABORATORY	2017-10-10	SRR6153087	SRX3265250	PRJNA413593					HR-TB					S		R					S	S	S							CRyPTIC_WHO2021_PMC7612554	99.06	1832996	45	tuberculosis	0.762
SAMN21236436	WGS	PAIRED	ILLUMINA	SRS10023675	SRP335713	Asia	CHN	Shanghai		human	Homo sapiens	3	lineage2.2.1	lineage2.2.1		Mycobacterium tuberculosis	SHANGHI CDC	2021-09-05	SRR15723039	SRX12018720	PRJNA760838		sputum			Sensitive																						99.53	1515372	50	tuberculosis	1.721
SAMN20512464	WGS	PAIRED	ILLUMINA	SRS9655778	SRP330727	Asia	CHN	Zheijiang	1998	human	Homo sapiens	3	lineage2.2.1.1	lineage2.2.1.1		Mycobacterium tuberculosis	SCHOOL OF PUBLIC HEALTH, FUDAN UNIVERSITY	2021-08-01	SRR15315824	SRX11620516	PRJNA751240		sputum			Sensitive																						99.3	1863846	63	tuberculosis	1.53
SAMN02380996	WGS	PAIRED	['ILLUMINA','ILLUMINA','ILLUMINA','ILLUMINA']	SRS515052		Africa	UGA			human	Homo sapiens	3	lineage4.6.1	lineage4.6.1	L4.6.1	Mycobacterium tuberculosis			['SRR1062886','SRR1140582','SRR1049596','SRR1049595']	['SRX391832','SRX399860','SRX447067']	PRJNA223551		sputum			MDR-TB																						99.23	2461289	57	tuberculosis	1.863
SAMN40031866	WGS	PAIRED	ILLUMINA	SRS20527143	SRP226525	Asia	IND	Madhya Pradesh - Bhairopur	2021	human	Homo sapiens	3	lineage4.1.2.1	lineage4.1.2.1		Mycobacterium tuberculosis	CHRISTIAN MEDICAL COLLAGE, VELLORE	2024-02-22	SRR28045982	SRX23697217	PRJNA575883					Sensitive																						94.41	1117730	35	tuberculosis	0.805
SAMEA113537406	WGS	PAIRED	ILLUMINA	ERS15533827	ERP147571	Africa	BWA						lineage4.8.1	lineage4.8.1		Mycobacterium tuberculosis	FZB	2023-09-16	ERR11465219	ERX10871376	PRJEB62480					Sensitive																						48.79	823760	22	tuberculosis	5.425
SAMEA114236158	WGS	PAIRED	ILLUMINA	ERS16221433	ERP125309	Europe	MDA		2018				lineage2.2.1	lineage2.2.1		Mycobacterium tuberculosis	FZB	2023-09-03	ERR11798617	ERX11197084	PRJEB41518					MDR-TB																						99.49	1621306	55	tuberculosis	1.701
SAMN03648340	WGS	PAIRED	ILLUMINA	SRS991319	SRP061066	Europe	GBR						lineage4.1.1.3	lineage4.1.1.3	L4.1.1.3	Mycobacterium tuberculosis	UNIVERSITY OF OXFORD	2015-07-23	SRR2101093	SRX1095787	PRJNA282721					Sensitive					S		S					S	S								CRyPTIC_WHO2021_PMC7612554	99.45	1739152	39	tuberculosis	1.519
SAMN02671123	WGS	PAIRED	ILLUMINA	SRS569406	SRP039605	North America	CAN	Quebec	2012	human	Homo sapiens	3	lineage4.1.2	lineage4.1.2	L4.1.2	Mycobacterium tuberculosis	RI-MUHC	2014-03-12	SRR1188121	SRX485270	PRJNA240330					Sensitive																						99.55	1162349	59	tuberculosis	0.578
SAMEA6875030	WGS	PAIRED	ILLUMINA	ERS4602591	ERP122165	Europe	ESP	Valencia					lineage4.3.2	lineage4.3.2	L4.3.2	Mycobacterium tuberculosis	Instituto_de_Biomedicina_de_Valencia	2022-06-11	ERR4195557	ERX4156256	PRJEB38719					Sensitive																						99.56	1848228	49	tuberculosis	0.684
SAMD00405508	WGS	PAIRED	ILLUMINA	DRS321009	DRP010438	Asia	JPN	Chiba					lineage2.2.1	lineage2.2.1	L2.2.1	Mycobacterium tuberculosis	CIPH	2023-09-17	DRR325242	DRX314570	PRJDB12315					Other																						99.29	1448828	42	tuberculosis	0.899
SAMD00142461	WGS	PAIRED	ILLUMINA	DRS201006	DRP007602	Asia	JPN	Kanto	2017	human	Homo sapiens	3	lineage2.2.1	lineage2.2.1		Mycobacterium tuberculosis	RIT_JATA	2021-08-14	DRR188516	DRX178981	PRJDB7494					Sensitive																						99.58	1346100	86	tuberculosis	1.566
SAMEA112801263	WGS	PAIRED	ILLUMINA	ERS14808809	ERP010814								lineage4.1.2	lineage4.1.2		Mycobacterium tuberculosis	FZB	2023-07-21	ERR11067425	ERX10514355	PRJEB9680					Sensitive																						32.28	533418	18	tuberculosis	9.014
SAMEA8719109	WGS	PAIRED	ILLUMINA	ERS6403554	ERP128647	Africa	ZAF						lineage2.2.2	lineage2.2.2		Mycobacterium tuberculosis	CTB/NICD	2022-03-15	ERR8975986	ERX5544213	PRJEB44577					Other	S				S	S	S	S	S				S		S	S	S	S	S	S	CRyPTIC_reuse_table	99.53	1839133	64	tuberculosis	1.267
SAMN08708463	WGS	PAIRED	ILLUMINA	SRS3040652	SRP128089	Europe	UKR			human	Homo sapiens	3	lineage2.2.1	lineage2.2.1		Mycobacterium tuberculosis	SAN RAFFAELE	2018-03-14	SRR6831808	SRX3787986	PRJNA428596					Sensitive	S	S			S		S	S	S			S	S	S				S			CRyPTIC_WHO2021_PMC7612554	99.44	2360400	51	tuberculosis	1.65
SAMN10965968	WGS	PAIRED	ILLUMINA	SRS4386967	SRP186442	Europe	GBR	England, Woodchester Park	2004	badger	Meles meles	1	La1.8.1	La1.8.1	La1	Mycobacterium bovis	UNIVERSITY COLLEGE DUBLIN	2019-02-21	SRR8600180	SRX5400145	PRJNA523164					Other																						99.51	749412	51	tuberculosis	3.724
SAMN16966139	WGS	PAIRED	ILLUMINA	SRS7820522	SRP295468	Europe	BEL		2019	human	Homo sapiens	3	lineage4.8	lineage4.8		Mycobacterium tuberculosis	SCIENSANO	2020-12-02	SRR13180395	SRX9618324	PRJNA681718					Sensitive																						99.72	1079032	54	tuberculosis	2.256
SAMN08912775	WGS	PAIRED	ILLUMINA	SRS3157175	SRP128089					human	Homo sapiens	3	lineage4.3.4.2	lineage4.3.4.2		Mycobacterium tuberculosis	SAN RAFFAELE	2018-04-11	SRR6982465	SRX3922562	PRJNA428596					Sensitive																						62.89	543502	27	tuberculosis	8.907
SAMEA113537801	WGS	PAIRED	ILLUMINA	ERS15534222	ERP147571	Africa	BWA						lineage4.3.2.1	lineage4.3.2.1		Mycobacterium tuberculosis	FZB	2023-09-17	ERR11465675	ERX10871832	PRJEB62480					Sensitive																						99.05	1570371	47	tuberculosis	0.808
SAMEA3501124	WGS	PAIRED	ILLUMINA	ERS808273	ERP010845	North America	GRL	East Greenland					lineage4.4.1.1	lineage4.4.1.1	L4.4.1.1	Mycobacterium tuberculosis	FZB	2016-09-29	ERR978820	ERX1055681	PRJEB9709					Sensitive																						99.44	1380286	44	tuberculosis	2.192
SAMEA5164324	WGS	PAIRED	ILLUMINA	ERS2972046	ERP112727								lineage4	lineage4		Mycobacterium tuberculosis	WELLCOME SANGER INSTITUTE	2020-04-19	ERR4024944	ERX4026332	PRJEB30294					MDR-TB																						99.71	1471404	50	tuberculosis	0.43
SAMEA4744357	WGS	PAIRED	ILLUMINA	ERS2564468	ERP109440	South America	BRA		2009	human	Homo sapiens	3	lineage4.3.2	lineage4.3.2	L4	Mycobacterium tuberculosis	NORWEGIAN INSTITUTE OF PUBLIC HEALTH	2018-07-12	ERR2653150	ERX2669604	PRJEB27366					RR-TB																						99.48	1636762	52	tuberculosis	0.685
SAMEA9976714	WGS	PAIRED	ILLUMINA	ERS7654993	ERP123401	South America	PER	Lima	2009	human	Homo sapiens	3	lineage4.3.3	lineage4.3.3		Mycobacterium tuberculosis	IMPERIAL COLLEGE LONDON	2021-10-15	ERR6866017	ERX6489445	PRJEB39837					MDR-TB																						99.65	1560355	53	tuberculosis	0.529
SAMEA7280286	WGS	PAIRED	ILLUMINA	ERS5040887	ERP123102	Asia	BGD		2007	human	Homo sapiens	3	lineage4.3.4.2	lineage4.3.4.2		Mycobacterium tuberculosis	INSTITUTE OF TROPICAL MEDICINE	2020-08-29	ERR4553544	ERX4489914	PRJEB39569		sputum			MDR-TB																						99.67	1010787	34	tuberculosis	4.308
SAMN02231165	WGS	PAIRED	['ILLUMINA','ILLUMINA','ILLUMINA','ILLUMINA']	SRS485084		Africa	MLI	Point G Hospital		human	Homo sapiens	3	lineage4.7	lineage4.7	L4.7	Mycobacterium tuberculosis			['SRR998788','SRR998790','SRR998791','SRR998789']	['SRX357000','SRX357001','SRX356999']	PRJNA211698		As reported: bodily fluid			HR-TB																						99.5	6080862	132	tuberculosis	1.051
SAMN03649024	WGS	PAIRED	ILLUMINA	SRS990890	SRP061066	Africa	ZAF						lineage4.8.1	lineage4.8.1	L4.8.1	Mycobacterium tuberculosis	UNIVERSITY OF OXFORD	2015-07-23	SRR2101777	SRX1096471	PRJNA282721					Sensitive	S	S			S		S	S	S			S	S	S				S			CRyPTIC_WHO2021_PMC7612554	99.52	314928	20	tuberculosis	7.982
SAMEA7550208	WGS	PAIRED	ILLUMINA	ERS5306858	ERP124941	Europe	GBR						lineage6	lineage6		Mycobacterium tuberculosis	PUBLIC HEALTH ENGLAND	2021-11-10	ERR4816846	ERX4686688	PRJEB41201					Sensitive					S		S						S								Walker_2022	96.92	1495840	31	tuberculosis	3.375
SAMEA7541438	WGS	PAIRED	ILLUMINA	ERS5297891	ERP124931	Africa	ZAF						lineage2.2.2	lineage2.2.2		Mycobacterium tuberculosis	CTB/NICD	2021-11-11	ERR4808901	ERX4678441	PRJEB41191					Pre-XDR-TB	R				R	R	R	R	R				R		S	S	S	R	S	R	['CRyPTIC_reuse_table','Walker_2022']	99.58	1642896	56	tuberculosis	1.188
SAMN04276815	WGS	SINGLE	['ILLUMINA','ILLUMINA']	SRS1528378		Africa	COD			human	Homo sapiens	3	lineage4.3.4.2.1	lineage4.3.4.2.1	L4	Mycobacterium tuberculosis			['SRR11947501','SRR3724929']	['SRX8491768','SRX1881928']	PRJNA300846		sputum			Sensitive																						86.24	1383079	28	tuberculosis	4.45
SAMEA1404016	WGS	PAIRED	ILLUMINA	ERS096351	ERP000192	Europe	RUS	Samara	2009	human	Homo sapiens	3	lineage2.2.1	lineage2.2.1	L2.2.1	Mycobacterium tuberculosis	SC	2014-10-16	ERR137221	ERX113239	PRJEB2138					HR-TB					S		R						S	R							CRyPTIC_WHO2021_PMC7612554	99.5	1858557	42	tuberculosis	0.98
SAMN30158094	WGS	PAIRED	ILLUMINA	SRS14573424	SRP390552	Asia	CHN	Guangdong	2017	human	Homo sapiens	3	lineage2.2.1	lineage2.2.1		Mycobacterium tuberculosis	CENTRE FOR TUBERCULOSIS CONTROL OF GUANGDONG PROVINCE	2022-08-08	SRR20969656	SRX16987660	PRJNA866200		sputum			MDR-TB																						99.59	1864282	65	tuberculosis	2.448
SAMN41148334	WGS	PAIRED	ILLUMINA	SRS21175218	SRP338930	North America	USA	New York state	2023	human	Homo sapiens	3	lineage4.1.1	lineage4.1.1		Mycobacterium tuberculosis	WADSWORTH CENTER	2024-05-01	SRR28859812	SRX24419754	PRJNA766641					HR-TB																						99.56	1574224	53	tuberculosis	1.73
SAMN04385651	WGS	PAIRED	ILLUMINA	SRS1237679	SRP068011	Asia	TJK		2009	human	Homo sapiens	3	lineage2.2.1	lineage2.2.1		Mycobacterium tuberculosis	SAN RAFFAELE INSTITUTE	2016-01-05	SRR3085264	SRX1516921	PRJNA306588					MDR-TB																						99.23	1511030	28	tuberculosis	5.061
SAMEA1118302	WGS	PAIRED	ILLUMINA	ERS2397711	ERP107961	Europe	GBR	England					lineage3.1.3	lineage3.1.3	L3.2	Mycobacterium tuberculosis	PHE	2021-10-23	ERR2513121	ERX2532331	PRJEB25991					Sensitive					S		S					S	S								Walker_2022	89.52	995539	33	tuberculosis	3.824
SAMEA5975380	WGS	PAIRED	ILLUMINA	ERS3778217	ERP117507	Asia	CHN		2018	human	Homo sapiens	3	lineage2.2.1	lineage2.2.1	L2	Mycobacterium tuberculosis	FUDAN UNIVERSITY	2020-06-13	ERR3559632	ERX3559383	PRJEB34582		sputum			Sensitive																						99.56	1815174	61	tuberculosis	1.198
SAMEA4706706	WGS	PAIRED	ILLUMINA	ERS2526867	ERP021867	Europe	GBR						La1.8.1	La1.8.1	La1	Mycobacterium bovis	WELLCOME SANGER INSTITUTE	2019-07-18	ERR3439442	ERX3461462	PRJEB19799					Other																						99.26	1695322	47	tuberculosis	2.874
SAMN09914644	WGS	PAIRED	ILLUMINA	SRS3715440	SRP156366	Europe	MDA		2014	human	Homo sapiens	3	lineage2.2.1	lineage2.2.1	L2	Mycobacterium tuberculosis	YALE SCHOOL OF PUBLIC HEALTH	2018-08-26	SRR7755711	SRX4611599	PRJNA482716					MDR-TB																						99.29	1310510	28	tuberculosis	3.914
SAMN40273808	WGS	PAIRED	ILLUMINA	SRS20670724	SRP493618	Asia	GEO	Tbilisi	2022	human	Homo sapiens	3	lineage4.2.1.1	lineage4.2.1.1		Mycobacterium tuberculosis	NIH / NIAID	2024-03-06	SRR28239669	SRX23850652	PRJNA1074779		sputum			HR-TB																						99.36	1640402	55	tuberculosis	0.622
SAMN13051662	WGS	PAIRED	ILLUMINA	SRS5537480	SRP226110	Asia	KAZ		2018	human	Homo sapiens	3	lineage2.2.1	lineage2.2.1	L2	Mycobacterium tuberculosis	NIAID BIOINFORMATICS AND COMPUTATIONAL BIOSCIENCES BRANCH	2019-10-17	SRR10303288	SRX7015960	PRJNA578162		sputum			Pre-XDR-TB																						99.57	1632040	54	tuberculosis	1.163
SAMEA1118076	WGS	PAIRED	ILLUMINA	ERS2397485	ERP107961	Europe	GBR	England					lineage4.2.2	lineage4.2.2	L4.2.2	Mycobacterium tuberculosis	PHE	2022-07-22	ERR2512895	ERX2532105	PRJEB25991					Sensitive					S		S					S	S								Walker_2022	99.49	1834662	63	tuberculosis	1.351
SAMEA2534868	WGS	PAIRED	ILLUMINA	ERS458270	ERP005779	Africa	SWZ		2009				lineage4.4.1.1	lineage4.4.1.1	L4.4.1.1	Mycobacterium tuberculosis	FZB	2016-06-16	ERR552745	ERX511814	PRJEB6273					MDR-TB	S				R		R					R	R	R				S			CRyPTIC_WHO2021_PMC7612554	99.83	967579	62	tuberculosis	2.33
SAMEA7552574	WGS	PAIRED	ILLUMINA	ERS5309221	ERP124941	Europe	GBR						lineage4.3.4.2.1	lineage4.3.4.2.1		Mycobacterium tuberculosis	PUBLIC HEALTH ENGLAND	2021-11-10	ERR4819209	ERX4689051	PRJEB41201					Sensitive					S		S						S								Walker_2022	99.49	1406848	31	tuberculosis	2.621
SAMEA9977208	WGS	PAIRED	ILLUMINA	ERS7655486	ERP123401	South America	PER	Lima	2009	human	Homo sapiens	3	lineage4.1.2.1	lineage4.1.2.1		Mycobacterium tuberculosis	IMPERIAL COLLEGE LONDON	2021-10-15	ERR6866510	ERX6489938	PRJEB39837					MDR-TB																						99.59	1232462	42	tuberculosis	0.574
SAMN05276382	WGS	PAIRED	ILLUMINA	SRS1518932	SRP076676	Europe	GBR	Oxford	2015	human	Homo sapiens	3	lineage2.2.1	lineage2.2.1	L2.2.1	Mycobacterium tuberculosis	MODMEDMICOXFORD	2016-06-22	SRR3675289	SRX1850642	PRJNA302362					MDR-TB					R		R					S	R	R							CRyPTIC_WHO2021_PMC7612554	99.15	1500696	42	tuberculosis	2.395
SAMEA12029276	WGS	PAIRED	ILLUMINA	ERS9676252	ERP134194								lineage1.2.2.1	lineage1.2.2.1		Mycobacterium tuberculosis	IBV_CSIC	2022-07-20	ERR7821104	ERX7388068	PRJEB49677					Sensitive																						99.14	1863764	51	tuberculosis	2.142
SAMEA6455992	WGS	PAIRED	ILLUMINA	ERS4221541	ERP119211	Africa	GMB		2014	human	Homo sapiens	3	lineage4.3.4.2	lineage4.3.4.2		Mycobacterium africanum	INSTITUTE OF TROPICAL MEDICINE	2020-01-18	ERR3801608	ERX3803498	PRJEB36076		sputum			Sensitive																						99.78	882855	39	tuberculosis	2.748
SAMEA5164467	WGS	PAIRED	ILLUMINA	ERS2972189	ERP112727								lineage4.3.3	lineage4.3.3		Mycobacterium tuberculosis	WELLCOME SANGER INSTITUTE	2020-04-19	ERR4025035	ERX4026423	PRJEB30294					MDR-TB																						99.75	1757967	60	tuberculosis	0.729
SAMN35339835	WGS	PAIRED	ILLUMINA	SRS17799412	SRP439184	Asia	KAZ		2020	human	Homo sapiens	3	lineage2.2.1	lineage2.2.1		Mycobacterium tuberculosis	NIH / NIAID	2023-05-23	SRR24710261	SRX20488676	PRJNA975605					Sensitive																						99.48	1697630	57	tuberculosis	1.326
SAMEA7157156	WGS	PAIRED	['ILLUMINA','ILLUMINA']	ERS4917618		Asia	GEO						lineage2.2.1	lineage2.2.1		Mycobacterium tuberculosis			['ERR5865204','ERR5865203']	['ERX5510998','ERX5510999']	PRJEB39561					MDR-TB																						99.32	5418090	118	tuberculosis	0.835
SAMEA112801796	WGS	PAIRED	ILLUMINA	ERS14809342	ERP010814								lineage4.3.3	lineage4.3.3		Mycobacterium tuberculosis	FZB	2023-08-01	ERR11067994	ERX10514924	PRJEB9680					MDR-TB																						99.58	1704195	56	tuberculosis	1.568
SAMEA7157751	WGS	PAIRED	['ILLUMINA','ILLUMINA','ILLUMINA']	ERS4918212		Asia	GEO						lineage2.2.1	lineage2.2.1		Mycobacterium tuberculosis			['ERR5866341','ERR5866342','ERR5866343']	['ERX5512136','ERX5512137','ERX5512138']	PRJEB39561					MDR-TB																						98.94	3492253	106	tuberculosis	1.315
SAMN31030223	WGS	PAIRED	ILLUMINA	SRS15257342	SRP399923	Oceania	AUS	Victoria	2018	human	Homo sapiens	3	lineage4.8	lineage4.8		Mycobacterium tuberculosis	MDUPHL	2022-09-27	SRR21732290	SRX17727878	PRJNA857537					Sensitive																						99.65	1565728	54	tuberculosis	2.249
SAMN13169600	WGS	PAIRED	ILLUMINA	SRS5596538	SRP227831	Europe	MDA	Chisinau	2015	human	Homo sapiens	3	lineage2.2.1	lineage2.2.1	L2	Mycobacterium tuberculosis	NIH / NIAID	2019-10-31	SRR10380162	SRX7080772	PRJNA586859		sputum			Sensitive																						99.56	1814926	62	tuberculosis	0.857
SAMEA8742583	WGS	PAIRED	ILLUMINA	ERS6422164	ERP135631	Africa	ZAF						lineage4.3.2.1	lineage4.3.2.1		Mycobacterium tuberculosis	UNIVERSITY OF CAPE TOWN	2022-03-15	ERR8686195	ERX8350880	PRJEB51042					Sensitive	S				S	S	S	R	S				S		S	S	S	S	S	S	CRyPTIC_reuse_table	99.81	1641308	56	tuberculosis	0.847
SAMEA6359862	WGS	PAIRED	ILLUMINA	ERS4126111	ERP021867	Europe	GBR						La1.8.1	La1.8.1	La1	Mycobacterium bovis	WELLCOME SANGER INSTITUTE	2021-02-02	ERR5087698	ERX4893819	PRJEB19799					Other																						99.05	1646506	43	tuberculosis	2.327
SAMN19113286	WGS	PAIRED	ILLUMINA	SRS8960920	SRP319622	Oceania	AUS	Northern Territory	2005	human	Homo sapiens	3	lineage4.7	lineage4.7		Mycobacterium tuberculosis	MDUPHL	2021-05-15	SRR14519991	SRX10865581	PRJNA729189					Sensitive																						99.67	1502028	51	tuberculosis	2.054
SAMN29871777	WGS	PAIRED	ILLUMINA	SRS14209959	SRP105419	Europe	ESP	Northeastern Spain					La1.7.1	La1.7.1	La1	Mycobacterium bovis	USDA-NVSL-DBPL	2022-07-24	SRR20551051	SRX16574835	PRJNA384785					HR-TB																						99.21	909580	46	tuberculosis	6.07
SAMEA113584039	WGS	PAIRED	ILLUMINA	ERS15578946	ERP148211	Africa	TUN		2010	human	Homo sapiens	3	lineage4.1.2.1	lineage4.1.2.1		Mycobacterium tuberculosis	INSTITUT PASTEUR DE TUNIS	2024-02-25	ERR11552000	ERX10956440	PRJEB63074		As reported: Human			MDR-TB																						99.57	1602521	55	tuberculosis	0.714
SAMEA7156755	WGS	PAIRED	['ILLUMINA','ILLUMINA','ILLUMINA']	ERS4917218		Asia	GEO						lineage2.2.1	lineage2.2.1		Mycobacterium tuberculosis			['ERR5864453','ERR5864452','ERR5864454']	['ERX5510249','ERX5510248','ERX5510247']	PRJEB39561					Pre-XDR-TB																						99.44	4803683	106	tuberculosis	1.082
SAMEA112801680	WGS	PAIRED	ILLUMINA	ERS14809226	ERP010814								lineage4.8	lineage4.8		Mycobacterium tuberculosis	FZB	2023-08-01	ERR11067878	ERX10514808	PRJEB9680					Sensitive																						99.63	1726522	56	tuberculosis	1.546
SAMEA7555723	WGS	PAIRED	ILLUMINA	ERS5312366	ERP124945	Europe	DEU						lineage2.2.1	lineage2.2.1		Mycobacterium tuberculosis	IML GAUTING	2021-11-11	ERR4822302	ERX4692292	PRJEB41205					Pre-XDR-TB					I	I	R	R	R				R		S	S	S	R	S	R	['CRyPTIC_reuse_table','Walker_2022']	99.42	1697919	49	tuberculosis	0.927
SAMEA7157382	WGS	PAIRED	['ILLUMINA','ILLUMINA']	ERS4917844		Asia	GEO						lineage2.2.1	lineage2.2.1		Mycobacterium tuberculosis			['ERR5865636','ERR5865637']	['ERX5511432','ERX5511431']	PRJEB39561					MDR-TB																						99.37	3307369	71	tuberculosis	1.184
SAMEA8616386	WGS	PAIRED	ILLUMINA	ERS6300993	ERP128579								lineage4.9	lineage4.9		Mycobacterium tuberculosis complex sp.	FZB	2021-09-24	ERR5979847	ERX5619633	PRJEB44524					Sensitive																						99.93	1664349	56	tuberculosis	0.807
SAMN19113117	WGS	PAIRED	ILLUMINA	SRS8960890	SRP319622	Oceania	AUS	Northern Territory	1997	human	Homo sapiens	3	lineage1.1.3.1	lineage1.1.3.1		Mycobacterium tuberculosis	MDUPHL	2021-05-15	SRR14520021	SRX10865551	PRJNA729189					Sensitive																						99.21	1473042	50	tuberculosis	2.853
SAMN30185196	WGS	PAIRED	ILLUMINA	SRS14563508	SRP390379	South America	COL		2022	human	Homo sapiens	3	lineage4.1.2.1	lineage4.1.2.1		Mycobacterium tuberculosis	UNIVERSIDAD DE ANTIOQUIA	2022-08-08	SRR20958143	SRX16976679	PRJNA867148		sputum			Sensitive																						99.58	1900472	65	tuberculosis	0.531
SAMN37848716	WGS	PAIRED	ILLUMINA	SRS19170657	SRP466602	Asia	VNM	Ho Chi Minh City		human	Homo sapiens	3	lineage2.2.1	lineage2.2.1		Mycobacterium tuberculosis	UNIVERSITY OF MELBOURNE/ THE PETER DOHERTY INSTITUTE FOR INFECTION AND IMMUNITY	2023-10-16	SRR26399787	SRX22105575	PRJNA1028637		sputum			Sensitive																						99.46	1633936	54	tuberculosis	1.218
SAMN13813937	WGS	PAIRED	ILLUMINA	SRS5977698	SRP241186	Africa	ZAF		2019	human	Homo sapiens	3	lineage2.2.1	lineage2.2.1	L2	Mycobacterium tuberculosis	UCT	2020-01-10	SRR10869186	SRX7539123	PRJNA600338		sputum			Pre-XDR-TB																						99.51	1720541	39	tuberculosis	2.13
SAMEA7564190	WGS	PAIRED	ILLUMINA	ERS5320821	ERP125021	Asia	VNM						lineage2.1	lineage2.1		Mycobacterium tuberculosis	OUCRU-HCMC	2021-11-11	ERR4831874	ERX4701817	PRJEB41280					Pre-XDR-TB	S				R	I	R	S	S				R		S	S	S	R	S	R	['CRyPTIC_reuse_table','Walker_2022']	99.53	1064031	35	tuberculosis	4.464
SAMEA115163140	WGS	PAIRED	ILLUMINA	ERS17970937	ERP111748	Europe	PRT		2023				lineage4.3.4.2	lineage4.3.4.2		Mycobacterium tuberculosis	NATIONAL INSTITUTE OF HEALTH DR. RICARDO JORGE	2024-02-03	ERR12544059	ERX11918509	PRJEB29446					HR-TB																						99.83	1572965	54	tuberculosis	2.888
SAMEA7546781	WGS	PAIRED	ILLUMINA	ERS5303436	ERP124939	South America	PER		2018				lineage2.2.1	lineage2.2.1		Mycobacterium tuberculosis	UNIVERSIDAD PERUANA CAYETANO HEREDIA	2021-11-10	ERR4813276	ERX4683266	PRJEB41199					Sensitive	S				I	S	S	S	S				S		S	S	S	S	S	S	['Walker_2022','CRyPTIC_reuse_table']	99.56	1863415	63	tuberculosis	1.94
SAMEA7528632	WGS	PAIRED	ILLUMINA	ERS5285102	ERP124850	Asia	IND	Mumbai					lineage3	lineage3		Mycobacterium tuberculosis	FOUNDATION FOR MEDICAL RESEARCH INDIA	2021-11-10	ERR4800047	ERX4669462	PRJEB41116					Sensitive	S	S				S	S	S	S				S			S		S	S		Walker_2022	99.31	1554029	51	tuberculosis	0.491
SAMN28527316	WGS	PAIRED	ILLUMINA	SRS13056693	SRP374006	North America	USA	Nassau County	2016	human	Homo sapiens	3	lineage1.2.1.2.1	lineage1.2.1.2.1		Mycobacterium tuberculosis	WADSWORTH CENTER	2022-05-18	SRR19267908	SRX15328285	PRJNA835805		abscess			Sensitive																						99.36	1181005	62	tuberculosis	2.972
SAMN09651590	WGS	PAIRED	ILLUMINA	SRS3544251	SRP153329	Europe	CHE			human	Homo sapiens	3	lineage1.2.1.2.1	lineage1.2.1.2.1		Mycobacterium tuberculosis	SWISS TROPICAL AND PUBLIC HEALTH INSTITUTE	2018-07-13	SRR7517734	SRX4387786	PRJNA454477		sputum			HR-TB																						99.26	1711502	38	tuberculosis	1.173
SAMEA3450035	WGS	PAIRED	ILLUMINA	ERS747435	ERP010391								lineage4.8	lineage4.8	L4.8	Mycobacterium tuberculosis	FZB	2015-06-13	ERR911932	ERX991062	PRJEB9308					Sensitive																						99.58	1282221	76	tuberculosis	2.027
SAMN06092269	WGS	PAIRED	ILLUMINA	SRS1829463	SRP094134	Asia	VNM	Ho Chi Minh City		human	Homo sapiens	3	lineage2.2.1	lineage2.2.1	L2.2.1	Mycobacterium tuberculosis	UNIVERSITY OF MELBOURNE	2016-12-01	SRR5067222	SRX2387520	PRJNA355614		sputum			MDR-TB																						99.49	1361965	45	tuberculosis	3.259
SAMEA2783354	WGS	PAIRED	ILLUMINA	ERS553099	ERP006738	Asia	THA		2008				lineage1.1.1	lineage1.1.1	L1.1.1	Mycobacterium tuberculosis	SC	2016-01-18	ERR751921	ERX695603	PRJEB7056					Sensitive																						99.32	1527445	34	tuberculosis	1.389
SAMN16550920	WGS	PAIRED	ILLUMINA	SRS7614827	SRP289688	South America	BRA	Mato Grosso do Sul, Corumba	2016	human	Homo sapiens	3	lineage4.3.2	lineage4.3.2		Mycobacterium tuberculosis	STANFORD UNIVERSITY	2020-10-29	SRR12931711	SRX9395824	PRJNA671770		sputum			Sensitive																						99.63	1274424	43	tuberculosis	1.195
SAMN20927549	WGS	PAIRED	ILLUMINA	SRS11756388	SRP356518	Asia	KHM		2018	human	Homo sapiens	3	lineage1.1.1.1	lineage1.1.1.1		Mycobacterium tuberculosis	NATIONAL UNIVERSITY OF SINGAPORE	2022-01-24	SRR17729355	SRX13892166	PRJNA756844		sputum			Sensitive																						99.34	1816176	61	tuberculosis	1.364
SAMEA3715552	WGS	PAIRED	ILLUMINA	ERS1022701	ERP012852								lineage4.1.2.1	lineage4.1.2.1	L4.1.2.1	Mycobacterium tuberculosis	UNIVERSITY OF BASEL	2016-09-29	ERR1465791	ERX1536268	PRJEB11460					HR-TB																						99.47	1348541	31	tuberculosis	3.687
SAMEA5163737	WGS	PAIRED	ILLUMINA	ERS2971460	ERP112727								lineage4.1.2.1	lineage4.1.2.1		Mycobacterium tuberculosis	WELLCOME SANGER INSTITUTE	2020-05-29	ERR4178233	ERX4141657	PRJEB30294					Sensitive																						99.6	1484559	51	tuberculosis	0.55
SAMEA7156999	WGS	PAIRED	ILLUMINA	ERS4917461	ERP123095	Asia	GEO						lineage4.8	lineage4.8		Mycobacterium tuberculosis	SWISS TROPICAL AND PUBLIC HEALTH INSTITUTE	2021-05-15	ERR5864891	ERX5510686	PRJEB39561					Pre-XDR-TB																						99.64	1632860	46	tuberculosis	1.836
SAMN21856025	WGS	PAIRED	ILLUMINA	SRS10345375	SRP338907	Asia	GEO	Tbilisi	2019	human	Homo sapiens	3	lineage4.8	lineage4.8		Mycobacterium tuberculosis	NIH / NIAID	2021-10-15	SRR16088253	SRX12374466	PRJNA766649		sputum			Sensitive																						99.8	1330705	45	tuberculosis	2.138
SAMEA3558365	WGS	PAIRED	ILLUMINA	ERS865514	ERP011639	Europe	PRT						lineage4.8	lineage4.8	L4.8	Mycobacterium tuberculosis	LSHTM	2015-12-10	ERR1034832	ERX1113630	PRJEB10385					MDR-TB	S	S			R	S	R			S		R	R	R							Coll_2018	99.6	1668899	36	tuberculosis	1.628
SAMEA3450055	WGS	PAIRED	ILLUMINA	ERS2402215	ERP107973	Europe	NLD						lineage4.4.1.1	lineage4.4.1.1	L4.4.1.1	Mycobacterium tuberculosis	RIVM	2021-10-23	ERR2517537	ERX2536753	PRJEB26002					Sensitive					S		S					S	S	S							Walker_2022	99.5	2212238	59	tuberculosis	1.264
SAMN31887231	WGS	PAIRED	ILLUMINA	SRS15878549	SRP410119	Asia	IND		2022	human	Homo sapiens	3	lineage3	lineage3		Mycobacterium tuberculosis	NATIONAL TUBERCULOSIS INSTITUTE,BANGALORE	2022-11-28	SRR22424927	SRX18394223	PRJNA905883		sputum			Pre-XDR-TB																						99.17	1178081	46	tuberculosis	2.594
SAMEA2343233	WGS	PAIRED	ILLUMINA	ERS400925	ERP004677	South America	PER						lineage2.2.1	lineage2.2.1	L2.2	Mycobacterium tuberculosis	SC	2014-06-10	ERR502912	ERX468269	PRJEB5280					Sensitive																						98.19	1146341	25	tuberculosis	2.346
SAMEA3671357	WGS	PAIRED	ILLUMINA	ERS978506	ERP012852								lineage4.3	lineage4.3	L4.3	Mycobacterium tuberculosis	UNIVERSITY OF BASEL	2016-09-29	ERR1193691	ERX1267004	PRJEB11460					HR-TB																						99.53	1345789	60	tuberculosis	2.878
SAMEA1485470	WGS	PAIRED	ILLUMINA	ERS107827	ERP001072	Africa	MWI	Karonga	2003	human	Homo sapiens	3	lineage4.3.4.2.1	lineage4.3.4.2.1	L4.3.4.2.1	Mycobacterium tuberculosis	SC	2014-10-19	ERR161016	ERX136866	PRJEB2794		sputum			Sensitive							S						S								Coll_2018	99.78	1693530	38	tuberculosis	1.403
SAMN21616335	WGS	PAIRED	ILLUMINA	SRS10316976	SRP338617	North America	CAN	Ontario	2013	human	Homo sapiens	3	lineage3.1.2.1	lineage3.1.2.1		Mycobacterium tuberculosis	PUBLIC HEALTH ONTARIO	2021-09-24	SRR16058072	SRX12344597	PRJNA766079					Other					S		S					S	S								CRyPTIC_WHO2021_PMC7612554	99.46	1207697	27	tuberculosis	4.559
SAMN30543347	WGS	PAIRED	ILLUMINA	SRS14851594	SRP394436	Asia	CHN	Eastern China	2013	human	Homo sapiens	3	lineage4.4.2	lineage4.4.2		Mycobacterium tuberculosis	SCHOOL OF PUBLIC HEALTH, FUDAN UNIVERSITY	2022-08-29	SRR21277256	SRX17286914	PRJNA874331					HR-TB																						99.51	1797311	60	tuberculosis	0.679
SAMEA1403958	WGS	PAIRED	ILLUMINA	ERS096480	ERP000192	Europe	RUS	Samara	2009	human	Homo sapiens	3	lineage4.2.1	lineage4.2.1	L4.2.1	Mycobacterium tuberculosis	SC	2014-10-17	ERR144605	ERX120533	PRJEB2138					HR-TB					S		R						S	S							CRyPTIC_WHO2021_PMC7612554	99.46	1807768	41	tuberculosis	0.361
SAMEA2683098	WGS	PAIRED	ILLUMINA	ERS519159	ERP004677	South America	PER		2012	human	Homo sapiens	3	lineage4.3.4.2	lineage4.3.4.2	L4.3.4.2	Mycobacterium tuberculosis	SC	2016-01-19	ERR751608	ERX695290	PRJEB5280					MDR-TB																						99.83	1571209	36	tuberculosis	1.983
SAMN09090550	WGS	PAIRED	ILLUMINA	SRS3269039	SRP135980	Europe	ITA			human	Homo sapiens	3	lineage4.8	lineage4.8		Mycobacterium tuberculosis	SAN RAFFAELE	2018-05-08	SRR7131256	SRX4052005	PRJNA438921					Other																						99.94	2233675	74	tuberculosis	1.748
SAMN15228746	WGS	PAIRED	ILLUMINA	SRS6834680	SRP267157	Asia	MYS	Kota Kinabalu	2013	human	Homo sapiens	3	lineage1.2.1.2.1	lineage1.2.1.2.1		Mycobacterium tuberculosis	CHARLES DARWIN UNIVERSITY	2020-06-13	SRR12006521	SRX8539878	PRJNA639216					RR-TB																						99.36	1782433	59	tuberculosis	1.537
SAMEA112805063	WGS	PAIRED	ILLUMINA	ERS14812609	ERP010814								lineage2.2.1	lineage2.2.1		Mycobacterium tuberculosis	FZB	2023-07-21	ERR11081245	ERX10528613	PRJEB9680					MDR-TB																						99.4	1764165	53	tuberculosis	1.304
SAMN08795106	WGS	PAIRED	ILLUMINA	SRS3090339	SRP128089					human	Homo sapiens	3	lineage3.1.2	lineage3.1.2	L3.1.2	Mycobacterium tuberculosis	SAN RAFFAELE	2018-03-27	SRR6896405	SRX3846033	PRJNA428596					Sensitive																						99.54	1012488	50	tuberculosis	2.142
SAMN30157959	WGS	PAIRED	ILLUMINA	SRS14573141	SRP390552	Asia	CHN	Guangdong	2017	human	Homo sapiens	3	lineage2.2.1	lineage2.2.1		Mycobacterium tuberculosis	CENTRE FOR TUBERCULOSIS CONTROL OF GUANGDONG PROVINCE	2022-08-08	SRR20969939	SRX16987377	PRJNA866200		sputum			Other																						99.4	1856064	63	tuberculosis	0.97
SAMEA7554601	WGS	PAIRED	ILLUMINA	ERS5311245	ERP124941	Europe	GBR						lineage4.1.1.2	lineage4.1.1.2		Mycobacterium tuberculosis	PUBLIC HEALTH ENGLAND	2021-11-11	ERR4821233	ERX4691075	PRJEB41201					Sensitive					S		S					R	S								Walker_2022	99.4	1875252	63	tuberculosis	2.568
SAMN31031407	WGS	PAIRED	ILLUMINA	SRS15258509	SRP399923	Oceania	AUS	Victoria	2020	human	Homo sapiens	3	lineage4.1.2.1	lineage4.1.2.1		Mycobacterium tuberculosis	MDUPHL	2022-09-28	SRR21733180	SRX17729050	PRJNA857537					Sensitive																						99.49	1590483	55	tuberculosis	2.471
SAMN40465925	WGS	PAIRED	ILLUMINA	SRS20757297	SRP495384	Asia	IND			human	Homo sapiens	3	lineage2.2.1	lineage2.2.1		Mycobacterium tuberculosis	FIND, THE FOUNDATION FOR INNOVATIVE NEW DIAGNOSTICS	2024-03-15	SRR28351545	SRX23956953	PRJNA1087582		sputum			Pre-XDR-TB																						99.65	1818590	52	tuberculosis	1.53
SAMN06010383	WGS	PAIRED	ILLUMINA	SRS20794799	SRP496567	South America	PER	Lima	2012	human	Homo sapiens	3	lineage4.3.4.1	lineage4.3.4.1		Mycobacterium tuberculosis	FIND, THE FOUNDATION FOR INNOVATIVE NEW DIAGNOSTICS	2024-03-22	SRR28393436	SRX23998228	PRJNA343736		As reported: patient			MDR-TB																						99.54	1667089	48	tuberculosis	1.583
SAMEA4441569	WGS	PAIRED	ILLUMINA	ERS1353018	ERP017107	Africa	ZAF	Khayelitsha, Cape Town	2010	human	Homo sapiens	3	lineage4.1.1.3	lineage4.1.1.3	L4.1.1.3	Mycobacterium tuberculosis	INSTITUTE OF INFECTIOUS DISEASE AND MOLECULAR MEDI	2016-11-16	ERR1633919	ERX1704252	PRJEB15382		sputum			Sensitive																						99.59	1745654	41	tuberculosis	2.1
SAMN36834883	WGS	PAIRED	ILLUMINA	SRS18500372	SRP453313	Asia	CHN	Shandong	2017	human	Homo sapiens	3	lineage4.4.2	lineage4.4.2	L4	Mycobacterium tuberculosis	SHANDONG PROVINCIAL HOSPITAL	2023-08-04	SRR25515808	SRX21246091	PRJNA1002108		As reported: phlegm		H37Rv	Sensitive																						99.53	1854296	63	tuberculosis	2.556
SAMEA7545191	WGS	PAIRED	ILLUMINA	ERS5301848	ERP124939	South America	PER		2018				lineage2.2.1	lineage2.2.1		Mycobacterium tuberculosis	UNIVERSIDAD PERUANA CAYETANO HEREDIA	2021-11-10	ERR4811688	ERX4681678	PRJEB41199					Sensitive	S				S	S	S	S	S				S		S	S	S	S	S	S	['Walker_2022','CRyPTIC_reuse_table']	99.6	1585147	54	tuberculosis	1.329
SAMN15337200	WGS	PAIRED	ILLUMINA	SRS6881532	SRP268168	Asia	CHN	shenzhen	2017	human	Homo sapiens	3	lineage2.2.1	lineage2.2.1		Mycobacterium tuberculosis	FUDAN UNIVERSITY	2020-06-21	SRR12062547	SRX8590382	PRJNA640897		sputum			HR-TB																						97.76	1737478	58	tuberculosis	1.054
SAMEA5974850	WGS	PAIRED	ILLUMINA	ERS3777688	ERP117507	Asia	CHN		2018	human	Homo sapiens	3	lineage2.2.1	lineage2.2.1	L2	Mycobacterium tuberculosis	FUDAN UNIVERSITY	2020-06-13	ERR3559103	ERX3558854	PRJEB34582		sputum			Sensitive																						99.31	1765146	40	tuberculosis	5.954
SAMEA7527624	WGS	PAIRED	ILLUMINA	ERS5284095	ERP124850	Asia	IND	Mumbai					lineage1.1.2	lineage1.1.2		Mycobacterium tuberculosis	FOUNDATION FOR MEDICAL RESEARCH INDIA	2021-11-10	ERR4799038	ERX4668455	PRJEB41116					Sensitive	S	S				S		S	S							S		S	S		Walker_2022	99.29	1702211	57	tuberculosis	1.017
SAMEA5164403	WGS	PAIRED	ILLUMINA	ERS2972125	ERP112727								lineage4.3.3	lineage4.3.3		Mycobacterium tuberculosis	WELLCOME SANGER INSTITUTE	2020-04-19	ERR4024909	ERX4026297	PRJEB30294					Other																						99.66	1635030	54	tuberculosis	0.609
SAMEA110241049	WGS	PAIRED	ILLUMINA	ERS12338671	ERP138888	Africa	NAM						lineage4.1.1.3	lineage4.1.1.3		Mycobacterium tuberculosis	FZB	2022-07-12	ERR9907747	ERX9450575	PRJEB54067					Pre-XDR-TB																						99.36	1722881	58	tuberculosis	1.041
SAMN16521591	WGS	PAIRED	ILLUMINA	SRS7571361	SRP288262	Europe	CHE		2003	human	Homo sapiens	3	lineage1.1.2	lineage1.1.2		Mycobacterium tuberculosis	SWISSTPH	2020-10-23	SRR12882433	SRX9348376	PRJNA670836		sputum			Other																						99.17	1427226	31	tuberculosis	3.981
SAMN06056021	WGS	PAIRED	ILLUMINA	SRS1834599	SRP094134	Asia	VNM	Ho Chi Minh City		human	Homo sapiens	3	lineage1.1.1.1	lineage1.1.1.1	L1.1.1.1	Mycobacterium tuberculosis	UNIVERSITY OF MELBOURNE	2016-12-02	SRR5074056	SRX2393147	PRJNA355614		sputum			Sensitive																						99.18	1496980	49	tuberculosis	3.877
SAMEA3875792	WGS	PAIRED	ILLUMINA	ERS1062926	ERP014271	North America	CAN	British Columbia	2010	human	Homo sapiens	3	lineage4.1.1.1	lineage4.1.1.1		Mycobacterium tuberculosis	BRITISH COLUMBIA CENTRE FOR DISEASE CONTROL	2016-05-13	ERR1274668	ERX1346256	PRJEB12764					HR-TB																						99.19	1418097	23	tuberculosis	3.202
SAMEA9976132	WGS	PAIRED	ILLUMINA	ERS7654412	ERP123401	South America	PER	Lima	2009	human	Homo sapiens	3	lineage4.1.2	lineage4.1.2		Mycobacterium tuberculosis	IMPERIAL COLLEGE LONDON	2021-10-15	ERR6865436	ERX6488864	PRJEB39837					RR-TB																						99.57	1584332	54	tuberculosis	0.315
SAMN31672668	WGS	PAIRED	ILLUMINA	SRS15724832	SRP407089	Oceania	AUS	NSW	2017	human	Homo sapiens	3	lineage3	lineage3		Mycobacterium tuberculosis	INSTITUTE OF CLINICAL PATHOLOGY AND MEDICAL RESEARCH	2022-11-10	SRR22251779	SRX18228550	PRJNA899911					Sensitive																						99.45	1770478	58	tuberculosis	2.121
SAMEA3432847	WGS	PAIRED	ILLUMINA	ERS2401583	ERP107972	Europe	GBR	England					lineage2.2.1.2	lineage2.2.1.2	L2.2.1.2	Mycobacterium tuberculosis	PHE	2021-10-23	ERR2516906	ERX2536121	PRJEB26001					MDR-TB	S	S					R	S	S				R					S			Walker_2022	99.66	1892057	66	tuberculosis	1.644
SAMN21236199	WGS	PAIRED	ILLUMINA	SRS10023449	SRP335713	Asia	CHN	Shanghai		human	Homo sapiens	3	lineage2.2.1	lineage2.2.1		Mycobacterium tuberculosis	SHANGHI CDC	2021-09-05	SRR15723267	SRX12018492	PRJNA760838		sputum			Sensitive																						99.57	1467302	50	tuberculosis	2.238
SAMEA7551169	WGS	PAIRED	ILLUMINA	ERS5307818	ERP124941	Europe	GBR						lineage4.1.2.1	lineage4.1.2.1		Mycobacterium tuberculosis	PUBLIC HEALTH ENGLAND	2021-11-10	ERR4817806	ERX4687648	PRJEB41201					Sensitive					S		S					S	S								Walker_2022	98.72	2339729	65	tuberculosis	2.084
SAMN15228703	WGS	PAIRED	ILLUMINA	SRS6834489	SRP267157	Asia	MYS	Kota Kinabalu	2013	human	Homo sapiens	3	lineage1.2.1.2.1	lineage1.2.1.2.1		Mycobacterium tuberculosis	CHARLES DARWIN UNIVERSITY	2020-06-13	SRR12006712	SRX8539687	PRJNA639216					Sensitive																						99.24	1444306	46	tuberculosis	1.835
SAMN26722385	WGS	PAIRED	ILLUMINA	SRS12274846	SRP364290	Europe	ESP	Zaragoza	2022	human	Homo sapiens	3	lineage4.8	lineage4.8		Mycobacterium tuberculosis	INSTITUTO ARAGONES DE CIENCIAS DE LA SALUD	2022-03-18	SRR18337392	SRX14473607	PRJNA816739		sputum			Sensitive																						99.3	1090419	31	tuberculosis	1.387
SAMN31672976	WGS	PAIRED	ILLUMINA	SRS15724020	SRP407089	Oceania	AUS	NSW	2018	human	Homo sapiens	3	lineage2.2.1	lineage2.2.1		Mycobacterium tuberculosis	INSTITUTE OF CLINICAL PATHOLOGY AND MEDICAL RESEARCH	2022-11-09	SRR22251318	SRX18227738	PRJNA899911					Sensitive																						99.54	1750746	58	tuberculosis	2.4
SAMN33756579	WGS	PAIRED	ILLUMINA	SRS17044825	SRP427259	Asia	GEO	Tbilisi	2021	human	Homo sapiens	3	lineage4.8	lineage4.8		Mycobacterium tuberculosis	NIH / NIAID	2023-03-17	SRR23862123	SRX19674572	PRJNA944654		sputum			Other																						99.43	1753895	56	tuberculosis	0.705
SAMEA7563067	WGS	PAIRED	ILLUMINA	ERS5319700	ERP125007								lineage2.2.1	lineage2.2.1		Mycobacterium tuberculosis	IML GAUTING	2021-11-11	ERR4830627	ERX4700611	PRJEB41266					MDR-TB	S				I	S	R	S	S				S		S	S	S	S	S	R	CRyPTIC_reuse_table	99.55	1742827	58	tuberculosis	1.46
SAMEA13321123	WGS	PAIRED	ILLUMINA	ERS10923859	ERP135372	Africa	KEN	Nairobi					lineage3.1.1	lineage3.1.1		Mycobacterium tuberculosis	FZB	2022-05-20	ERR9285930	ERX8828043	PRJEB50767					Sensitive																						99.57	1644422	57	tuberculosis	2.255
SAMN34030636	WGS	PAIRED	ILLUMINA	SRS17238862	SRP431112	Asia	VNM	Ho Chi Minh City		human	Homo sapiens	3	lineage1.1.1.1	lineage1.1.1.1		Mycobacterium tuberculosis	HARVARD SCHOOL OF PUBLIC HEALTH	2023-04-05	SRR24083617	SRX19884666	PRJNA950969					Sensitive																						99.01	1542466	52	tuberculosis	3.067
SAMN07765943	WGS	PAIRED	ILLUMINA	SRS2577059	SRP119652	North America	CAN	British Columbia	2006	human	Homo sapiens	3	lineage2.2.1	lineage2.2.1	L2	Mycobacterium tuberculosis	BC CENTRE FOR DISEASE CONTROL PUBLIC HEALTH LABORATORY	2017-10-10	SRR6153002	SRX3264834	PRJNA413593					Sensitive					S		S						S	S							CRyPTIC_WHO2021_PMC7612554	99.56	1840059	53	tuberculosis	1.575
SAMEA7563955	WGS	PAIRED	ILLUMINA	ERS5320587	ERP125020	Asia	VNM						lineage2.2.1.1	lineage2.2.1.1		Mycobacterium tuberculosis	OUCRU-HCMC	2021-11-11	ERR4831599	ERX4701583	PRJEB41279					MDR-TB	S				R	S	R	S	S				R		S	S	S	S	S	R	['Walker_2022','CRyPTIC_reuse_table']	99.56	1398368	47	tuberculosis	1.066
SAMN21616691	WGS	PAIRED	ILLUMINA	SRS10316906	SRP338617	North America	CAN	Ontario	2019	human	Homo sapiens	3	lineage3	lineage3		Mycobacterium tuberculosis	PUBLIC HEALTH ONTARIO	2021-09-24	SRR16058142	SRX12344526	PRJNA766079					Sensitive					S		S					S	S								CRyPTIC_WHO2021_PMC7612554	99.45	823183	46	tuberculosis	3.416
SAMN40030630	WGS	PAIRED	ILLUMINA	SRS20528013	SRP226525	Asia	IND	Madhya Pradesh - Bhairopur	2022	human	Homo sapiens	3	lineage3	lineage3		Mycobacterium tuberculosis	CHRISTIAN MEDICAL COLLAGE, VELLORE	2024-02-22	SRR28044630	SRX23696402	PRJNA575883					Sensitive																						98.88	1713136	39	tuberculosis	0.542
SAMEA112804764	WGS	PAIRED	ILLUMINA	ERS14812310	ERP010814								lineage3.1.2.1	lineage3.1.2.1		Mycobacterium tuberculosis	FZB	2023-07-21	ERR11080935	ERX10528304	PRJEB9680					MDR-TB																						99.58	1728848	58	tuberculosis	1.029
SAMEA112803391	WGS	PAIRED	ILLUMINA	ERS14810937	ERP010814								lineage4.1.2.1	lineage4.1.2.1		Mycobacterium tuberculosis	FZB	2023-07-20	ERR11043693	ERX10490484	PRJEB9680					MDR-TB																						99.44	1648029	53	tuberculosis	1.681
SAMEA1903030	WGS	PAIRED	['ILLUMINA','ILLUMINA']	ERS199896									lineage4.3.2.1	lineage4.3.2.1		Mycobacterium tuberculosis			['ERR279495','ERR495026']	['ERX252828','ERX460442']	PRJEB1366					Sensitive																						99.76	3563852	82	tuberculosis	0.511
SAMN15437350	WGS	PAIRED	ILLUMINA	SRS6944528	SRP269873	Asia	CHN	lanzhou	2018	human	Homo sapiens	3	lineage2.2.1	lineage2.2.1		Mycobacterium tuberculosis	GANSU PROVINCIAL CENTER FOR DISEASE CONTROL AND PREVENTION	2020-07-03	SRR12142399	SRX8663442	PRJNA643892		mucus			HR-TB																						99.36	1453887	49	tuberculosis	1.058
SAMN05789058	WGS	PAIRED	ILLUMINA	SRS1903356	SRP075210	Asia	GEO	Tbilisi	2014	human	Homo sapiens	3	lineage2.2.1	lineage2.2.1	L2	Mycobacterium tuberculosis	BI	2017-01-07	SRR5153272	SRX2471346	PRJNA318002		sputum			Pre-XDR-TB																						95.82	1326935	28	tuberculosis	3.65
SAMN40466134	WGS	PAIRED	ILLUMINA	SRS20757101	SRP495384	Europe	MDA			human	Homo sapiens	3	lineage4.2.1	lineage4.2.1		Mycobacterium tuberculosis	FIND, THE FOUNDATION FOR INNOVATIVE NEW DIAGNOSTICS	2024-03-15	SRR28351397	SRX23956757	PRJNA1087582		sputum			MDR-TB																						99.76	1806695	53	tuberculosis	0.989
SAMN31674238	WGS	PAIRED	ILLUMINA	SRS15722976	SRP407089	Oceania	AUS	NSW	2021	human	Homo sapiens	3	lineage4.1.2.1	lineage4.1.2.1		Mycobacterium tuberculosis	INSTITUTE OF CLINICAL PATHOLOGY AND MEDICAL RESEARCH	2022-11-09	SRR22249733	SRX18226627	PRJNA899911					Sensitive																						95.17	1736428	58	tuberculosis	2.866
SAMEA7526690	WGS	PAIRED	ILLUMINA	ERS5283162	ERP124850	Asia	IND	Mumbai					lineage3.1.2.1	lineage3.1.2.1		Mycobacterium tuberculosis	FOUNDATION FOR MEDICAL RESEARCH INDIA	2021-11-10	ERR4798838	ERX4667554	PRJEB41116					MDR-TB																						99.53	1667084	55	tuberculosis	0.424
SAMN18175567	WGS	PAIRED	ILLUMINA	SRS8391721	SRP309572	South America	PER		2014	human	Homo sapiens	3	lineage2.2.1	lineage2.2.1		Mycobacterium tuberculosis	INSTITUTO NACIONAL DE SALUD	2021-03-06	SRR13870388	SRX10250913	PRJNA707145					Pre-XDR-TB																						99.23	961853	38	tuberculosis	3.855
SAMN19694243	WGS	PAIRED	ILLUMINA	SRS9202820	SRP323639	Europe	MDA		2018	human	Homo sapiens	3	lineage2.2.1	lineage2.2.1		Mycobacterium tuberculosis	SIMON FRASER UNIVERSITY	2021-06-14	SRR14807538	SRX11140286	PRJNA736718					Pre-XDR-TB																						99.61	1483141	51	tuberculosis	1.042
SAMN21156931	WGS	PAIRED	ILLUMINA	SRS9981676	SRP334884	Asia	IRN	Tehran	2020				La1.2.BCG	La1.2.BCG	La1.2	Mycobacterium bovis	UNIVERSITY OF TECHNOLOGY	2021-08-31	SRR15676433	SRX11972846	PRJNA759141				Pasteur 1173P2	Other																						99.46	1064802	63	tuberculosis	3.544
SAMEA9976868	WGS	PAIRED	ILLUMINA	ERS7655147	ERP123401	South America	PER	Lima	2009	human	Homo sapiens	3	lineage4.3.3	lineage4.3.3		Mycobacterium tuberculosis	IMPERIAL COLLEGE LONDON	2021-10-15	ERR6866171	ERX6489599	PRJEB39837					Sensitive																						98.66	1685659	58	tuberculosis	0.638
SAMN08376225	WGS	PAIRED	ILLUMINA	SRS2841353	SRP130118	Asia	IDN	Bandung	2014	human	Homo sapiens	3	lineage4.3.3	lineage4.3.3	L4	Mycobacterium tuberculosis	RADBOUDUMC	2018-01-18	SRR6480427	SRX3570355	PRJNA430531		cerebrospinal fluid			Sensitive																						99.76	1647794	36	tuberculosis	3.475
SAMN06055939	WGS	PAIRED	ILLUMINA	SRS1834636	SRP094134	Asia	VNM	Ho Chi Minh City		human	Homo sapiens	3	lineage2.2.1.1	lineage2.2.1.1	L2.2.1	Mycobacterium tuberculosis	UNIVERSITY OF MELBOURNE	2016-12-02	SRR5074094	SRX2393184	PRJNA355614		sputum			HR-TB																						60.9	925731	30	tuberculosis	4.583
SAMN34030713	WGS	PAIRED	ILLUMINA	SRS17238838	SRP431112	Asia	VNM	Ho Chi Minh City		human	Homo sapiens	3	lineage2.2.1	lineage2.2.1		Mycobacterium tuberculosis	HARVARD SCHOOL OF PUBLIC HEALTH	2023-04-05	SRR24083658	SRX19884625	PRJNA950969					Sensitive																						99.41	1604773	55	tuberculosis	1.995
SAMEA7545702	WGS	PAIRED	ILLUMINA	ERS5302358	ERP124939	South America	PER		2019				lineage4.3.3	lineage4.3.3		Mycobacterium tuberculosis	UNIVERSIDAD PERUANA CAYETANO HEREDIA	2021-11-10	ERR4812198	ERX4682188	PRJEB41199					Sensitive	S				S	S	S	S	S				S		S	S	S	S	S	S	['CRyPTIC_reuse_table','Walker_2022']	99.82	1795578	62	tuberculosis	1.244
SAMEA9976284	WGS	PAIRED	ILLUMINA	ERS7654563	ERP123401	South America	PER	Lima	2009	human	Homo sapiens	3	lineage4.1.2.1	lineage4.1.2.1		Mycobacterium tuberculosis	IMPERIAL COLLEGE LONDON	2021-11-17	ERR6865587	ERX6489015	PRJEB39837					Sensitive																						97.02	1685366	58	tuberculosis	0.522
SAMEA3501112	WGS	PAIRED	ILLUMINA	ERS808261	ERP010845	North America	GRL	East Greenland					lineage4.8	lineage4.8	L4.8	Mycobacterium tuberculosis	FZB	2016-09-29	ERR978808	ERX1055669	PRJEB9709					Sensitive																						99.55	1293611	42	tuberculosis	2.454
SAMN06056017	WGS	PAIRED	ILLUMINA	SRS1834702	SRP094134	Asia	VNM	Ho Chi Minh City		human	Homo sapiens	3	lineage1.1.1.1	lineage1.1.1.1	L1.1.1.1	Mycobacterium tuberculosis	UNIVERSITY OF MELBOURNE	2016-12-02	SRR5074161	SRX2393250	PRJNA355614		sputum			HR-TB																						99.3	1448356	49	tuberculosis	3.812
SAMEA2400228	WGS	PAIRED	ILLUMINA	ERS422128	ERP005265								La1.8.1	La1.8.1	La1	Mycobacterium bovis	SC	2014-07-18	ERR564438	ERX523463	PRJEB5830					Other																						99.43	1684787	39	tuberculosis	2.891
SAMEA6359863	WGS	PAIRED	ILLUMINA	ERS4126112	ERP021867	Europe	GBR						La1.8.1	La1.8.1	La1	Mycobacterium bovis	WELLCOME SANGER INSTITUTE	2021-02-02	ERR5087503	ERX4893624	PRJEB19799					Other																						96.75	1644593	51	tuberculosis	2.356
SAMN08215196	WGS	PAIRED	ILLUMINA	SRS2774861	SRP119652	North America	CAN	British Columbia	2010	human	Homo sapiens	3	lineage1.2.1.2.1	lineage1.2.1.2.1	L1	Mycobacterium tuberculosis	BC CENTRE FOR DISEASE CONTROL PUBLIC HEALTH LABORATORY	2017-12-25	SRR6397675	SRX3490983	PRJNA413593					Sensitive					S		S						S	S							CRyPTIC_WHO2021_PMC7612554	98.88	1841352	44	tuberculosis	1.344
SAMN31563978	WGS	PAIRED	ILLUMINA	SRS15619174	SRP405779	Asia	IND	Sikkim	2019	human	Homo sapiens	3	lineage2.2.1	lineage2.2.1		Mycobacterium tuberculosis	INSTITUTE OF LIFE SCIENCES	2022-11-02	SRR22137425	SRX18116906	PRJNA896734		sputum			Pre-XDR-TB																						99.35	1789301	56	tuberculosis	2.255
SAMEA7555423	WGS	PAIRED	ILLUMINA	ERS5312066	ERP124941	Europe	GBR						lineage1.1.2	lineage1.1.2		Mycobacterium tuberculosis	PUBLIC HEALTH ENGLAND	2021-11-11	ERR4822054	ERX4691896	PRJEB41201					Sensitive					S		S					R	S								Walker_2022	97.84	1303086	38	tuberculosis	3.963
SAMEA3558293	WGS	PAIRED	ILLUMINA	ERS865442	ERP011639	South America	PER						lineage4.1.2.1	lineage4.1.2.1	L4.1.2.1	Mycobacterium tuberculosis	LSHTM	2015-12-10	ERR1034760	ERX1113558	PRJEB10385					HR-TB		S	S		S								S	S							Coll_2018	99.52	1581660	37	tuberculosis	2.458
SAMEA7560572	WGS	PAIRED	ILLUMINA	ERS5317208	ERP124980								lineage2.2.1	lineage2.2.1		Mycobacterium tuberculosis	IML GAUTING	2021-11-12	ERR4828135	ERX4698119	PRJEB41239					Pre-XDR-TB																						99.52	832949	27	tuberculosis	5.269
SAMN30185216	WGS	PAIRED	ILLUMINA	SRS14563530	SRP390379	South America	COL		2022	human	Homo sapiens	3	lineage4.3.3	lineage4.3.3		Mycobacterium tuberculosis	UNIVERSIDAD DE ANTIOQUIA	2022-08-08	SRR20958121	SRX16976701	PRJNA867148		sputum			Sensitive																						99.76	1899652	65	tuberculosis	0.662
SAMN30543476	WGS	PAIRED	ILLUMINA	SRS14851665	SRP394436	Asia	CHN	Eastern China	2017	human	Homo sapiens	3	lineage2.2.1	lineage2.2.1		Mycobacterium tuberculosis	SCHOOL OF PUBLIC HEALTH, FUDAN UNIVERSITY	2022-08-28	SRR21277803	SRX17286985	PRJNA874331					Sensitive																						98.15	1856238	47	tuberculosis	19.315
SAMEA7529178	WGS	PAIRED	ILLUMINA	ERS5285647	ERP124850	Asia	IND	Mumbai					lineage3	lineage3		Mycobacterium tuberculosis	FOUNDATION FOR MEDICAL RESEARCH INDIA	2021-11-11	ERR4800592	ERX4670007	PRJEB41116					HR-TB		S						S													Walker_2022	99.36	1531875	50	tuberculosis	0.493
SAMEA2710771	WGS	PAIRED	ILLUMINA	ERS531728	ERP006738	Asia	THA						lineage2.2.1.1	lineage2.2.1.1	L2.2.1.1	Mycobacterium tuberculosis	SC	2015-02-10	ERR718277	ERX662199	PRJEB7056					HR-TB																						99.52	1627669	37	tuberculosis	1.374
SAMEA2710932	WGS	PAIRED	ILLUMINA	ERS531889	ERP006738	Asia	THA						lineage4.4	lineage4.4	L4.4	Mycobacterium tuberculosis	SC	2016-01-11	ERR718434	ERX662356	PRJEB7056					Sensitive																						99.5	1627114	37	tuberculosis	1.336
SAMEA5189765	WGS	PAIRED	ILLUMINA	ERS2997259	ERP021867	Europe	GBR						La1.8.1	La1.8.1	La1	Mycobacterium bovis	WELLCOME SANGER INSTITUTE	2020-06-04	ERR4188205	ERX4149974	PRJEB19799					Other																						99.41	1455698	48	tuberculosis	2.262
SAMN38670623	WGS	PAIRED	ILLUMINA	SRS19780334	SRP476097	Africa	MAR		2013	human	Homo sapiens	3	lineage4.3			Mycobacterium tuberculosis	MASCIR FOUNDATION - MOHAMMED VI POLYTECHNIC UNIVERSITY (UM6P)	2023-12-06	SRR27107268	SRX22796338	PRJNA1048908		sputum			Sensitive																						99.68	1643246	52	tuberculosis	1.412
SAMN40031026	WGS	PAIRED	ILLUMINA	SRS20526807	SRP226525	Asia	IND	Madhya Pradesh - Bhairopur	2021	human	Homo sapiens	3	lineage1.1.2	lineage1.1.2		Mycobacterium tuberculosis	CHRISTIAN MEDICAL COLLAGE, VELLORE	2024-02-22	SRR28045058	SRX23696640	PRJNA575883		pulmonary			Other																						92.7	1454467	38	tuberculosis	1.205
SAMEA8718457	WGS	PAIRED	ILLUMINA	ERS6402902	ERP128647	Africa	ZAF						lineage4.3.3	lineage4.3.3		Mycobacterium tuberculosis	CTB/NICD	2022-03-15	ERR8975205	ERX5543561	PRJEB44577					Sensitive	S				S	S	S	S	S				S		S	S	S	S	S	S	CRyPTIC_reuse_table	99.57	1627211	56	tuberculosis	1.584
SAMEA2534739	WGS	PAIRED	['ILLUMINA','ILLUMINA','ILLUMINA']	ERS458141		Asia	UZB						lineage2.2.1	lineage2.2.1	L2.2.1	Mycobacterium tuberculosis			['ERR552569','ERR552570','ERR552571']	['ERX511640','ERX511638','ERX511639']	PRJEB9680					MDR-TB	S	S			R		R					S	R	R				S			CRyPTIC_WHO2021_PMC7612554	99.59	2079301	94	tuberculosis	2.174
SAMEA3558284	WGS	PAIRED	ILLUMINA	ERS865433	ERP011639	South America	PER						lineage2.2.1	lineage2.2.1	L2.2.1	Mycobacterium tuberculosis	LSHTM	2015-12-10	ERR1034751	ERX1113549	PRJEB10385					MDR-TB		S	S		S		R						S	R							Coll_2018	99.45	942810	20	tuberculosis	11.561
SAMN41154473	WGS	PAIRED	ILLUMINA	SRS21182582	SRP399923	Oceania	AUS	Victoria	2022	human	Homo sapiens	3	lineage3	lineage3		Mycobacterium tuberculosis	MDUPHL	2024-05-01	SRR28868466	SRX24428011	PRJNA857537					Sensitive																						99.42	1503941	52	tuberculosis	2.527
SAMEA13321327	WGS	PAIRED	ILLUMINA	ERS10924062	ERP135372	Africa	KEN	Nairobi					lineage2.2.1	lineage2.2.1		Mycobacterium tuberculosis	FZB	2022-05-20	ERR9286140	ERX8828253	PRJEB50767					Sensitive																						99.56	1487017	51	tuberculosis	2.543
SAMEA7564174	WGS	PAIRED	ILLUMINA	ERS5320805	ERP125021	Asia	VNM						lineage4.1.2	lineage4.1.2		Mycobacterium tuberculosis	OUCRU-HCMC	2021-11-11	ERR4831858	ERX4701801	PRJEB41280					HR-TB	S				S	I	R	S	S				S			S	S	S	S	S	['Walker_2022','CRyPTIC_reuse_table']	99.22	1638312	46	tuberculosis	2.116
SAMEA104362089	WGS	PAIRED	ILLUMINA	ERS1987067	ERP104985	South America	PER						lineage4.1.2.1	lineage4.1.2.1		Mycobacterium tuberculosis	UNIVERSIDAD PERUANA CAYETANO HEREDIA, PERU	2021-10-17	ERR2184248	ERX2240415	PRJEB23245					Sensitive	S				S	S	S	S	S				S		S	S	S	S	S	S	['CRyPTIC_reuse_table','Walker_2022']	99.6	1689543	58	tuberculosis	1.909
SAMN31672556	WGS	PAIRED	ILLUMINA	SRS15721458	SRP367912	North America	MEX	Sinaloa	2020	human	Homo sapiens	3	lineage4.1.2	lineage4.1.2		Mycobacterium tuberculosis	TECNOLOGICO DE MONTERREY	2022-11-09	SRR22248466	SRX18225109	PRJNA824124		sputum			Sensitive																						99.32	1467617	50	tuberculosis	1.652
SAMEA112806113	WGS	PAIRED	ILLUMINA	ERS14813659	ERP010814								lineage4.1.2	lineage4.1.2		Mycobacterium tuberculosis	FZB	2023-07-21	ERR11082410	ERX10529779	PRJEB9680					MDR-TB																						99.56	1030253	35	tuberculosis	2.293
SAMEA7562151	WGS	PAIRED	ILLUMINA	ERS5318785	ERP124983	Europe	ITA						lineage4.8	lineage4.8		Mycobacterium tuberculosis	SAN RAFFAELE SCIENTIFIC INSTITUTE	2021-11-11	ERR4829712	ERX4699696	PRJEB41242					Sensitive	S				S	S	S	S	S				S		S	S	S	S	S	S	['Walker_2022','CRyPTIC_reuse_table']	99.51	1594240	52	tuberculosis	1.814
SAMEA112806852	WGS	PAIRED	ILLUMINA	ERS14814398	ERP010814								lineage3	lineage3		Mycobacterium tuberculosis	FZB	2023-07-20	ERR11049182	ERX10495972	PRJEB9680					Other																						99.47	1640456	55	tuberculosis	1.419
SAMEA3558847	WGS	PAIRED	ILLUMINA	ERS865996	ERP011639	South America	BRA						lineage4.7	lineage4.7	L4.7	Mycobacterium tuberculosis	LSHTM	2015-12-10	ERR1035314	ERX1114112	PRJEB10385					Pre-XDR-TB	R	R			S		R	R		R			R	S							Coll_2018	99.72	1703323	36	tuberculosis	1.845
SAMEA112249974	WGS	PAIRED	ILLUMINA	ERS14360837	ERP010814								lineage4.1.2.1	lineage4.1.2.1		Mycobacterium tuberculosis	FZB	2022-12-27	ERR10679997	ERX10147825	PRJEB9680					MDR-TB																						99.46	1664185	54	tuberculosis	1.367
SAMEA113537312	WGS	PAIRED	ILLUMINA	ERS15533733	ERP147571	Africa	BWA						lineage4.3.4.2.1	lineage4.3.4.2.1		Mycobacterium tuberculosis	FZB	2023-09-16	ERR11465101	ERX10871258	PRJEB62480					Sensitive																						99.39	1619748	49	tuberculosis	2.268
SAMEA7561428	WGS	PAIRED	ILLUMINA	ERS5318063	ERP124983								lineage4.6.2.2	lineage4.6.2.2		Mycobacterium tuberculosis	SAN RAFFAELE SCIENTIFIC INSTITUTE	2021-11-11	ERR4828990	ERX4698974	PRJEB41242					RR-TB	S				S	S	S	S	S				R		S	S	S	S	S	R	CRyPTIC_reuse_table	98.74	2351128	75	tuberculosis	2.089
SAMEA5189704	WGS	PAIRED	ILLUMINA	ERS2997198	ERP021867	Europe	GBR						La1.8.1	La1.8.1	La1	Mycobacterium bovis	WELLCOME SANGER INSTITUTE	2020-06-04	ERR4188068	ERX4149837	PRJEB19799					Other																						99.21	1623940	50	tuberculosis	2.293
SAMN08708691	WGS	PAIRED	ILLUMINA	SRS3040723	SRP128089	Europe	UKR			human	Homo sapiens	3	lineage2.2.1	lineage2.2.1		Mycobacterium tuberculosis	SAN RAFFAELE	2018-03-14	SRR6831739	SRX3788055	PRJNA428596					MDR-TB	S	S			S		R	S	S			R	R	R				S			CRyPTIC_WHO2021_PMC7612554	99.46	2502417	52	tuberculosis	1.727
SAMN27032448	WGS	PAIRED	ILLUMINA	SRS13361541	SRP349160	Asia	CHN	Chongqing City	2020	human	Homo sapiens	3	lineage2.2.1	lineage2.2.1		Mycobacterium tuberculosis	CHILDRENS HOSPITAL OF CHONGQING MEDICAL UNIVERSITY	2022-06-10	SRR19612363	SRX15663137	PRJNA785273					Other																						99.51	1852671	63	tuberculosis	0.91
SAMEA7544413	WGS	PAIRED	ILLUMINA	ERS5301071	ERP124934	Asia	CHN						lineage4.4.2	lineage4.4.2		Mycobacterium tuberculosis	CCDC	2021-11-10	ERR4811353	ERX4679799	PRJEB41194					Pre-XDR-TB	S	S			R	I	R	S	R				R	S	S	S	S	R	S	R	['CRyPTIC_reuse_table','Walker_2022']	99.53	1816806	62	tuberculosis	0.155
SAMEA6875650	WGS	PAIRED	ILLUMINA	ERS4603211	ERP122165	Europe	ESP	Valencia	2016				lineage4.6.2.2	lineage4.6.2.2	L4.6.2.2	Mycobacterium tuberculosis	Instituto_de_Biomedicina_de_Valencia	2022-06-11	ERR4195391	ERX4156876	PRJEB38719			No		Sensitive	S					R																99.68	1763571	99	tuberculosis	1.632
SAMEA7564278	WGS	PAIRED	ILLUMINA	ERS5320909	ERP125021	Asia	VNM						lineage2.2.1	lineage2.2.1		Mycobacterium tuberculosis	OUCRU-HCMC	2021-11-11	ERR4831962	ERX4701905	PRJEB41280					HR-TB	S				S	S	R	S	S				S		S	R	S	S	S	S	['Walker_2022','CRyPTIC_reuse_table']	99.51	1667329	55	tuberculosis	3.176
SAMEA9070758	WGS	PAIRED	ILLUMINA	ERS6799065	ERP129488	Africa	ZAF						lineage2.2.1	lineage2.2.1		Mycobacterium tuberculosis	Swiss-TPH	2021-06-29	ERR5987420	ERX5627966	PRJEB45389					MDR-TB	S						R						R					S			CRyPTIC_WHO2021_PMC7612554	99.52	1515670	52	tuberculosis	2.221
SAMEA112802057	WGS	PAIRED	ILLUMINA	ERS14809603	ERP010814								lineage4.3.3	lineage4.3.3		Mycobacterium tuberculosis	FZB	2023-07-21	ERR11068257	ERX10515187	PRJEB9680					Pre-XDR-TB																						99.48	1667741	55	tuberculosis	1.141
SAMN07373428	WGS	PAIRED	ILLUMINA	SRS2533660	SRP118711	North America	CAN	Nunavut					lineage4.8	lineage4.8	L4.8	Mycobacterium tuberculosis	NML	2017-09-23	SRR6063508	SRX3208564	PRJNA388806					Sensitive																						99.76	1132386	76	tuberculosis	1.52
SAMN08709072	WGS	PAIRED	ILLUMINA	SRS3041265	SRP128089					human	Homo sapiens	3	lineage2.2.1	lineage2.2.1		Mycobacterium tuberculosis	SAN RAFFAELE	2018-03-14	SRR6832440	SRX3788602	PRJNA428596					MDR-TB																						99.51	1934821	40	tuberculosis	2.205
SAMEA6359979	WGS	PAIRED	ILLUMINA	ERS4126228	ERP021867	Europe	GBR						La1.8.1	La1.8.1	La1	Mycobacterium bovis	WELLCOME SANGER INSTITUTE	2021-02-02	ERR5087706	ERX4893827	PRJEB19799					Other																						99.31	1650169	54	tuberculosis	2.295
SAMEA7550044	WGS	PAIRED	ILLUMINA	ERS5306694	ERP124941	Europe	GBR						La1.2.BCG	La1.2.BCG		Mycobacterium tuberculosis	PUBLIC HEALTH ENGLAND	2021-11-10	ERR4816682	ERX4686524	PRJEB41201					Other					S		S						S								Walker_2022	99.42	2654402	61	tuberculosis	3.89
SAMEA112803134	WGS	PAIRED	ILLUMINA	ERS14810680	ERP010814								lineage3	lineage3		Mycobacterium tuberculosis	FZB	2023-07-20	ERR11043424	ERX10490215	PRJEB9680					Sensitive																						99.52	1724628	58	tuberculosis	0.838
SAMEA7157401	WGS	PAIRED	['ILLUMINA','ILLUMINA']	ERS4917863		Asia	GEO						lineage2.2.1	lineage2.2.1		Mycobacterium tuberculosis			['ERR5865672','ERR5865671']	['ERX5511466','ERX5511467']	PRJEB39561					Pre-XDR-TB																						99.47	3508299	77	tuberculosis	1.162
SAMEA1117944	WGS	PAIRED	ILLUMINA	ERS2397353	ERP107961	Europe	GBR	England					lineage1.1.2	lineage1.1.2	L1.1.2	Mycobacterium tuberculosis	PHE	2021-10-23	ERR2512763	ERX2531973	PRJEB25991					Sensitive					S		S					S	S								Walker_2022	99.27	1896235	65	tuberculosis	1.807
SAMN31031163	WGS	PAIRED	ILLUMINA	SRS15257982	SRP399923	Oceania	AUS	Victoria	2019	human	Homo sapiens	3	lineage2.2.1	lineage2.2.1		Mycobacterium tuberculosis	MDUPHL	2022-09-28	SRR21733060	SRX17728524	PRJNA857537					Other																						99.53	1707182	59	tuberculosis	2.503
G2034						Europe	ESP	province of Valencia	2017				lineage4.3.2	lineage4.3.2		Mycobacterium tuberculosis								No		Sensitive	S					S																99.78	1653720	86	tuberculosis	2.202
SAMEA10030084	WGS	PAIRED	ILLUMINA	ERS7708292	ERP132622	Asia	GEO						lineage4.1.2.1	lineage4.1.2.1	L4.1.2.1	Mycobacterium tuberculosis	FZB	2022-07-20	ERR7911400	ERX7478797	PRJEB48275					RR-TB	S	S					S	S	S			S	R					S			Finci_2022	99.62	1728509	59	tuberculosis	2.085
SAMEA7547685	WGS	PAIRED	ILLUMINA	ERS5304338	ERP124941	Europe	GBR						lineage4.8	lineage4.8		Mycobacterium tuberculosis	PUBLIC HEALTH ENGLAND	2021-11-10	ERR4814325	ERX4684168	PRJEB41201					Sensitive					S		S						S								Walker_2022	99.63	1812259	41	tuberculosis	1.42
SAMN08795063	WGS	PAIRED	ILLUMINA	SRS3090606	SRP128089					human	Homo sapiens	3	lineage2.2.1	lineage2.2.1		Mycobacterium tuberculosis	SAN RAFFAELE	2018-03-27	SRR6896604	SRX3846299	PRJNA428596					Sensitive																						99.64	644332	37	tuberculosis	4.196
SAMN30158043	WGS	PAIRED	ILLUMINA	SRS14573180	SRP390552	Asia	CHN	Guangdong	2017	human	Homo sapiens	3	lineage2.2.1.1	lineage2.2.1.1		Mycobacterium tuberculosis	CENTRE FOR TUBERCULOSIS CONTROL OF GUANGDONG PROVINCE	2022-08-08	SRR20969900	SRX16987416	PRJNA866200		sputum			Pre-XDR-TB																						99.51	1815091	64	tuberculosis	2.899
SAMEA5569766	WGS	PAIRED	ILLUMINA	ERS3371788	ERP114885	South America	PER						lineage4.3.4.2	lineage4.3.4.2		Mycobacterium tuberculosis	UNIVERSIDAD PERUANA CAYETANO HEREDIA, PERU	2021-11-03	ERR3287573	ERX3314082	PRJEB32234					MDR-TB	S				I	S	R	S	S				R		S	S	S	S	S	R	['Walker_2022','CRyPTIC_reuse_table']	99.79	1707980	66	tuberculosis	10.691
SAMEA3414202	WGS	PAIRED	ILLUMINA	ERS2401322	ERP107971	South America	PER						lineage2.2.1	lineage2.2.1	L2.2.1	Mycobacterium tuberculosis	HARVARD MEDICAL SCHOOL	2022-07-17	ERR2516644	ERX2535860	PRJEB26000					MDR-TB					R							R	S								Walker_2022	99.51	1755227	39	tuberculosis	3.38
SAMEA2534738	WGS	PAIRED	ILLUMINA	ERS458140	ERP010814	Europe	DEU						lineage4.3.3	lineage4.3.3	L4.3.3	Mycobacterium tuberculosis	FZB	2015-06-25	ERR552568	ERX511637	PRJEB9680					Sensitive					S		S					S	S	S							CRyPTIC_WHO2021_PMC7612554	99.29	1553983	35	tuberculosis	2.869
SAMEA112806718	WGS	PAIRED	ILLUMINA	ERS14814264	ERP010814								lineage4.1.2.1	lineage4.1.2.1		Mycobacterium tuberculosis	FZB	2023-07-21	ERR11083088	ERX10530457	PRJEB9680					Sensitive																						99.47	1667583	57	tuberculosis	2.261
SAMN18823598	WGS	PAIRED	ILLUMINA	SRS8749418	SRP315773	North America	MEX	Baja California	2017	domestic cattle	Bos taurus	2	La1.8.1	La1.8.1	La1	Mycobacterium bovis	USDA-NVSL-DBPL	2021-04-21	SRR14296282	SRX10654102	PRJNA723608					Other																						99.43	1363351	70	tuberculosis	4.64
SAMN21856262	WGS	PAIRED	ILLUMINA	SRS10345359	SRP338907	Asia	GEO	Tbilisi	2020	human	Homo sapiens	3	lineage4.2.1	lineage4.2.1		Mycobacterium tuberculosis	NIH / NIAID	2021-10-16	SRR16088269	SRX12374450	PRJNA766649		sputum			Other																						99.37	1714101	57	tuberculosis	0.855
SAMN27519913	WGS	PAIRED	ILLUMINA	SRS12571816	SRP369525	Europe	UKR	Ternopil	2020	human	Homo sapiens	3	lineage4.1.2.1	lineage4.1.2.1		Mycobacterium tuberculosis	NIH / NIAID	2022-04-11	SRR18714814	SRX14815279	PRJNA825524		sputum			Sensitive																						99.32	1559545	44	tuberculosis	1.839
SAMN20927555	WGS	PAIRED	ILLUMINA	SRS11756395	SRP356518	Asia	KHM		2018	human	Homo sapiens	3	lineage2.2.1	lineage2.2.1		Mycobacterium tuberculosis	NATIONAL UNIVERSITY OF SINGAPORE	2022-01-24	SRR17729348	SRX13892173	PRJNA756844		sputum			HR-TB																						99.65	1785310	61	tuberculosis	0.948
SAMEA2535079	WGS	PAIRED	['ILLUMINA','ILLUMINA']	ERS458481		Africa	COG						lineage4.5	lineage4.5	L4.5	Mycobacterium tuberculosis			['ERR553026','ERR553025']	['ERX512094','ERX512095']	PRJEB9545					Sensitive																						99.53	2484354	84	tuberculosis	2.209
SAMN21857043	WGS	PAIRED	ILLUMINA	SRS10346823	SRP338930	North America	USA	New York state	2018	human	Homo sapiens	3	lineage4.8	lineage4.8		Mycobacterium tuberculosis	WADSWORTH CENTER - NYS DOH	2021-09-27	SRR16089545	SRX12375919	PRJNA766641					HR-TB	S	S			S	S	R	S				S	S	S				S			CRyPTIC_WHO2021_PMC7612554	99.84	1114861	60	tuberculosis	3.355
SAMN19687929	WGS	PAIRED	ILLUMINA	SRS9198075	SRP323639	Europe	MDA		2019	human	Homo sapiens	3	lineage4.3.3	lineage4.3.3		Mycobacterium tuberculosis	SIMON FRASER UNIVERSITY	2021-06-13	SRR14801832	SRX11134685	PRJNA736718					Sensitive																						99.66	1449505	49	tuberculosis	1.124
SAMN08626040	WGS	PAIRED	ILLUMINA	SRS3034383	SRP134826	Asia	CHN	Shandong	2007	human	Homo sapiens	3	lineage4.4.2	lineage4.4.2	L4.4.2	Mycobacterium tuberculosis	BEIJING INSTITUTE OF GENOMICS,CHINESE ACADEMY OF SCIENCES	2018-03-12	SRR6824560	SRX3780837	PRJNA436454		sputum			Sensitive																						97.94	1624964	56	tuberculosis	2.116
SAMEA7546804	WGS	PAIRED	ILLUMINA	ERS5303459	ERP124939	South America	PER		2015				lineage4.1.2.1	lineage4.1.2.1		Mycobacterium tuberculosis	UNIVERSIDAD PERUANA CAYETANO HEREDIA	2021-11-10	ERR4813299	ERX4683289	PRJEB41199					Sensitive	S	S			S	S	R	S	S				R	S	S	S	S	S	S	S	['CRyPTIC_reuse_table','Walker_2022']	99.53	1835893	65	tuberculosis	3.866
SAMN20512360	WGS	PAIRED	ILLUMINA	SRS9655995	SRP330727	Asia	CHN	Zheijiang	1998	human	Homo sapiens	3	lineage4.5	lineage4.5		Mycobacterium tuberculosis	SCHOOL OF PUBLIC HEALTH, FUDAN UNIVERSITY	2021-08-01	SRR15316282	SRX11620730	PRJNA751240		sputum			Sensitive																						99.59	1801676	60	tuberculosis	0.464
SAMEA10030006	WGS	PAIRED	ILLUMINA	ERS7708214	ERP132622	Asia	VNM						lineage2.1	lineage2.1	L2.1	Mycobacterium tuberculosis	FZB	2022-07-19	ERR7911475	ERX7478872	PRJEB48275					RR-TB	S	S					S	S	S			S	S					S			Finci_2022	99.6	1779694	59	tuberculosis	1.536
SAMEA7554817	WGS	PAIRED	ILLUMINA	ERS5311461	ERP124941	Europe	GBR						lineage1.2.2.1	lineage1.2.2.1		Mycobacterium tuberculosis	PUBLIC HEALTH ENGLAND	2021-11-11	ERR4821449	ERX4691291	PRJEB41201					Sensitive												R									Walker_2022	98.95	1723227	56	tuberculosis	2.788
SAMEA7156669	WGS	PAIRED	['ILLUMINA','ILLUMINA']	ERS4917132		Asia	GEO						lineage2.2.1	lineage2.2.1		Mycobacterium tuberculosis			['ERR5864278','ERR5864277']	['ERX5510073','ERX5510072']	PRJEB39561					MDR-TB																						99.4	3131542	83	tuberculosis	1.802
SAMEA6875642	WGS	PAIRED	ILLUMINA	ERS4603203	ERP122165	Europe	ESP	Valencia	2016				lineage4.8	lineage4.8	L4.1	Mycobacterium tuberculosis	Instituto_de_Biomedicina_de_Valencia	2022-06-11	ERR4195270	ERX4156868	PRJEB38719			No		Other	S					S																99.38	1875328	52	tuberculosis	1.879
SAMEA112800247	WGS	PAIRED	ILLUMINA	ERS14807793	ERP010814								lineage4.1	lineage4.1		Mycobacterium tuberculosis	FZB	2023-07-20	ERR11050193	ERX10496983	PRJEB9680					Sensitive																						99.27	1634293	53	tuberculosis	1.25
SAMN40030893	WGS	PAIRED	ILLUMINA	SRS20526029	SRP226525	Asia	IND	Madhya Pradesh - Bhairopur	2022	human	Homo sapiens	3	lineage1.1.3.3	lineage1.1.3.3		Mycobacterium tuberculosis	CHRISTIAN MEDICAL COLLAGE, VELLORE	2024-02-22	SRR28044564	SRX23695795	PRJNA575883					Sensitive																						43.84	723827	19	tuberculosis	6.012
SAMEA4846584	WGS	PAIRED	ILLUMINA	ERS2666439	ERP021867	Europe	GBR						La1.8.1	La1.8.1	La1	Mycobacterium bovis	WELLCOME SANGER INSTITUTE	2019-08-07	ERR3468545	ERX3490208	PRJEB19799					Other																						98.47	1289752	41	tuberculosis	2.326
SAMEA9977177	WGS	PAIRED	ILLUMINA	ERS7655455	ERP123401	South America	PER	Lima	2009	human	Homo sapiens	3	lineage4.3.3	lineage4.3.3		Mycobacterium tuberculosis	IMPERIAL COLLEGE LONDON	2021-10-15	ERR6866479	ERX6489907	PRJEB39837					Sensitive																						99.7	1661907	56	tuberculosis	0.511
SAMEA7546077	WGS	PAIRED	ILLUMINA	ERS5302733	ERP124939	South America	PER		2018				lineage2.2.2	lineage2.2.2		Mycobacterium tuberculosis	UNIVERSIDAD PERUANA CAYETANO HEREDIA	2021-11-10	ERR4812573	ERX4682563	PRJEB41199					Sensitive	S				S	S	S	S	S				S		S	S	S	S	S	S	['CRyPTIC_reuse_table','Walker_2022']	99.56	1828962	63	tuberculosis	1.165
SAMN37848012	WGS	PAIRED	ILLUMINA	SRS19170568	SRP466602	Asia	VNM	Ho Chi Minh City		human	Homo sapiens	3	lineage2.2.1	lineage2.2.1		Mycobacterium tuberculosis	UNIVERSITY OF MELBOURNE/ THE PETER DOHERTY INSTITUTE FOR INFECTION AND IMMUNITY	2023-10-16	SRR26399504	SRX22105487	PRJNA1028637		cerebrospinal fluid			Sensitive																						99.57	1532559	52	tuberculosis	3.261
SAMN39286916	WGS	PAIRED	ILLUMINA	SRS20075286	SRP399923	Oceania	AUS	Victoria	2021	human	Homo sapiens	3	lineage1.2.1.2.1	lineage1.2.1.2.1		Mycobacterium tuberculosis	MDUPHL	2024-01-07	SRR27450203	SRX23121734	PRJNA857537					Other																						99.43	1665269	58	tuberculosis	2.027
SAMEA2161715	WGS	PAIRED	ILLUMINA	ERS327847	ERP003508								lineage4.6.2.2	lineage4.6.2.2	L4	Mycobacterium tuberculosis	SC	2014-03-08	ERR369755	ERX342464	PRJEB4239					HR-TB																						99.82	1857296	42	tuberculosis	1.22
SAMN33756389	WGS	PAIRED	ILLUMINA	SRS17044784	SRP427259	Asia	GEO	Tbilisi	2021	human	Homo sapiens	3	lineage4.1.2.1	lineage4.1.2.1		Mycobacterium tuberculosis	NIH / NIAID	2023-03-17	SRR23862164	SRX19674531	PRJNA944654		sputum			Sensitive																						99.46	1721593	56	tuberculosis	1.145
SAMN41390131	WGS	PAIRED	ILLUMINA	SRS21288341	SRP507535	Asia	VNM		2016	human	Homo sapiens	3	lineage2.2.1	lineage2.2.1		Mycobacterium tuberculosis	FIND, THE FOUNDATION FOR INNOVATIVE NEW DIAGNOSTICS	2024-05-14	SRR29017309	SRX24543817	PRJNA1109295					MDR-TB																						99.57	1490127	50	tuberculosis	1.195
SAMEA1103135	WGS	PAIRED	ILLUMINA	ERS2395177	ERP107941	Asia	PAK						lineage3	lineage3	L3	Mycobacterium tuberculosis	SAN RAFFAELE SCIENTIFIC INSTITUTE	2021-10-23	ERR2510861	ERX2530276	PRJEB25972					MDR-TB	R				R	S	R	R	S				R	R	S	S	S	S	S	R	['CRyPTIC_reuse_table','Walker_2022']	99.47	1524319	44	tuberculosis	2.492
SAMN18648548	WGS	PAIRED	ILLUMINA	SRS8656121	SRP289688	South America	BRA	Mato Grosso do Sul, Campo Grande	2018	human	Homo sapiens	3	lineage4.4.1.1	lineage4.4.1.1	L4.4.1.1	Mycobacterium tuberculosis	STANFORD UNIVERSITY	2021-04-07	SRR14164480	SRX10532848	PRJNA671770		sputum			HR-TB																						99.76	1774475	59	tuberculosis	1.903
SAMEA1118451	WGS	PAIRED	ILLUMINA	ERS2397860	ERP107961	Europe	GBR	England					lineage4.1.2.1	lineage4.1.2.1	L4.1.2.1	Mycobacterium tuberculosis	PHE	2021-10-23	ERR2513270	ERX2532480	PRJEB25991					HR-TB					S		S					S	S								Walker_2022	99.48	1321930	41	tuberculosis	2.602
SAMEA113537448	WGS	PAIRED	ILLUMINA	ERS15533869	ERP147571	Africa	BWA						lineage4.1.2.1	lineage4.1.2.1		Mycobacterium tuberculosis	FZB	2023-09-16	ERR11465262	ERX10871419	PRJEB62480					Sensitive																						99.4	1566036	47	tuberculosis	0.856
SAMEA7552568	WGS	PAIRED	ILLUMINA	ERS5309215	ERP124941	Europe	GBR						lineage1.2.2.1	lineage1.2.2.1		Mycobacterium tuberculosis	PUBLIC HEALTH ENGLAND	2021-11-10	ERR4819203	ERX4689045	PRJEB41201					Other					S		S						S								Walker_2022	99.11	821298	17	tuberculosis	9.018
SAMEA5189771	WGS	PAIRED	ILLUMINA	ERS2997265	ERP021867	Europe	GBR						La1.8.1	La1.8.1	La1	Mycobacterium bovis	WELLCOME SANGER INSTITUTE	2020-06-04	ERR4188227	ERX4149996	PRJEB19799					Other																						99.4	1430577	46	tuberculosis	2.285
SAMEA5975200	WGS	PAIRED	ILLUMINA	ERS3778037	ERP117507	Asia	CHN		2018	human	Homo sapiens	3	lineage2.2.1	lineage2.2.1	L2	Mycobacterium tuberculosis	FUDAN UNIVERSITY	2020-06-13	ERR3559452	ERX3559203	PRJEB34582		sputum			Other																						99.44	1758070	57	tuberculosis	1.887
SAMEA1885969	WGS	PAIRED	ILLUMINA	ERS202887	ERP000276								lineage3.1.2.1	lineage3.1.2.1		Mycobacterium tuberculosis	SC	2013-05-08	ERR270691	ERX244918	PRJEB2221					HR-TB																						99.51	1808216	41	tuberculosis	4.553
SAMN08708614	WGS	PAIRED	ILLUMINA	SRS3040659	SRP128089	Europe	UKR			human	Homo sapiens	3	lineage2.2.1	lineage2.2.1		Mycobacterium tuberculosis	SAN RAFFAELE	2018-03-14	SRR6831801	SRX3787993	PRJNA428596					MDR-TB	S	S			R		R	S					R	R				S			CRyPTIC_WHO2021_PMC7612554	99.39	2184247	46	tuberculosis	2.259
SAMN35340055	WGS	PAIRED	ILLUMINA	SRS17799332	SRP439184	Asia	KAZ		2020	human	Homo sapiens	3	lineage2.2.1	lineage2.2.1		Mycobacterium tuberculosis	NIH / NIAID	2023-05-23	SRR24709922	SRX20488596	PRJNA975605		sputum			MDR-TB																						99.37	1684573	55	tuberculosis	1.331
SAMEA114303687	WGS	PAIRED	ILLUMINA	ERS16292889	ERP150539	Europe	GBR		2016	European badger	Meles meles	3	La1.8.1	La1.8.1	La1	Mycobacterium bovis	AGRIFOOD AND BIOSCIENCES INSTITUTE	2023-09-01	ERR11893445	ERX11277841	PRJEB65421					Other																						86.86	1098210	55	tuberculosis	5.157
SAMN10965891	WGS	PAIRED	ILLUMINA	SRS4386845	SRP186442	Europe	GBR	England, Woodchester Park	2001	badger	Meles meles	1	La1.8.1	La1.8.1	La1	Mycobacterium bovis	UNIVERSITY COLLEGE DUBLIN	2019-02-21	SRR8600302	SRX5400023	PRJNA523164					Other																						99.54	747821	51	tuberculosis	3.792
SAMEA112805142	WGS	PAIRED	ILLUMINA	ERS14812688	ERP010814								lineage4.2.2.2	lineage4.2.2.2		Mycobacterium tuberculosis	FZB	2023-07-21	ERR11081332	ERX10528700	PRJEB9680					HR-TB																						99.42	1691507	57	tuberculosis	1.327
SAMD00142581	WGS	PAIRED	ILLUMINA	DRS201167	DRP007602	Asia	JPN	Kinki	2017	human	Homo sapiens	3	lineage2.2.1	lineage2.2.1		Mycobacterium tuberculosis	RIT_JATA	2021-08-14	DRR188668	DRX179133	PRJDB7494					Sensitive																						99.61	1333580	88	tuberculosis	1.621
SAMN39286843	WGS	PAIRED	ILLUMINA	SRS20075459	SRP399923	Oceania	AUS	Victoria	2019	human	Homo sapiens	3	lineage4.8	lineage4.8		Mycobacterium tuberculosis	MDUPHL	2024-01-07	SRR27450030	SRX23121907	PRJNA857537					Sensitive																						99.73	1682521	59	tuberculosis	2.317
SAMN32819095	WGS	PAIRED	ILLUMINA	SRS16523850	SRP418517	Europe	GBR		2000	bovine	Bos taurus	2	La1.8.1	La1.8.1	La1	Mycobacterium bovis	AGRIFOOD AND BIOSCIENCES INSTITUTE	2023-01-20	SRR23174107	SRX19124576	PRJNA925930					Other																						99.42	2816592	66	tuberculosis	2.612
SAMEA112799376	WGS	PAIRED	ILLUMINA	ERS14806922	ERP010814								lineage3	lineage3		Mycobacterium tuberculosis	FZB	2023-07-20	ERR11049200	ERX10495990	PRJEB9680					Sensitive																						99.49	1732527	58	tuberculosis	1.352
SAMN13051653	WGS	PAIRED	ILLUMINA	SRS5537489	SRP226110	Asia	KAZ		2017	human	Homo sapiens	3	lineage2.2.1	lineage2.2.1	L2	Mycobacterium tuberculosis	NIAID BIOINFORMATICS AND COMPUTATIONAL BIOSCIENCES BRANCH	2019-10-17	SRR10303279	SRX7015969	PRJNA578162		sputum			MDR-TB																						99.56	1628057	52	tuberculosis	1.303
SAMN34294089	WGS	PAIRED	ILLUMINA	SRS17387118	SRP433800	Europe	UKR		2021	human	Homo sapiens	3	lineage2.2.1	lineage2.2.1		Mycobacterium tuberculosis	NIH / NIAID	2023-04-21	SRR24256093	SRX20051857	PRJNA958249		sputum			Pre-XDR-TB																						99.47	1465130	48	tuberculosis	2.506
SAMN31030633	WGS	PAIRED	ILLUMINA	SRS15257581	SRP399923	Oceania	AUS	Victoria	2019	human	Homo sapiens	3	lineage1.1.3	lineage1.1.3		Mycobacterium tuberculosis	MDUPHL	2022-09-27	SRR21732051	SRX17728117	PRJNA857537					Sensitive																						99.33	1688865	59	tuberculosis	2.459
SAMEA7528618	WGS	PAIRED	ILLUMINA	ERS5285088	ERP124850	Asia	IND	Mumbai					lineage3.1.2.1	lineage3.1.2.1		Mycobacterium tuberculosis	FOUNDATION FOR MEDICAL RESEARCH INDIA	2021-11-10	ERR4800033	ERX4669448	PRJEB41116					Sensitive	S	S				S	S	S	S				S			S		S	S		Walker_2022	99.36	1580553	50	tuberculosis	0.268
SAMN12565791	WGS	PAIRED	ILLUMINA	SRS5270939	SRP218410	Africa	ZAF	Durban	2018	human	Homo sapiens	3	lineage2.2.1	lineage2.2.1	L2	Mycobacterium tuberculosis	UNIVERSITY COLLEGE LONDON	2019-08-15	SRR9971216	SRX6718403	PRJNA559528		sputum			HR-TB																						99.49	1731878	57	tuberculosis	2.124
SAMEA14214070	WGS	PAIRED	ILLUMINA	ERS11816878	ERP125870	Europe	IRL		2013	human	Homo sapiens	3	lineage1.2.1.2.1	lineage1.2.1.2.1		Mycobacterium tuberculosis	IRISH MYCOBACTERIA REFERENCE LABORATORY (IMRL)	2022-05-17	ERR9657176	ERX9206608	PRJEB42011					Sensitive																						99.39	1531525	53	tuberculosis	2.539
SAMN40031980	WGS	PAIRED	ILLUMINA	SRS20526985	SRP226525	Asia	IND	Madhya Pradesh - Bhairopur	2022	human	Homo sapiens	3	lineage2.2.1	lineage2.2.1		Mycobacterium tuberculosis	CHRISTIAN MEDICAL COLLAGE, VELLORE	2024-02-22	SRR28045543	SRX23696981	PRJNA575883					MDR-TB																						99.44	1872879	55	tuberculosis	0.833
SAMEA112298935	WGS	PAIRED	ILLUMINA	ERS14409758	ERP143890	Europe	MDA	Chisinau					lineage4.2.1	lineage4.2.1		Mycobacterium tuberculosis	FZB	2023-01-15	ERR10762246	ERX10213046	PRJEB58814					MDR-TB																						99.37	1577249	50	tuberculosis	1.021
SAMEA7546058	WGS	PAIRED	ILLUMINA	ERS5302714	ERP124939	South America	PER		2019				lineage4.8	lineage4.8		Mycobacterium tuberculosis	UNIVERSIDAD PERUANA CAYETANO HEREDIA	2021-11-10	ERR4812554	ERX4682544	PRJEB41199					Sensitive	S				S	S	S	S	S				S		S	S	S	S	S	S	['Walker_2022','CRyPTIC_reuse_table']	99.63	1818649	63	tuberculosis	0.74
SAMN14416800	WGS	PAIRED	ILLUMINA	SRS6580195	SRP259494	Asia	THA		2014	human	Homo sapiens	3	lineage2.2.1	lineage2.2.1		Mycobacterium tuberculosis	KHON KAEN UNIVERSITY	2020-05-01	SRR11662556	SRX8223557	PRJNA613706		sputum			MDR-TB																						99.27	1640444	56	tuberculosis	0.84
SAMEA3512754	WGS	PAIRED	ILLUMINA	ERS819903	ERP011796	Africa	UGA						lineage4.6.1.1	lineage4.6.1.1	L4	Mycobacterium tuberculosis	INSTITUTE OF TROPICAL MEDICINE	2022-07-15	ERR987738	ERX1068996	PRJEB10533					HR-TB																						99.63	1440707	33	tuberculosis	3.182
SAMN37848492	WGS	PAIRED	ILLUMINA	SRS19170743	SRP466602	Asia	VNM	Ho Chi Minh City		human	Homo sapiens	3	lineage1.1.1.1	lineage1.1.1.1		Mycobacterium tuberculosis	UNIVERSITY OF MELBOURNE/ THE PETER DOHERTY INSTITUTE FOR INFECTION AND IMMUNITY	2023-10-16	SRR26400071	SRX22105660	PRJNA1028637		sputum			Sensitive																						99.44	1678829	57	tuberculosis	1.575
SAMEA112181377	WGS	PAIRED	ILLUMINA	ERS14291217	ERP142932	Africa	ZAF		2012	human	Homo sapiens	3	lineage4.4.1.1	lineage4.4.1.1		Mycobacterium tuberculosis	UNIVERSITY OF ANTWERP	2022-12-07	ERR10610370	ERX10082720	PRJEB57919		sputum			MDR-TB																						99.38	1422849	47	tuberculosis	1.629
SAMEA7561217	WGS	PAIRED	ILLUMINA	ERS5317852	ERP124983								lineage2.2.1	lineage2.2.1		Mycobacterium tuberculosis	SAN RAFFAELE SCIENTIFIC INSTITUTE	2021-11-11	ERR4828779	ERX4698763	PRJEB41242					Pre-XDR-TB	S				S	R	R	R	R				R		S	S	S	R	S	R	CRyPTIC_reuse_table	99.36	1514908	31	tuberculosis	2.271
SAMEA3450007	WGS	PAIRED	ILLUMINA	ERS747407	ERP010391								lineage4.8	lineage4.8	L4.8	Mycobacterium tuberculosis	FZB	2015-06-13	ERR911895	ERX991025	PRJEB9308					Sensitive																						99.66	914708	54	tuberculosis	2.227
SAMN03263125	WGS	PAIRED	ILLUMINA	SRS790128	SRP051093	Asia	CHN	Guangxi	2011	human	Homo sapiens	3	lineage2.2.2	lineage2.2	L2.2.2	Mycobacterium tuberculosis	FUDAN UNIVERSITY	2014-12-13	SRR1710093	SRX808831	PRJNA270137		sputum			MDR-TB																						98.17	1842938	37	tuberculosis	3.188
SAMN37738590	WGS	PAIRED	ILLUMINA	SRS19111624	SRP465342	Africa	ZAF		2022	human	Homo sapiens	3	lineage2.2.1	lineage2.2.1		Mycobacterium tuberculosis	UNIVERISTY OF ANTWERP	2023-10-11	SRR26331661	SRX22039567	PRJNA1026351		sputum			MDR-TB																						72.57	1139483	38	tuberculosis	1.88
SAMN33573748	WGS	PAIRED	ILLUMINA	SRS16938556	SRP425395	Asia	CHN	Henan	2014	human	Homo sapiens	3	lineage2.2.1	lineage2.2.1		Mycobacterium tuberculosis	BJCHILDTBREASEARCH	2023-03-02	SRR23691369	SRX19553806	PRJNA940524		bronchoalveolar lavage			Sensitive																						99.56	1767175	61	tuberculosis	1.056
SAMEA1707477	WGS	PAIRED	ILLUMINA	ERS181515	ERP000192	Europe	RUS	Samara	2010	human	Homo sapiens	3	lineage2.2.1	lineage2.2.1	L2.2.1	Mycobacterium tuberculosis	SC	2013-02-19	ERR229966	ERX204517	PRJEB2138					MDR-TB	S	S			R		R		S				R	R				S			CRyPTIC_WHO2021_PMC7612554	99.54	1803968	41	tuberculosis	0.846
SAMN40566361	WGS	PAIRED	ILLUMINA	SRS20809052	SRP338930	North America	USA	New York state	2018	human	Homo sapiens	3	lineage4.1.2.1	lineage4.1.2.1		Mycobacterium tuberculosis	WADSWORTH CENTER	2024-03-21	SRR28409694	SRX24013924	PRJNA766641		sputum			Sensitive																						99.6	1465214	81	tuberculosis	2.554
SAMEA2343255	WGS	PAIRED	ILLUMINA	ERS400947	ERP004677	South America	PER						lineage2.2.1	lineage2.2.1	L2.2.1	Mycobacterium tuberculosis	SC	2014-06-10	ERR502931	ERX468288	PRJEB5280					RR-TB																						99.55	2932163	67	tuberculosis	0.998
SAMN10185845	WGS	PAIRED	ILLUMINA	SRS3885820	SRP164130	South America	BRA		2005	human	Homo sapiens	3	lineage1.2.2.2	lineage1.2.2.2	L1.2.2	Mycobacterium tuberculosis	UNIVERSIDADE FEDERAL DO RIO DE JANEIRO	2018-10-06	SRR7974377	SRX4807278	PRJNA494931					MDR-TB																						99.26	1632642	37	tuberculosis	2.168
SAMEA2532507	WGS	PAIRED	ILLUMINA	ERS456715	ERP003508								lineage4.6.2.2	lineage4.6.2.2	L4	Mycobacterium tuberculosis	SC	2014-09-19	ERR600657	ERX557486	PRJEB4239					HR-TB																						99.74	1443128	29	tuberculosis	5.08
SAMEA6875617	WGS	PAIRED	ILLUMINA	ERS4603178	ERP122165	Europe	ESP	Valencia	2016				lineage4.3.4.2	lineage4.3.4.2	L4.3.4.2	Mycobacterium tuberculosis	Instituto_de_Biomedicina_de_Valencia	2022-06-11	ERR4195819	ERX4156843	PRJEB38719			No		Sensitive	S					S																99.55	1897950	54	tuberculosis	2.61
SAMN20693132	WGS	PAIRED	ILLUMINA	SRS10601392	SRP341700								lineage2.2.1.1	lineage2.2.1.1		Mycobacterium tuberculosis	HARVARD MEDICAL SCHOOL	2021-10-16	SRR16370549	SRX12648097	PRJNA771909					MDR-TB																						99.57	1406261	48	tuberculosis	3.037
SAMEA113538456	WGS	PAIRED	ILLUMINA	ERS15534877	ERP147571	Africa	BWA						lineage4.3.4.1	lineage4.3.4.1		Mycobacterium tuberculosis	FZB	2023-09-17	ERR11466403	ERX10872560	PRJEB62480					Sensitive																						99.55	1672922	54	tuberculosis	1.388
SAMEA961578	WGS	PAIRED	ILLUMINA	ERS024259	ERP000276	Europe	GBR	Midlands	2005	human	Homo sapiens	3	lineage4.1.1.3.1	lineage4.1.1.3.1	L4.1.1.3.1	Mycobacterium tuberculosis	SC	2014-09-01	ERR038275	ERX015471	PRJEB2221					Sensitive					S		S					S	S								CRyPTIC_WHO2021_PMC7612554	99.36	1212920	20	tuberculosis	11.004
SAMEA7545911	WGS	PAIRED	ILLUMINA	ERS5302567	ERP124939	South America	PER		2018				lineage4.3.3	lineage4.3.3		Mycobacterium tuberculosis	UNIVERSIDAD PERUANA CAYETANO HEREDIA	2021-11-10	ERR4812407	ERX4682397	PRJEB41199					Sensitive	S				S	S	S	S	S				S		S	S	S	S	S	S	['Walker_2022','CRyPTIC_reuse_table']	99.48	1794778	61	tuberculosis	1.06
SAMEA9976653	WGS	PAIRED	ILLUMINA	ERS7654932	ERP123401	South America	PER	Lima	2009	human	Homo sapiens	3	lineage2.2.1	lineage2.2.1		Mycobacterium tuberculosis	IMPERIAL COLLEGE LONDON	2021-10-15	ERR6865956	ERX6489384	PRJEB39837					Sensitive																						99.53	1648134	56	tuberculosis	0.926
SAMN19657618	WGS	PAIRED	ILLUMINA	SRS9179528	SRP323639	Europe	MDA		2018	human	Homo sapiens	3	lineage2.2.1	lineage2.2.1		Mycobacterium tuberculosis	SIMON FRASER UNIVERSITY	2021-06-11	SRR14782322	SRX11115543	PRJNA736718					Sensitive																						99.57	1443514	49	tuberculosis	1.743
SAMN40983533	WGS	PAIRED	ILLUMINA	SRS21039687	SRP502062	Asia	KAZ		2022	human	Homo sapiens	3	lineage2.2.1	lineage2.2.1		Mycobacterium tuberculosis	NIAID TB PORTALS PROGRAM	2024-04-16	SRR28706534	SRX24273721	PRJNA1074793		sputum			MDR-TB																						99.52	1579766	54	tuberculosis	1.005
SAMEA1904001	WGS	PAIRED	['ILLUMINA','ILLUMINA']	ERS207821									lineage4.1.1.1	lineage4.1.1.1		Mycobacterium tuberculosis			['ERR278523','ERR386882']	['ERX251856','ERX359112']	PRJEB2221					Sensitive																						99.44	3643454	83	tuberculosis	0.718
SAMN16966232	WGS	PAIRED	ILLUMINA	SRS7820682	SRP295468	Europe	BEL		2020	human	Homo sapiens	3	lineage4.1.2.1	lineage4.1.2.1		Mycobacterium tuberculosis	SCIENSANO	2020-12-02	SRR13180235	SRX9618484	PRJNA681718					MDR-TB																						99.26	1649371	86	tuberculosis	1.63
SAMEA7552763	WGS	PAIRED	ILLUMINA	ERS5309410	ERP124941	Europe	GBR						lineage4.1.3	lineage4.1.3		Mycobacterium tuberculosis	PUBLIC HEALTH ENGLAND	2021-11-10	ERR4819398	ERX4689240	PRJEB41201					Sensitive																						99.37	1893173	62	tuberculosis	2.349
SAMN13735018	WGS	PAIRED	ILLUMINA	SRS5942957	SRP239463	Asia	THA		2008	human	Homo sapiens	3	lineage2.1	lineage2.1	L2	Mycobacterium tuberculosis	MAHIDOL UNIVERSITY	2020-01-04	SRR10828203	SRX7501557	PRJNA598949		sputum			Pre-XDR-TB																						99.54	875546	44	tuberculosis	4.401
SAMEA1101739	WGS	PAIRED	ILLUMINA	ERS2394757	ERP107941	Asia	PAK						lineage3	lineage3	L3	Mycobacterium tuberculosis	SAN RAFFAELE SCIENTIFIC INSTITUTE	2021-10-23	ERR2510441	ERX2529856	PRJEB25972					Pre-XDR-TB	S				I	S	R	S	R				R	R	S		S	R	S	R	['Walker_2022','CRyPTIC_reuse_table']	99.63	1363780	45	tuberculosis	2.254
SAMN09725533	WGS	PAIRED	ILLUMINA	SRS3606501	SRP155672	Oceania	NZL	Kumara	2016	bovine	Bos taurus	2	La1.8.1	La1.8.1	La1	Mycobacterium bovis	AGRESEARCH	2018-07-29	SRR7617427	SRX4482150	PRJNA479921					Other																						99.45	1291147	71	tuberculosis	5.298
SAMEA11934104	WGS	PAIRED	ILLUMINA	ERS9581263	ERP133916	Africa	ZAF		2015	human	Homo sapiens	3	lineage4.3.2.1	lineage4.3.2.1		Mycobacterium tuberculosis	INSTITUTE OF TROPICAL MEDICINE ANTWERP	2022-07-28	ERR7737642	ERX7305924	PRJEB49409		sputum			RR-TB																						99.6	1602387	55	tuberculosis	0.581
SAMEA8742063	WGS	PAIRED	ILLUMINA	ERS6421645	ERP135632	Africa	ZAF						lineage2.2.1.1	lineage2.2.1.1		Mycobacterium tuberculosis	UNIVERSITY OF CAPE TOWN	2022-03-15	ERR8699744	ERX8356727	PRJEB51043					Sensitive	S				S	S	S	S	S				S		S	S	S	S	S	S	CRyPTIC_reuse_table	99.58	1848050	66	tuberculosis	3.016
SAMN08906521	WGS	PAIRED	ILLUMINA	SRS3356387	SRP149365	North America	MEX	Queretaro		domestic cattle	Bos taurus	3	La1.8.1	La1.8.1	La1	Mycobacterium bovis	USDA-NVSL-DBL	2018-05-30	SRR7236245	SRX4142592	PRJNA449507					Other																						99.47	1024031	55	tuberculosis	5.261
SAMEA7548561	WGS	PAIRED	ILLUMINA	ERS5305213	ERP124941	Europe	GBR						lineage3	lineage3		Mycobacterium tuberculosis	PUBLIC HEALTH ENGLAND	2021-11-10	ERR4815201	ERX4685043	PRJEB41201					Sensitive																						99.32	2558334	57	tuberculosis	1.517
SAMN08612790	WGS	PAIRED	ILLUMINA	SRS3001368	SRP128089					human	Homo sapiens	3	lineage4.1.2.1	lineage4.1.2.1		Mycobacterium tuberculosis	SAN RAFFAELE	2018-02-27	SRR6785164	SRX3744964	PRJNA428596					Sensitive																						99.71	603961	20	tuberculosis	14.036
SAMN18648553	WGS	PAIRED	ILLUMINA	SRS8656128	SRP289688	South America	BRA	Mato Grosso do Sul, Dourados	2019	human	Homo sapiens	3	lineage4.3.4.2	lineage4.3.4.2		Mycobacterium tuberculosis	STANFORD UNIVERSITY	2021-04-07	SRR14164474	SRX10532854	PRJNA671770		sputum			Sensitive																						99.77	1796647	61	tuberculosis	2.275
SAMEA7562491	WGS	PAIRED	ILLUMINA	ERS5319125	ERP124987				2018				lineage2.2.1	lineage2.2.1		Mycobacterium tuberculosis	IML GAUTING	2021-11-11	ERR4830052	ERX4700036	PRJEB41246					MDR-TB	S				S	S	R	S	S				S		S	S	S	S	S	S	CRyPTIC_reuse_table	99.33	1625758	55	tuberculosis	2.245
SAMN30294442	WGS	PAIRED	ILLUMINA	SRS14631743	SRP391945	Asia	CHN	Shanghai	2015	human	Homo sapiens	3	lineage2.2.1	lineage2.2.1		Mycobacterium tuberculosis	FUDAN UNIVERSITY	2022-08-13	SRR21031762	SRX17047170	PRJNA869190		sputum			Sensitive																						99.55	1814018	61	tuberculosis	0.976
SAMN07344663	WGS	PAIRED	ILLUMINA	SRS2347998	SRP111624	Africa	DJI			human	Homo sapiens	3	lineage4.7	lineage4.7	L4.7	Mycobacterium tuberculosis	SAN RAFFAELE	2017-07-12	SRR5818664	SRX2996779	PRJNA393924					Sensitive																						98.19	585230	20	tuberculosis	6.232
SAMN18175577	WGS	PAIRED	ILLUMINA	SRS8391732	SRP309572	South America	PER		2015	human	Homo sapiens	3	lineage4.3.3	lineage4.3.3		Mycobacterium tuberculosis	INSTITUTO NACIONAL DE SALUD	2021-03-06	SRR13870377	SRX10250924	PRJNA707145					MDR-TB																						99.48	1119933	40	tuberculosis	6.252
SAMN40030662	WGS	PAIRED	ILLUMINA	SRS20526189	SRP226525	Asia	IND	Madhya Pradesh - Bhairopur	2022	human	Homo sapiens	3	lineage4.2.2.2	lineage4.2.2.2		Mycobacterium tuberculosis	CHRISTIAN MEDICAL COLLAGE, VELLORE	2024-02-22	SRR28044403	SRX23695955	PRJNA575883					MDR-TB																						96.59	1685851	52	tuberculosis	0.845
SAMN15180254	WGS	PAIRED	ILLUMINA	SRS6813670	SRP266712	Asia	MMR	Yangon		human	Homo sapiens	3	lineage2.2.1	lineage2.2.1		Mycobacterium tuberculosis	UNIVERSITY OF OTAGO	2020-06-10	SRR11972361	SRX8516014	PRJNA638161		sputum			Sensitive																						99.08	593905	16	tuberculosis	17.871
SAMN19113249	WGS	PAIRED	ILLUMINA	SRS8960691	SRP319622	Oceania	AUS	Northern Territory	2003	human	Homo sapiens	3	lineage1.2.1.2.1	lineage1.2.1.2.1		Mycobacterium tuberculosis	MDUPHL	2021-05-15	SRR14519716	SRX10865351	PRJNA729189					Sensitive																						99.17	1701568	55	tuberculosis	2.254
SAMEA7551440	WGS	PAIRED	ILLUMINA	ERS5308088	ERP124941	Europe	GBR						lineage4.6.2.2	lineage4.6.2.2		Mycobacterium tuberculosis	PUBLIC HEALTH ENGLAND	2021-11-10	ERR4818076	ERX4687918	PRJEB41201					HR-TB					S		R						S	S							Walker_2022	99.79	1863876	42	tuberculosis	2.174
SAMN21593442	WGS	PAIRED	ILLUMINA	SRS10401351	SRP339647	Europe	BGR	Sofia	2016	human	Homo sapiens	3	lineage4.2.2.1	lineage4.2.2.1		Mycobacterium tuberculosis	NATIONAL CENTER OF INFECTIOUS AND PARASITIC DISEASES, SOFIA BULGARIA	2021-10-01	SRR16149160	SRX12434010	PRJNA765918					Pre-XDR-TB																						99.42	1855848	42	tuberculosis	1.74
SAMEA112803654	WGS	PAIRED	ILLUMINA	ERS14811200	ERP010814								lineage4.4.1.1	lineage4.4.1.1		Mycobacterium tuberculosis	FZB	2023-07-22	ERR11043968	ERX10490759	PRJEB9680					Sensitive																						99.66	1639501	55	tuberculosis	1.258
SAMN28552769	WGS	PAIRED	ILLUMINA	SRS13107221	SRP374006	North America	USA	Suffolk County	2017	human	Homo sapiens	3	lineage4.1.2.1	lineage4.1.2.1		Mycobacterium tuberculosis	WADSWORTH CENTER	2022-05-20	SRR19318157	SRX15378187	PRJNA835805		lung			Sensitive																						99.56	814651	40	tuberculosis	4.218
G3225						Europe	ESP	province of Valencia	2019				lineage4.3.4.2	lineage4.3.4.2		Mycobacterium tuberculosis								No		Sensitive	S					S																99.72	4455439	132	tuberculosis	1.721
SAMEA7617416	WGS	PAIRED	ILLUMINA	ERS5375703	ERP125309								lineage4.2.1	lineage4.2.1		Mycobacterium tuberculosis complex sp.	FZB	2021-01-25	ERR4872302	ERX4741515	PRJEB41518					MDR-TB																						99.42	1567342	53	tuberculosis	1.335
SAMEA9977431	WGS	PAIRED	ILLUMINA	ERS7655709	ERP123401	South America	PER	Lima	2009	human	Homo sapiens	3	lineage4.1.2.1	lineage4.1.2.1		Mycobacterium tuberculosis	IMPERIAL COLLEGE LONDON	2021-10-15	ERR6866733	ERX6490161	PRJEB39837					Other																						99.59	1572226	53	tuberculosis	0.439
SAMEA5189970	WGS	PAIRED	ILLUMINA	ERS2997464	ERP021867	Europe	GBR						La1.8.1	La1.8.1	La1	Mycobacterium bovis	WELLCOME SANGER INSTITUTE	2020-06-04	ERR4188292	ERX4150061	PRJEB19799					Other																						99.51	1520256	51	tuberculosis	2.485
SAMEA7552634	WGS	PAIRED	ILLUMINA	ERS5309281	ERP124941	Europe	GBR						lineage3	lineage3		Mycobacterium tuberculosis	PUBLIC HEALTH ENGLAND	2021-11-10	ERR4819269	ERX4689111	PRJEB41201					Sensitive																						99.42	1793271	60	tuberculosis	2.289
SAMEA8987129	WGS	PAIRED	ILLUMINA	ERS6669831	ERP130602	Europe	FRA		2011	domestic cattle	Bos taurus	3	La1.2	La1.2	La1	Mycobacterium bovis	ANSES	2022-09-22	ERR6337384	ERX5969061	PRJEB46417					Other																						99.39	1524139	81	tuberculosis	2.858
SAMN30950796	WGS	PAIRED	ILLUMINA	SRS15189639	SRP338930	North America	USA	New York state	2016	human	Homo sapiens	3	lineage2.2.1.1	lineage2.2.1.1		Mycobacterium tuberculosis	WADSWORTH CENTER	2022-09-21	SRR21657446	SRX17657351	PRJNA766641					Sensitive																						99.43	1312222	73	tuberculosis	3.193
SAMEA3558475	WGS	PAIRED	ILLUMINA	ERS865624	ERP011639	Africa	ZAF						lineage4.1.2.1	lineage4.1.2.1	L4.1.2.1	Mycobacterium tuberculosis	LSHTM	2015-12-10	ERR1034942	ERX1113740	PRJEB10385					Sensitive					S	S	R	S		S			R	S							Coll_2018	99.48	1020837	23	tuberculosis	8.887
SAMEA3432846	WGS	PAIRED	ILLUMINA	ERS2401582	ERP107972	Europe	GBR	England					lineage2.2.1.1	lineage2.2.1.1	L2.2.1.1	Mycobacterium tuberculosis	PHE	2021-10-23	ERR2516905	ERX2536120	PRJEB26001					Pre-XDR-TB	S	S					R	S	R				R					R			Walker_2022	99.65	1913755	66	tuberculosis	1.645
SAMN31423559	WGS	PAIRED	ILLUMINA	SRS15536559	SRP373287	Europe	ITA	Rome	2021	human	Homo sapiens	3	lineage4.8	lineage4.8		Mycobacterium tuberculosis	NATIONAL INSTITUTE OF INFECTIOUS DISEASES L. SPALLANZANI	2022-10-26	SRR22048367	SRX18029551	PRJNA834606		sputum			Sensitive																						99.36	573965	18	tuberculosis	12.541
SAMEA2783471	WGS	PAIRED	ILLUMINA	ERS553216	ERP006738	Asia	THA						lineage2.2.1	lineage2.2.1	L2.2.1	Mycobacterium tuberculosis	SC	2016-01-18	ERR751864	ERX695546	PRJEB7056					Sensitive																						99.55	1565665	36	tuberculosis	1.525
SAMN31423355	WGS	PAIRED	ILLUMINA	SRS15536640	SRP373287	Europe	ITA	Rome	2016	human	Homo sapiens	3	lineage4.1.2.1	lineage4.1.2.1		Mycobacterium tuberculosis	NATIONAL INSTITUTE OF INFECTIOUS DISEASES L. SPALLANZANI	2022-10-26	SRR22048285	SRX18029633	PRJNA834606		sputum			Sensitive																						99.49	1689478	56	tuberculosis	1.585
SAMEA104061144	WGS	PAIRED	ILLUMINA	ERS1725037	ERP015549	Africa	ETH		2012	human	Homo sapiens	3	lineage7	lineage7	L7	Mycobacterium tuberculosis	UNIVERSITY OF OSLO	2017-05-27	ERR1971855	ERX2034741	PRJEB13960		sputum			Sensitive																						99.36	1749048	111	tuberculosis	1.275
SAMN06092225	WGS	PAIRED	ILLUMINA	SRS1829909	SRP094134	Asia	VNM	Ho Chi Minh City		human	Homo sapiens	3	lineage1.1.1.1	lineage1.1.1.1	L1.1.1.1	Mycobacterium tuberculosis	UNIVERSITY OF MELBOURNE	2016-12-01	SRR5067668	SRX2387966	PRJNA355614		sputum			Other																						99.29	1387199	47	tuberculosis	3.756
SAMN12126230	WGS	PAIRED	ILLUMINA	SRS5017390	SRP211812	North America	CAN	Quebec,Nunavik		human	Homo sapiens	3	lineage4.1.2	lineage4.1.2		Mycobacterium tuberculosis	HARVARD T.H. CHAN SCHOOL OF PUBLIC HEALTH	2019-06-24	SRR9588571	SRX6354423	PRJNA549270					Sensitive																						99.46	1727278	39	tuberculosis	0.397
SAMEA104394661	WGS	PAIRED	ILLUMINA	ERS2012603	ERP010814	Europe	DEU						lineage3.1.3	lineage3.1.3		Mycobacterium tuberculosis complex sp.	FZB	2017-11-28	ERR2200081	ERX2255069	PRJEB9680					Sensitive					S		S					S	S	S							CRyPTIC_WHO2021_PMC7612554	99.07	1715271	37	tuberculosis	1.531
SAMEA7526417	WGS	PAIRED	ILLUMINA	ERS5282890	ERP124850	Asia	IND	Mumbai					lineage2.2.1	lineage2.2.1		Mycobacterium tuberculosis	FOUNDATION FOR MEDICAL RESEARCH INDIA	2021-11-09	ERR4797864	ERX4667282	PRJEB41116					MDR-TB	R	R				S		R	R							S		R	S		Walker_2022	99.6	1756330	56	tuberculosis	1.868
SAMEA1019274	WGS	PAIRED	ILLUMINA	ERS055240	ERP000276	Europe	GBR	Midlands	2009	human	Homo sapiens	3	lineage3	lineage3	L3	Mycobacterium tuberculosis	SC	2014-09-11	ERR072021	ERX049787	PRJEB2221					Sensitive					S		S					S	S								CRyPTIC_WHO2021_PMC7612554	99.31	1847949	31	tuberculosis	2.131
SAMN40032232	WGS	PAIRED	ILLUMINA	SRS20527706	SRP226525	Asia	IND	Madhya Pradesh - Bhairopur	2021	human	Homo sapiens	3	lineage3	lineage3		Mycobacterium tuberculosis	CHRISTIAN MEDICAL COLLAGE, VELLORE	2024-02-22	SRR28046081	SRX23697780	PRJNA575883					Sensitive																						98.89	1785670	50	tuberculosis	0.38
SAMEA9976147	WGS	PAIRED	ILLUMINA	ERS7654427	ERP123401	South America	PER	Lima	2009	human	Homo sapiens	3	lineage4.1.1	lineage4.1.1		Mycobacterium tuberculosis	IMPERIAL COLLEGE LONDON	2021-10-15	ERR6865451	ERX6488879	PRJEB39837					Sensitive																						99.55	1562628	54	tuberculosis	0.725
SAMN33843532	WGS	PAIRED	ILLUMINA	SRS17134459	SRP428142	Europe	PRT		2016	wild boar	Sus scrofa	2	La1.7.1	La1.7.1	La1	Mycobacterium bovis	LANDSCAPE EPIDEMIOLOGY AND WILDLIFE DISEASES - CE3C	2024-02-22	SRR23961425	SRX19770094	PRJNA946560					Other																						97.98	1657957	52	tuberculosis	2.897
SAMN06092599	WGS	PAIRED	ILLUMINA	SRS1829530	SRP094134	Asia	VNM	Ho Chi Minh City		human	Homo sapiens	3	lineage2.2.1	lineage2.2.1	L2.2.1	Mycobacterium tuberculosis	UNIVERSITY OF MELBOURNE	2016-12-01	SRR5067289	SRX2387587	PRJNA355614		sputum			MDR-TB																						99.5	1447989	49	tuberculosis	3.339
SAMN29637403	WGS	PAIRED	ILLUMINA	SRS13836424	SRP386201	Europe	SVN		2020	human	Homo sapiens	3	lineage1.2.1.2.1	lineage1.2.1.2.1		Mycobacterium tuberculosis	UNIVERSITY CLINIC OF RESPIRATORY AND ALLERGIC DISEASES	2022-07-13	SRR20139567	SRX16174620	PRJNA851574		skin			RR-TB																						99.16	1785249	56	tuberculosis	1.606
SAMEA3671430	WGS	PAIRED	ILLUMINA	ERS978579	ERP012852								lineage4.3.4.2	lineage4.3.4.2	L4.3.4.2	Mycobacterium tuberculosis	UNIVERSITY OF BASEL	2016-09-29	ERR1193783	ERX1267096	PRJEB11460					Sensitive																						99.8	1392457	32	tuberculosis	4.038
SAMN39286896	WGS	PAIRED	ILLUMINA	SRS20075809	SRP399923	Oceania	AUS	Victoria	2021	human	Homo sapiens	3	lineage3	lineage3		Mycobacterium tuberculosis	MDUPHL	2024-01-07	SRR27450419	SRX23122258	PRJNA857537					Sensitive																						99.55	1247795	42	tuberculosis	3.954
SAMN27519753	WGS	PAIRED	ILLUMINA	SRS12572114	SRP369525	Europe	UKR	Chernihiv	2020	human	Homo sapiens	3	lineage2.2.1	lineage2.2.1		Mycobacterium tuberculosis	NIH / NIAID	2022-04-11	SRR18714956	SRX14815577	PRJNA825524		sputum			Pre-XDR-TB																						98.54	1533141	50	tuberculosis	1.842
SAMN16078721	WGS	PAIRED	ILLUMINA	SRS7359393	SRP282309	Africa	UGA	Rubaga, Kampala		human	Homo sapiens	3	lineage4.3.3	lineage4.3.3		Mycobacterium tuberculosis	UNIVERSITY OF GEORGIA	2020-09-14	SRR12634552	SRX9116858	PRJNA663279		sputum			Sensitive																						99.68	921988	48	tuberculosis	4.183
SAMEA7524914	WGS	PAIRED	ILLUMINA	ERS5281389	ERP124850	Asia	IND	Mumbai					lineage3	lineage3		Mycobacterium tuberculosis	FOUNDATION FOR MEDICAL RESEARCH INDIA	2021-11-09	ERR4796458	ERX4665872	PRJEB41116					MDR-TB	S	S			I	S	R	S	S				R		S	S	S	S	S	R	['CRyPTIC_reuse_table','Walker_2022']	99.52	1588371	52	tuberculosis	0.544
SAMD00178976	WGS	PAIRED	ILLUMINA	DRS113801	DRP005596	Asia	VNM	Hanoi					lineage2.2.2	lineage2.2.2	L2.2.2	Mycobacterium tuberculosis	RIT_JATA	2019-11-18	DRR184903	DRX175382	PRJDB8553					Sensitive																						81.75	763719	42	tuberculosis	4.213
SAMEA3448374	WGS	PAIRED	ILLUMINA	ERS745958	ERP001072	Africa	MWI	Karonga					lineage3.1.1	lineage3.1.1		Mycobacterium tuberculosis	THE WELLCOME TRUST SANGER INSTITUTE	2016-03-03	ERR1063851	ERX1144001	PRJEB2794					HR-TB																						99.53	1772374	50	tuberculosis	0.402
SAMEA7526539	WGS	PAIRED	ILLUMINA	ERS5283012	ERP124850	Asia	IND	Mumbai					lineage4.8	lineage4.8		Mycobacterium tuberculosis	FOUNDATION FOR MEDICAL RESEARCH INDIA	2021-11-09	ERR4797986	ERX4667404	PRJEB41116					HR-TB	S	S				S		S	S							S		S	S		Walker_2022	99.58	1717628	57	tuberculosis	0.39
SAMEA7547644	WGS	PAIRED	ILLUMINA	ERS5304298	ERP124941	Europe	GBR						lineage4.1.2.1	lineage4.1.2.1		Mycobacterium tuberculosis	PUBLIC HEALTH ENGLAND	2021-11-10	ERR4814285	ERX4684128	PRJEB41201					HR-TB					S		R						S								Walker_2022	97.7	1304192	29	tuberculosis	3.749
SAMN12565884	WGS	PAIRED	ILLUMINA	SRS5271074	SRP218410	Africa	ZAF	Hlabisa	2016	human	Homo sapiens	3	lineage2.2.1	lineage2.2.1	L2	Mycobacterium tuberculosis	UNIVERSITY COLLEGE LONDON	2019-08-15	SRR9971081	SRX6718538	PRJNA559528		sputum			RR-TB																						99.12	1432566	45	tuberculosis	1.606
SAMN31030611	WGS	PAIRED	ILLUMINA	SRS15257555	SRP399923	Oceania	AUS	Victoria	2017	human	Homo sapiens	3	lineage3	lineage3		Mycobacterium tuberculosis	MDUPHL	2022-09-27	SRR21732077	SRX17728091	PRJNA857537					Other																						99.55	1724524	60	tuberculosis	2.016
SAMEA1707850	WGS	PAIRED	ILLUMINA	ERS179937	ERP000276								lineage2.2.1	lineage2.2.1		Mycobacterium tuberculosis	SC	2013-02-16	ERR228273	ERX202932	PRJEB2221					Sensitive																						99.39	1888924	42	tuberculosis	0.846
SAMEA9976353	WGS	PAIRED	ILLUMINA	ERS7654632	ERP123401	South America	PER	Lima	2009	human	Homo sapiens	3	lineage4.1.2.1	lineage4.1.2.1		Mycobacterium tuberculosis	IMPERIAL COLLEGE LONDON	2021-10-15	ERR6865656	ERX6489084	PRJEB39837					Sensitive																						99.55	1648313	56	tuberculosis	0.71
SAMEA2081448	WGS	PAIRED	['ILLUMINA','ILLUMINA']	ERS253675									lineage4.1.1.3.1	lineage4.1.1.3.1		Mycobacterium tuberculosis			['ERR351924','ERR386856']	['ERX324707','ERX359086']	PRJEB2221					Pre-XDR-TB																						99.49	3687319	84	tuberculosis	0.639
SAMN35220644	WGS	PAIRED	ILLUMINA	SRS17748970	SRP438696	Asia	GEO		2021	human	Homo sapiens	3	lineage4.8	lineage4.8		Mycobacterium tuberculosis	NIH / NIAID	2023-05-19	SRR24673541	SRX20453169	PRJNA974487		sputum			Sensitive																						99.59	1238634	40	tuberculosis	1.779
SAMEA3257651	WGS	PAIRED	ILLUMINA	ERS2400423	ERP107968	Africa	ZAF						lineage4.3.2.1	lineage4.3.2.1	L4.3.2.1	Mycobacterium tuberculosis	CTB/NICD	2021-10-23	ERR2515824	ERX2535032	PRJEB25997					Sensitive	S	S			S		S	S				S	S	S				S			Walker_2022	99.73	742016	42	tuberculosis	3.278
SAMN08708792	WGS	PAIRED	ILLUMINA	SRS3041130	SRP128089					human	Homo sapiens	3	lineage2.2.1	lineage2.2.1		Mycobacterium tuberculosis	SAN RAFFAELE	2018-03-14	SRR6832577	SRX3788465	PRJNA428596					Pre-XDR-TB																						99.45	1615368	35	tuberculosis	3.177
SAMEA7554023	WGS	PAIRED	ILLUMINA	ERS5310668	ERP124941	Europe	GBR						lineage4.6.2.2	lineage4.6.2.2		Mycobacterium tuberculosis	PUBLIC HEALTH ENGLAND	2021-11-11	ERR4820656	ERX4690498	PRJEB41201					Sensitive					S		S						S								Walker_2022	97.8	1367372	30	tuberculosis	3.246
SAMN21236223	WGS	PAIRED	ILLUMINA	SRS10023470	SRP335713	Asia	CHN	Shanghai		human	Homo sapiens	3	lineage2.2.1	lineage2.2.1		Mycobacterium tuberculosis	SHANGHI CDC	2021-09-05	SRR15723244	SRX12018514	PRJNA760838		sputum			Sensitive																						99.58	1684403	57	tuberculosis	1.99
SAMN32318056	WGS	PAIRED	ILLUMINA	SRS16262889	SRP414522	Asia	CHN			human	Homo sapiens	3	lineage2.2.1	lineage2.2.1		Mycobacterium tuberculosis	BEIJING CHEST HOSPITAL, CAPITAL MEDICAL UNIVERSITY, BEIJING TUBERCULOSIS AND THORACIC TUMOR RESEARCH	2022-12-22	SRR22873604	SRX18832196	PRJNA914083					XDR-TB																						99.48	1742985	59	tuberculosis	1.242
SAMEA8741438	WGS	PAIRED	ILLUMINA	ERS6421021	ERP135611	Europe	BEL						lineage2.2.1	lineage2.2.1		Mycobacterium tuberculosis	PHS SWEDEN	2022-03-22	ERR8665557	ERX8324085	PRJEB51021					Pre-XDR-TB	R				I	I	R	R	S				R		S	S	S	S	S	R	CRyPTIC_reuse_table	99.49	1847563	40	tuberculosis	1.646
SAMN32818950	WGS	PAIRED	ILLUMINA	SRS16523726	SRP418517	Europe	GBR		2015	badger	Meles meles	1	La1.8.1	La1.8.1	La1	Mycobacterium bovis	AGRIFOOD AND BIOSCIENCES INSTITUTE	2023-01-20	SRR23174231	SRX19124452	PRJNA925930					Other																						99.29	1876874	41	tuberculosis	2.697
SAMEA1406112	WGS	PAIRED	ILLUMINA	ERS083066	ERP000276								lineage3.1.3	lineage3.1.3		Mycobacterium tuberculosis	SC		ERR117643	ERX093917	PRJEB2221					Sensitive																						98.75	1939248	43	tuberculosis	0.483
SAMN35981788	WGS	PAIRED	ILLUMINA	SRS18230675	SRP448193				2016	human	Homo sapiens	3	lineage2.2.1.1	lineage2.2.1.1		Mycobacterium tuberculosis	CHINESE CENTER FOR DISEASE CONTROL AND PREVENTION	2023-07-09	SRR25206987	SRX20953699	PRJNA987438		sputum			Pre-XDR-TB																						99.58	1923370	66	tuberculosis	0.958
SAMEA1101393	WGS	PAIRED	ILLUMINA	ERS2394532	ERP107940	South America	PER						lineage2.2.1	lineage2.2.1	L2.2.1	Mycobacterium tuberculosis	UNIVERSIDAD PERUANA CAYETANO HEREDIA	2021-10-23	ERR2510216	ERX2529631	PRJEB25971					MDR-TB							R						S								Walker_2022	99.56	1552074	36	tuberculosis	1.684
SAMEA2794316	WGS	PAIRED	ILLUMINA	ERS556295	ERP004216	Africa	GHA						lineage6.1.1	lineage6.1.1	L6.1.1	Mycobacterium africanum	SC	2016-01-18	ERR751294	ERX694976	PRJEB4884					HR-TB																						99.24	1553577	36	tuberculosis	2.74
SAMEA6359720	WGS	PAIRED	ILLUMINA	ERS4125969	ERP021867	Europe	GBR						La1.8.1	La1.8.1	La1	Mycobacterium bovis	WELLCOME SANGER INSTITUTE	2021-02-02	ERR5087897	ERX4894018	PRJEB19799					Other																						97.27	1651643	32	tuberculosis	4.133
SAMEA1317617	WGS	PAIRED	ILLUMINA	ERS075396	ERP001037	Africa	ZAF	Stellenbosch		human	Homo sapiens	3	lineage4.3.3	lineage4.3.3	L4.3.3	Mycobacterium tuberculosis	SC	2014-09-20	ERR108179	ERX085613	PRJEB2777		sputum			Sensitive																						99.66	1895808	43	tuberculosis	0.613
SAMEA6875076	WGS	PAIRED	ILLUMINA	ERS4602637	ERP122165	Europe	ESP	Valencia	2015				lineage4.1.2.1	lineage4.1.2.1	L4.1.2.1	Mycobacterium tuberculosis	Instituto_de_Biomedicina_de_Valencia	2022-06-11	ERR4195604	ERX4156302	PRJEB38719			No		Sensitive	S					S																99.5	1835943	51	tuberculosis	1.775
SAMEA4772826	WGS	PAIRED	ILLUMINA	ERS2592780	ERP109425								lineage3.1	lineage3.1	L3.1	Mycobacterium tuberculosis	FZB	2018-08-19	ERR2677434	ERX2692425	PRJEB27354					MDR-TB					R							R									Andres_2019	99.54	1642434	56	tuberculosis	1.653
SAMEA112805714	WGS	PAIRED	ILLUMINA	ERS14813260	ERP010814								lineage2.2.1	lineage2.2.1		Mycobacterium tuberculosis	FZB	2023-07-21	ERR11081995	ERX10529364	PRJEB9680					XDR-TB																						99.64	1454106	93	tuberculosis	2.204
SAMN02599114	WGS	PAIRED	['ILLUMINA','ILLUMINA']	SRS559817		Asia	IND	Tiruvallur	2003	human	Homo sapiens	3	lineage1.1.2	lineage1.1.2	L1.1.2	Mycobacterium tuberculosis			['SRR1173031','SRR1173136']	SRX473522	PRJNA235780		sputum			Sensitive																						99.21	3870714	89	tuberculosis	0.917
SAMN13568093	WGS	PAIRED	ILLUMINA	SRS5925595	SRP239172	Asia	IDN	Bandung	2015	human	Homo sapiens	3	lineage1.1.1	lineage1.1.1	L1	Mycobacterium tuberculosis	RADBOUDUMC	2019-12-31	SRR10809197	SRX7482718	PRJNA595834		sputum			Sensitive																						99.21	1734358	59	tuberculosis	2.449
SAMN30158037	WGS	PAIRED	ILLUMINA	SRS14573172	SRP390552	Asia	CHN	Guangdong	2017	human	Homo sapiens	3	lineage2.2.1	lineage2.2.1		Mycobacterium tuberculosis	CENTRE FOR TUBERCULOSIS CONTROL OF GUANGDONG PROVINCE	2022-08-08	SRR20969908	SRX16987408	PRJNA866200		sputum			Sensitive																						99.51	1787635	63	tuberculosis	2.645
SAMEA1403826	WGS	PAIRED	ILLUMINA	ERS096330	ERP000192	Europe	RUS	Samara	2009	human	Homo sapiens	3	lineage4.3.3	lineage4.3.3	L4.3.3	Mycobacterium tuberculosis	SC	2014-10-16	ERR137200	ERX113218	PRJEB2138					Sensitive					S		S						S	S							CRyPTIC_WHO2021_PMC7612554	99.71	1866659	42	tuberculosis	0.601
SAMEA7552779	WGS	PAIRED	ILLUMINA	ERS5309426	ERP124941	Europe	GBR						lineage1.1.3.1	lineage1.1.3.1		Mycobacterium tuberculosis	PUBLIC HEALTH ENGLAND	2021-11-10	ERR4819414	ERX4689256	PRJEB41201					Sensitive					S		S						S								Walker_2022	95.74	1720877	38	tuberculosis	2.224
SAMN13169597	WGS	PAIRED	ILLUMINA	SRS5596533	SRP227831	Europe	MDA	Chisinau	2018	human	Homo sapiens	3	lineage4.2.1	lineage4.2.1	L4	Mycobacterium tuberculosis	NIH / NIAID	2019-10-31	SRR10380167	SRX7080767	PRJNA586859		sputum			Pre-XDR-TB																						99.46	1498379	51	tuberculosis	0.382
SAMEA8741623	WGS	PAIRED	ILLUMINA	ERS6421206	ERP135611	Europe	BEL						lineage2.2.1	lineage2.2.1		Mycobacterium tuberculosis	PHS SWEDEN	2022-03-22	ERR8665845	ERX8324275	PRJEB51021					Pre-XDR-TB	S				I	R	R	S	S				R		S	S	S	S	S	R	CRyPTIC_reuse_table	99.48	1770607	38	tuberculosis	1.731
SAMN12825753	WGS	PAIRED	ILLUMINA	SRS5538322	SRP226155	Asia	CHN	Qinghai	2007	human	Homo sapiens	3	lineage2.2.1	lineage2.2.1		Mycobacterium tuberculosis	CHINESE CENTER FOR DISEASE CONTROL AND PREVENTION	2019-10-18	SRR10305776	SRX7017105	PRJNA573798		sputum			HR-TB																						99.5	1828260	52	tuberculosis	0.787
SAMEA7157148	WGS	PAIRED	['ILLUMINA','ILLUMINA']	ERS4917610		Asia	GEO						lineage2.2.1	lineage2.2.1		Mycobacterium tuberculosis			['ERR5865189','ERR5865190']	['ERX5510984','ERX5510985']	PRJEB39561					MDR-TB																						76.33	2515210	54	tuberculosis	1.412
SAMEA2340934	WGS	PAIRED	ILLUMINA	ERS398605	ERP004216	Africa	GHA						La1.6	La1.6		Mycobacterium africanum	SC	2014-06-10	ERR502526	ERX467883	PRJEB4884					Other																						99.04	1567206	36	tuberculosis	3.084
SAMEA9976909	WGS	PAIRED	ILLUMINA	ERS7655188	ERP123401	South America	PER	Lima	2009	human	Homo sapiens	3	lineage4.3	lineage4.3		Mycobacterium tuberculosis	IMPERIAL COLLEGE LONDON	2021-10-15	ERR6866212	ERX6489640	PRJEB39837					Sensitive																						99.71	1582216	54	tuberculosis	0.762
SAMEA8718584	WGS	PAIRED	ILLUMINA	ERS6403029	ERP128647	Africa	ZAF						lineage4.8	lineage4.8		Mycobacterium tuberculosis	CTB/NICD	2022-03-15	ERR8975455	ERX5543688	PRJEB44577					Sensitive	S				S	S	S	S	S				S		S	S	S	S	S	S	CRyPTIC_reuse_table	61.47	1058271	36	tuberculosis	1.504
SAMN03648339	WGS	PAIRED	ILLUMINA	SRS991321	SRP061066	Europe	GBR						lineage4.5	lineage4.5	L4.5	Mycobacterium tuberculosis	UNIVERSITY OF OXFORD	2015-07-15	SRR2101092	SRX1095786	PRJNA282721					Sensitive					S		S					S	S								CRyPTIC_WHO2021_PMC7612554	99.43	1744664	39	tuberculosis	1.055
SAMEA9070695	WGS	PAIRED	ILLUMINA	ERS6799002	ERP129488	Africa	ZAF						lineage2.2.1	lineage2.2.1		Mycobacterium tuberculosis	Swiss-TPH	2021-06-29	ERR5987427	ERX5627903	PRJEB45389					Pre-XDR-TB							R						R								CRyPTIC_WHO2021_PMC7612554	99.36	1712271	39	tuberculosis	0.806
SAMEA1119136	WGS	PAIRED	ILLUMINA	ERS2398545	ERP107961	Europe	GBR	England					lineage4.3.4.1	lineage4.3.4.1	L4.3.4.1	Mycobacterium tuberculosis	PHE	2021-10-23	ERR2513955	ERX2533165	PRJEB25991					Sensitive					S		S					S	S								Walker_2022	99.58	1626288	53	tuberculosis	3.793
SAMEA4744264	WGS	PAIRED	ILLUMINA	ERS2564375	ERP109440	South America	BRA		2011	human	Homo sapiens	3	lineage4.3.4.2	lineage4.3.4.2	L4	Mycobacterium tuberculosis	NORWEGIAN INSTITUTE OF PUBLIC HEALTH	2018-07-12	ERR2653100	ERX2669554	PRJEB27366					Pre-XDR-TB																						99.81	804179	41	tuberculosis	3.566
SAMN09284159	WGS	PAIRED	ILLUMINA	SRS3359538	SRP053287					domestic cattle	Bos taurus	2	La1.8.1	La1.8.1	La1	Mycobacterium bovis	USDA-NVSL-DBL	2018-05-31	SRR7240275	SRX4145919	PRJNA251692					Other																						99.46	1460193	80	tuberculosis	4.543
SAMEA7546512	WGS	PAIRED	ILLUMINA	ERS5303167	ERP124939	South America	PER		2016				lineage4.3.3	lineage4.3.3		Mycobacterium tuberculosis	UNIVERSIDAD PERUANA CAYETANO HEREDIA	2021-11-10	ERR4813007	ERX4682997	PRJEB41199					MDR-TB	S	S			S	S	R	S	S				R	R	S	S	S	S	S	R	['CRyPTIC_reuse_table','Walker_2022']	99.6	720209	25	tuberculosis	17.015
SAMN34294059	WGS	PAIRED	ILLUMINA	SRS17387463	SRP433800	Europe	UKR		2020	human	Homo sapiens	3	lineage2.2.1	lineage2.2.1		Mycobacterium tuberculosis	NIH / NIAID	2023-04-21	SRR24256259	SRX20052204	PRJNA958249		sputum			Pre-XDR-TB																						99.53	1503319	51	tuberculosis	1.872
SAMEA5164154	WGS	PAIRED	ILLUMINA	ERS2971877	ERP112727								lineage2.2.1.1	lineage2.2.1.1		Mycobacterium tuberculosis	WELLCOME SANGER INSTITUTE	2020-04-19	ERR4024719	ERX4026107	PRJEB30294					Sensitive																						99.54	1614849	54	tuberculosis	0.842
SAMEA7547325	WGS	PAIRED	ILLUMINA	ERS5303979	ERP124940	South America	BRA		2018				lineage4.4.1	lineage4.4.1		Mycobacterium tuberculosis	BRAZIL	2021-11-10	ERR4813819	ERX4683809	PRJEB41200					Pre-XDR-TB																						99.78	1732967	59	tuberculosis	0.928
SAMN30960584	WGS	PAIRED	ILLUMINA	SRS15204894	SRP338930	North America	USA	New York state	2017	human	Homo sapiens	3	lineage3	lineage3		Mycobacterium tuberculosis	WADSWORTH CENTER	2022-09-22	SRR21674640	SRX17672961	PRJNA766641					Sensitive																						99.54	1450321	76	tuberculosis	3.009
SAMEA7551243	WGS	PAIRED	ILLUMINA	ERS5307892	ERP124941	Europe	GBR						lineage3	lineage3		Mycobacterium tuberculosis	PUBLIC HEALTH ENGLAND	2021-11-10	ERR4817880	ERX4687722	PRJEB41201					Sensitive																						99.5	1735581	59	tuberculosis	2.543
SAMN31030129	WGS	PAIRED	ILLUMINA	SRS15257597	SRP399923	Oceania	AUS	Victoria	2018	human	Homo sapiens	3	lineage4	lineage4		Mycobacterium tuberculosis	MDUPHL	2022-09-27	SRR21732683	SRX17728133	PRJNA857537					Sensitive																						99.5	1567906	54	tuberculosis	2.024
SAMEA5975088	WGS	PAIRED	ILLUMINA	ERS3777925	ERP117507	Asia	CHN		2018	human	Homo sapiens	3	lineage2.2.1.1	lineage2.2.1.1	L2	Mycobacterium tuberculosis	FUDAN UNIVERSITY	2020-06-13	ERR3559340	ERX3559091	PRJEB34582		sputum			Sensitive																						99.51	1799319	61	tuberculosis	1.882
SAMEA112800045	WGS	PAIRED	ILLUMINA	ERS14807591	ERP010814								lineage4.8	lineage4.8		Mycobacterium tuberculosis	FZB	2023-07-20	ERR11049949	ERX10496739	PRJEB9680					Sensitive																						99.52	1246481	40	tuberculosis	3.127
SAMEA14493229	WGS	PAIRED	ILLUMINA	ERS12121593	ERP134958	Africa	ZAF		2013	human	Homo sapiens	3	lineage2.2.2	lineage2.2.2		Mycobacterium tuberculosis	UNIVERSITY OF ANTWERP	2022-06-25	ERR9806662	ERX9353648	PRJEB50385		sputum			Pre-XDR-TB																						99.55	753864	25	tuberculosis	3.589
SAMN26814604	WGS	PAIRED	ILLUMINA	SRS12323969	SRP364942	Europe	ESP		2013	domestic cattle	Bos taurus	3	La1.7.1	La1.7.1	La1	Mycobacterium bovis	VISAVET HEALTH SURVEILLANCE CENTRE	2022-03-21	SRR18391639	SRX14525763	PRJNA804719		lymph node			Other																						89.62	1343518	71	tuberculosis	4.834
SAMN08379683	WGS	PAIRED	ILLUMINA	SRS2844704	SRP128089					human	Homo sapiens	3	lineage2.2.1	lineage2.2.1		Mycobacterium tuberculosis	SAN RAFFAELE		SRR6485044	SRX3574759	PRJNA428596					HR-TB																						91.82	1870225	43	tuberculosis	2.038
SAMN13568400	WGS	PAIRED	ILLUMINA	SRS5925039	SRP239172	South America	PER	Lima	2014	human	Homo sapiens	3	lineage4.1.2.1	lineage4.1.2.1	L4	Mycobacterium tuberculosis	RADBOUDUMC	2019-12-31	SRR10808349	SRX7482155	PRJNA595834		sputum			Sensitive																						99.59	1690424	58	tuberculosis	1.986
SAMEA5189677	WGS	PAIRED	ILLUMINA	ERS2997171	ERP021867	Europe	GBR						La1.8.1	La1.8.1	La1	Mycobacterium bovis	WELLCOME SANGER INSTITUTE	2020-06-04	ERR4188002	ERX4149771	PRJEB19799					Other																						99.47	1551089	52	tuberculosis	2.467
SAMN03653240	WGS	PAIRED	ILLUMINA	SRS935994	SRP058221	Asia	CHN	Shanghai	2010	human	Homo sapiens	3	lineage2.2.1	lineage2.2.1	L2.2.1	Mycobacterium tuberculosis	FUDAN UNIVERSITY	2015-05-14	SRR2024936	SRX1027329	PRJNA283583		sputum			MDR-TB					S		R						R	R							CRyPTIC_WHO2021_PMC7612554	99.35	1510531	32	tuberculosis	4.192
SAMEA7541897	WGS	PAIRED	ILLUMINA	ERS5298349	ERP124931	Africa	ZAF						lineage2.2.2	lineage2.2.2		Mycobacterium tuberculosis	CTB/NICD	2021-11-11	ERR4809359	ERX4678899	PRJEB41191					Pre-XDR-TB	R				R	S	R	R	R				R		S	S	S	R	S	R	CRyPTIC_reuse_table	99.61	1732154	59	tuberculosis	0.94
SAMN30185247	WGS	PAIRED	ILLUMINA	SRS14563564	SRP390379	South America	COL		2022	human	Homo sapiens	3	lineage4.3.3	lineage4.3.3		Mycobacterium tuberculosis	UNIVERSIDAD DE ANTIOQUIA	2022-08-08	SRR20958087	SRX16976735	PRJNA867148		sputum			Sensitive																						99.75	1874782	64	tuberculosis	0.789
SAMEA114303733	WGS	PAIRED	ILLUMINA	ERS16292935	ERP150539	Europe	GBR		2015	domestic cattle	Bos taurus	3	La1.8.1	La1.8.1	La1	Mycobacterium bovis	AGRIFOOD AND BIOSCIENCES INSTITUTE	2023-09-01	ERR11893491	ERX11277887	PRJEB65421					Other																						99.47	1293905	67	tuberculosis	4.775
SAMEA113537781	WGS	PAIRED	ILLUMINA	ERS15534202	ERP147571	Africa	BWA						lineage4.8	lineage4.8		Mycobacterium tuberculosis	FZB	2023-09-17	ERR11465649	ERX10871806	PRJEB62480					Sensitive																						99.42	1572476	48	tuberculosis	0.536
SAMEA1119037	WGS	PAIRED	ILLUMINA	ERS2398446	ERP107961	Europe	GBR	England					lineage3	lineage3	L3	Mycobacterium tuberculosis	PHE	2021-10-23	ERR2513856	ERX2533066	PRJEB25991					Sensitive					S		S					S	S								Walker_2022	99.61	1839136	58	tuberculosis	1.048
SAMEA13321276	WGS	PAIRED	ILLUMINA	ERS10924011	ERP135372	Africa	KEN	Nairobi					lineage4.8	lineage4.8		Mycobacterium tuberculosis	FZB	2022-05-20	ERR9286088	ERX8828201	PRJEB50767					Sensitive																						99.64	1636189	55	tuberculosis	1.284
SAMEA7541402	WGS	PAIRED	ILLUMINA	ERS5297855	ERP124931	Africa	ZAF						lineage4.7	lineage4.7		Mycobacterium tuberculosis	CTB/NICD	2021-11-11	ERR4808865	ERX4678405	PRJEB41191					Other	S				S	S	S	S	S				S		S	S	S	S	S	S	CRyPTIC_reuse_table	99.68	1562441	53	tuberculosis	1.084
SAMEA3671424	WGS	PAIRED	ILLUMINA	ERS978573	ERP012852								lineage4.3.3	lineage4.3.3	L4.3.3	Mycobacterium tuberculosis	UNIVERSITY OF BASEL	2016-09-29	ERR1193777	ERX1267090	PRJEB11460					Sensitive																						99.7	1339325	30	tuberculosis	4.035
SAMEA104600369	WGS	PAIRED	ILLUMINA	ERS2211651	ERP105903								lineage2.2.1	lineage2.2.1		Mycobacterium tuberculosis complex sp.	FZB	2022-07-23	ERR2307584	ERX2358876	PRJEB24099					Pre-XDR-TB																						99.58	1551221	53	tuberculosis	3.205
SAMN03300083	WGS	PAIRED	ILLUMINA	SRS839028	SRP053287	North America	MEX		2001	domestic cattle	Bos taurus	2	La1.8.1	La1.8.1	La1	Mycobacterium bovis	USDA-NVSL-DBL	2015-02-23	SRR1791725	SRX867387	PRJNA251692					Other																						96.11	1196740	64	tuberculosis	5.057
SAMN31673729	WGS	PAIRED	ILLUMINA	SRS15722602	SRP407089	Oceania	AUS	NSW	2020	human	Homo sapiens	3	lineage1.2.1.2.1	lineage1.2.1.2.1		Mycobacterium tuberculosis	INSTITUTE OF CLINICAL PATHOLOGY AND MEDICAL RESEARCH	2022-11-09	SRR22249434	SRX18226254	PRJNA899911					Sensitive																						99.44	1843950	57	tuberculosis	2.47
SAMN40466135	WGS	PAIRED	ILLUMINA	SRS20757102	SRP495384	Europe	MDA			human	Homo sapiens	3	lineage2.2.1	lineage2.2.1		Mycobacterium tuberculosis	FIND, THE FOUNDATION FOR INNOVATIVE NEW DIAGNOSTICS	2024-03-15	SRR28351396	SRX23956758	PRJNA1087582		sputum			MDR-TB																						99.78	1822500	54	tuberculosis	1.477
SAMN41389566	WGS	PAIRED	ILLUMINA	SRS21288443	SRP507535	Asia	BGD		2013	human	Homo sapiens	3	lineage4.1.1.1	lineage4.1.1.1		Mycobacterium tuberculosis	FIND, THE FOUNDATION FOR INNOVATIVE NEW DIAGNOSTICS	2024-05-14	SRR29017207	SRX24543919	PRJNA1109295					Pre-XDR-TB																						99.61	1640881	56	tuberculosis	1.25
SAMN37848061	WGS	PAIRED	ILLUMINA	SRS19170600	SRP466602	Asia	VNM	Ho Chi Minh City		human	Homo sapiens	3	lineage1.1.1.1	lineage1.1.1.1		Mycobacterium tuberculosis	UNIVERSITY OF MELBOURNE/ THE PETER DOHERTY INSTITUTE FOR INFECTION AND IMMUNITY	2023-10-16	SRR26399472	SRX22105519	PRJNA1028637		cerebrospinal fluid			Sensitive																						99.27	1449727	49	tuberculosis	3.82
SAMEA7552055	WGS	PAIRED	ILLUMINA	ERS5308703	ERP124941	Europe	GBR						lineage4.8	lineage4.8		Mycobacterium tuberculosis	PUBLIC HEALTH ENGLAND	2021-11-10	ERR4818691	ERX4688533	PRJEB41201					Sensitive					S		S														Walker_2022	82.75	1379494	31	tuberculosis	2.365
SAMEA14269031	WGS	PAIRED	ILLUMINA	ERS11871677	ERP137101	Europe	FRA		2016	human	Homo sapiens	3	La1.7.1	La1.7.1		Mycobacterium tuberculosis	UMR1137	2022-12-15	ERR9895761	ERX9438564	PRJEB52390					Other																						98.77	1665321	54	tuberculosis	3.453
SAMEA112806310	WGS	PAIRED	ILLUMINA	ERS14813856	ERP010814								lineage2.2.1	lineage2.2.1		Mycobacterium tuberculosis	FZB	2023-07-21	ERR11082665	ERX10530034	PRJEB9680					MDR-TB																						99.44	1648814	54	tuberculosis	1.958
SAMD00603503	WGS	PAIRED	ILLUMINA	DRS329562	DRP010549	Asia	JPN	Hyogo, Kobe	2017	human	Homo sapiens	3	lineage2.2.1	lineage2.2.1		Mycobacterium tuberculosis	KIH	2023-09-20	DRR473670	DRX457899	PRJDB15809					HR-TB																						99.56	713770	44	tuberculosis	2.771
SAMEA8616231	WGS	PAIRED	ILLUMINA	ERS6300838	ERP128579								lineage4.9	lineage4.9		Mycobacterium tuberculosis complex sp.	FZB	2021-09-24	ERR5979692	ERX5619478	PRJEB44524					Sensitive																						99.93	1704046	57	tuberculosis	0.856
SAMEA6797817	WGS	PAIRED	['ILLUMINA','ILLUMINA']	ERS4525481		Africa	ZAF						lineage2.2.1	lineage2.2.1		Mycobacterium tuberculosis			['ERR4423512','ERR4423511']	['ERX4364070','ERX4364069']	PRJEB37945					MDR-TB																						99.53	2617574	46	tuberculosis	1.45
SAMN13568569	WGS	PAIRED	ILLUMINA	SRS5925226	SRP239172	South America	PER	Lima	2015	human	Homo sapiens	3	lineage4.1.2.1	lineage4.1.2.1	L4	Mycobacterium tuberculosis	RADBOUDUMC	2019-12-31	SRR10808553	SRX7482342	PRJNA595834		sputum			Other																						99.57	1618462	56	tuberculosis	1.17
SAMN06252161	WGS	PAIRED	ILLUMINA	SRS1947979	SRP098533	Oceania	NZL	DOBSON	2008	bovine	Bos taurus	2	La1.8.1	La1.8.1	La1	Mycobacterium bovis	UNIVERSITY OF GLASGOW	2017-01-30	SRR5216905	SRX2527115	PRJNA363037					Other																						99.55	689130	47	tuberculosis	3.48
SAMEA112799558	WGS	PAIRED	ILLUMINA	ERS14807104	ERP010814								lineage2.2.1	lineage2.2.1		Mycobacterium tuberculosis	FZB	2023-07-20	ERR11049402	ERX10496192	PRJEB9680					HR-TB																						99.52	1725014	58	tuberculosis	1.92
SAMN09090462	WGS	PAIRED	ILLUMINA	SRS3269054	SRP135980	Europe	ITA			human	Homo sapiens	3	lineage4.1.2.1	lineage4.1.2.1		Mycobacterium tuberculosis	SAN RAFFAELE	2018-05-08	SRR7131242	SRX4052019	PRJNA438921					Sensitive																						99.95	1904694	64	tuberculosis	1.839
SAMD00117775	WGS	PAIRED	ILLUMINA	DRS090183	DRP004886	Asia	JPN	Tokyo	2013	human	Homo sapiens	3	lineage1.2.1.2.1	lineage1.2.1.2.1		Mycobacterium tuberculosis	NIID	2019-06-13	DRR130067	DRX122805	PRJDB7006		sputum			MDR-TB																						99.41	1334907	83	tuberculosis	0.68
SAMD00603626	WGS	PAIRED	ILLUMINA	DRS329685	DRP010549	Asia	JPN	Hyogo, Kobe	2017	human	Homo sapiens	3	lineage2.2.1	lineage2.2.1		Mycobacterium tuberculosis	KIH	2023-09-20	DRR473793	DRX458022	PRJDB15809					Sensitive																						99.47	1489184	51	tuberculosis	2.012
SAMN03300057	WGS	PAIRED	ILLUMINA	SRS839055	SRP053287	North America	USA	MI	2000	domestic cattle	Bos taurus	2	La1.8.1	La1.8.1	La1	Mycobacterium bovis	USDA-NVSL-DBL	2015-02-23	SRR1791699	SRX867361	PRJNA251692					Other																						99.45	1322277	70	tuberculosis	5.009
SAMN09090491	WGS	PAIRED	ILLUMINA	SRS3269231	SRP135980	Europe	ITA			human	Homo sapiens	3	lineage2.2.1	lineage2.2.1		Mycobacterium tuberculosis	SAN RAFFAELE	2018-05-08	SRR7131061	SRX4052200	PRJNA438921					Sensitive																						99.9	2068259	68	tuberculosis	1.986
SAMN36619318	WGS	PAIRED	ILLUMINA	SRS18349834	SRP450367	Asia	IND	Manipal	2018	human	Homo sapiens	3	lineage1.2.2.2	lineage1.2.2.2		Mycobacterium tuberculosis	NIH / NIAID	2023-07-19	SRR25340877	SRX21080283	PRJNA996640		bronchoalveolar lavage			Sensitive																						99.33	1757529	59	tuberculosis	0.913
SAMEA7549720	WGS	PAIRED	ILLUMINA	ERS5306371	ERP124941	Europe	GBR						lineage4.3.3	lineage4.3.3		Mycobacterium tuberculosis	PUBLIC HEALTH ENGLAND	2021-11-10	ERR4816359	ERX4686201	PRJEB41201					Sensitive					S		S						S								Walker_2022	99.47	1844024	40	tuberculosis	1.851
SAMEA2535336	WGS	PAIRED	ILLUMINA	ERS458738	ERP005779								lineage4.4.1.1	lineage4.4.1.1		Mycobacterium tuberculosis complex sp.	FZB	2016-06-16	ERR553361	ERX512430	PRJEB6273					Sensitive																						99.72	1719065	36	tuberculosis	2.488
SAMEA112804107	WGS	PAIRED	ILLUMINA	ERS14811653	ERP010814								lineage1.2.1.2.1	lineage1.2.1.2.1		Mycobacterium tuberculosis	FZB	2023-07-20	ERR11044423	ERX10491214	PRJEB9680					HR-TB																						99.29	1700097	57	tuberculosis	1.096
SAMEA3451214	WGS	PAIRED	ILLUMINA	ERS2402270	ERP107973	Europe	NLD						lineage4.8	lineage4.8	L4.8	Mycobacterium tuberculosis	RIVM	2021-10-23	ERR2517592	ERX2536808	PRJEB26002					Sensitive					S		S					S	S	S							Walker_2022	99.25	1840779	49	tuberculosis	0.855
SAMEA1117579	WGS	PAIRED	ILLUMINA	ERS2396988	ERP107961	Europe	GBR	England					lineage3	lineage3	L3	Mycobacterium tuberculosis	PHE	2021-10-23	ERR2512398	ERX2531608	PRJEB25991					Sensitive					S		S					S	S								Walker_2022	99.56	1916716	63	tuberculosis	0.86
SAMN32818819	WGS	PAIRED	ILLUMINA	SRS16523830	SRP418517	Europe	GBR		2014	bovine	Bos taurus	2	La1.8.1	La1.8.1	La1	Mycobacterium bovis	AGRIFOOD AND BIOSCIENCES INSTITUTE	2023-01-20	SRR23174127	SRX19124556	PRJNA925930					Other																						99.39	2604309	60	tuberculosis	2.659
SAMEA112804897	WGS	PAIRED	ILLUMINA	ERS14812443	ERP010814								lineage4.3.3	lineage4.3.3		Mycobacterium tuberculosis	FZB	2023-07-21	ERR11081071	ERX10528440	PRJEB9680					Sensitive																						99.49	1157892	38	tuberculosis	2.49
SAMEA7548303	WGS	PAIRED	ILLUMINA	ERS5304956	ERP124941	Europe	GBR						lineage4.1.1.1	lineage4.1.1.1		Mycobacterium tuberculosis	PUBLIC HEALTH ENGLAND	2021-11-10	ERR4814944	ERX4684786	PRJEB41201					Sensitive					S		S					S	S								Walker_2022	99.5	1627998	56	tuberculosis	2.762
SAMN38375954	WGS	PAIRED	ILLUMINA	SRS19746402	SRP475905	Asia	CHN	Jiangxi Province		human	Homo sapiens	3	lineage4.2.2	lineage4.2.2		Mycobacterium tuberculosis	THE FIRST AFFILIATED HOSPITAL OF NANCHANG UNIVERSITY	2023-12-05	SRR27069420	SRX22758845	PRJNA1044236		sputum			Pre-XDR-TB																						99.44	1794908	62	tuberculosis	1.439
G2143						Europe	ESP	province of Valencia	2017				lineage4.8	lineage4.8		Mycobacterium tuberculosis								No		HR-TB	S					S																99.8	1327718	63	tuberculosis	1.38
SAMN02586093	WGS	PAIRED	['ILLUMINA','ILLUMINA','ILLUMINA','ILLUMINA']	SRS560008		Africa	ZAF	Doris Goodwin Hospital		human	Homo sapiens	3	lineage4.3.3	lineage4.3.3	L4.3.3	Mycobacterium tuberculosis			['SRR1173482','SRR1173514','SRR1184324','SRR1196496']	['SRX473864','SRX481762','SRX493337']	PRJNA235603		sputum			MDR-TB																						99.71	3574462	81	tuberculosis	1.175
SAMEA7564319	WGS	PAIRED	ILLUMINA	ERS5320950	ERP125021	Asia	VNM						lineage2.2.1	lineage2.2.1		Mycobacterium tuberculosis	OUCRU-HCMC	2021-11-11	ERR4832003	ERX4701946	PRJEB41280					HR-TB	S				S	S	R	S	S				S		S	R	S	S	S	S	['Walker_2022','CRyPTIC_reuse_table']	99.6	1739937	59	tuberculosis	3.02
SAMEA112799359	WGS	PAIRED	ILLUMINA	ERS14806905	ERP010814								lineage2.2.1	lineage2.2.1		Mycobacterium tuberculosis	FZB	2023-07-20	ERR11049181	ERX10495971	PRJEB9680					Other																						99.53	1732877	58	tuberculosis	1.7
SAMN13169439	WGS	PAIRED	ILLUMINA	SRS5596847	SRP227831	Europe	MDA	Chisinau	2017	human	Homo sapiens	3	lineage4.3.3	lineage4.3.3		Mycobacterium tuberculosis	NIH / NIAID	2019-10-31	SRR10380232	SRX7081081	PRJNA586859		sputum			Sensitive																						99.76	1668518	57	tuberculosis	0.854
SAMEA1688595	WGS	PAIRED	ILLUMINA	ERS163469	ERP001072	Africa	MWI	Karonga					lineage4.3.4.2.1	lineage4.3.4.2.1	L4.3.4.2	Mycobacterium tuberculosis	SC	2013-01-23	ERR221653	ERX196318	PRJEB2794					Sensitive																						99.7	1844917	42	tuberculosis	1.377
SAMN28106844	WGS	PAIRED	ILLUMINA	SRS12923864	SRP373287	Europe	ITA	Rome	2017	human	Homo sapiens	3	lineage4.1.2.1	lineage4.1.2.1		Mycobacterium tuberculosis	NATIONAL INSTITUTE OF INFECTIOUS DISEASES L. SPALLANZANI	2022-05-06	SRR19115689	SRX15183383	PRJNA834606		sputum			Sensitive																						99.51	1359274	44	tuberculosis	2.154
SAMEA1707505	WGS	PAIRED	ILLUMINA	ERS181510	ERP000192	Europe	RUS	Samara	2010	human	Homo sapiens	3	lineage2.2.1	lineage2.2.1	L2.2.1	Mycobacterium tuberculosis	SC	2013-02-19	ERR229961	ERX204512	PRJEB2138					Pre-XDR-TB					R		R						S	R							CRyPTIC_WHO2021_PMC7612554	99.54	1805190	41	tuberculosis	0.888
SAMEA7551304	WGS	PAIRED	ILLUMINA	ERS5307953	ERP124941	Europe	GBR						lineage4.8	lineage4.8		Mycobacterium tuberculosis	PUBLIC HEALTH ENGLAND	2021-11-10	ERR4817941	ERX4687783	PRJEB41201					Sensitive					S		S					S	S								Walker_2022	93.53	1155116	37	tuberculosis	4.312
SAMN09090488	WGS	PAIRED	ILLUMINA	SRS3269235	SRP135980	Europe	ITA			human	Homo sapiens	3	lineage4.1.2.1	lineage4.1.2.1		Mycobacterium tuberculosis	SAN RAFFAELE	2018-05-08	SRR7131062	SRX4052199	PRJNA438921					Sensitive																						99.9	1624109	54	tuberculosis	2.506
SAMEA2534268	WGS	PAIRED	['ILLUMINA','ILLUMINA']	ERS457670		Asia	UZB						lineage4.8	lineage4.8	L4.8	Mycobacterium tuberculosis			['ERR551888','ERR551887']	['ERX510957','ERX510956']	PRJEB9680					MDR-TB	R	R			R		R					R	R	R				S			CRyPTIC_WHO2021_PMC7612554	99.6	1776890	54	tuberculosis	2.733
SAMN36849988	WGS	PAIRED	ILLUMINA	SRS18516528	SRP453313	Asia	CHN	Shandong	2017	human	Homo sapiens	3	lineage2.2.1	lineage2.2.1	L4	Mycobacterium tuberculosis	SHANDONG PROVINCIAL HOSPITAL	2023-08-05	SRR25534217	SRX21263451	PRJNA1002108		As reported: phlegm		H37Rv	Sensitive																						99.56	1847602	64	tuberculosis	2.829
SAMEA8742575	WGS	PAIRED	ILLUMINA	ERS6422156	ERP135631	Africa	ZAF						lineage4.4.1.1.1	lineage4.4.1.1.1		Mycobacterium tuberculosis	UNIVERSITY OF CAPE TOWN	2022-03-15	ERR8686187	ERX8350872	PRJEB51042					RR-TB	S				S	S	S	S	S				S		S	S	S	S	S	S	CRyPTIC_reuse_table	99.72	1701386	58	tuberculosis	0.719
SAMN28553643	WGS	PAIRED	ILLUMINA	SRS13114036	SRP374006	North America	USA	Queens County	2017	human	Homo sapiens	3	lineage2.2.1	lineage2.2.1		Mycobacterium tuberculosis	WADSWORTH CENTER	2022-05-20	SRR19324963	SRX15385006	PRJNA835805		lymph node			Other																						99.5	1169601	55	tuberculosis	3.278
SAMN40032384	WGS	PAIRED	ILLUMINA	SRS20527742	SRP226525	Asia	IND	Madhya Pradesh - Bhairopur	2021	human	Homo sapiens	3	lineage3.1.2	lineage3.1.2		Mycobacterium tuberculosis	CHRISTIAN MEDICAL COLLAGE, VELLORE	2024-02-22	SRR28046045	SRX23697817	PRJNA575883					Sensitive																						99.51	1820817	60	tuberculosis	0.627
SAMEA112799400	WGS	PAIRED	ILLUMINA	ERS14806946	ERP010814								lineage4.1.2.1	lineage4.1.2.1		Mycobacterium tuberculosis	FZB	2023-07-20	ERR11049226	ERX10496016	PRJEB9680					Sensitive																						99.52	1739769	59	tuberculosis	1.539
SAMEA112800883	WGS	PAIRED	ILLUMINA	ERS14808429	ERP010814								lineage4.1	lineage4.1		Mycobacterium tuberculosis	FZB	2023-07-20	ERR11050885	ERX10497676	PRJEB9680					Sensitive																						99.31	1732416	55	tuberculosis	1.568
SAMN20513045	WGS	PAIRED	ILLUMINA	SRS9656423	SRP330727	Asia	CHN	Zheijiang	2008	human	Homo sapiens	3	lineage2.2.1	lineage2.2.1		Mycobacterium tuberculosis	SCHOOL OF PUBLIC HEALTH, FUDAN UNIVERSITY	2021-08-01	SRR15316435	SRX11621161	PRJNA751240		sputum			Sensitive																						99.51	1894140	65	tuberculosis	1.138
SAMEA7561530	WGS	PAIRED	ILLUMINA	ERS5318165	ERP124983	Africa	DJI						lineage4.2.2.2	lineage4.2.2.2		Mycobacterium tuberculosis	SAN RAFFAELE SCIENTIFIC INSTITUTE	2021-11-11	ERR4829092	ERX4699076	PRJEB41242					MDR-TB	S				I	S	R	S	S				R		S	S	S	S	S	R	['Walker_2022','CRyPTIC_reuse_table']	99.4	1770167	40	tuberculosis	2.967
SAMEA3231612	WGS	PAIRED	ILLUMINA	ERS652834	ERP008602	South America	ARG	Buenos Aires	2013	human	Homo sapiens	3	lineage4.1.2.1.1	lineage4.1.2.1.1	L4.1.2.1.1	Mycobacterium tuberculosis	NORWEGIAN INSTITUTE OF PUBLIC HEALTH	2015-02-19	ERR760858	ERX705619	PRJEB7669		sputum			MDR-TB																						99.62	1581791	36	tuberculosis	1.595
SAMN41148643	WGS	PAIRED	ILLUMINA	SRS21175686	SRP338930	North America	USA	New York state	2023	human	Homo sapiens	3	lineage4.1.1	lineage4.1.1		Mycobacterium tuberculosis	WADSWORTH CENTER	2024-05-01	SRR28859939	SRX24420223	PRJNA766641					Sensitive																						99.56	1501133	50	tuberculosis	1.437
SAMEA11934360	WGS	PAIRED	ILLUMINA	ERS9581519	ERP133916	Africa	ZAF		2015	human	Homo sapiens	3	lineage1.2.2.2	lineage1.2.2.2		Mycobacterium tuberculosis	INSTITUTE OF TROPICAL MEDICINE ANTWERP	2022-07-14	ERR7737898	ERX7306180	PRJEB49409		sputum			Pre-XDR-TB																						99.46	1315156	45	tuberculosis	0.671
SAMEA7524833	WGS	PAIRED	ILLUMINA	ERS5281308	ERP124850	Asia	IND	Mumbai					lineage2.2.1	lineage2.2.1		Mycobacterium tuberculosis	FOUNDATION FOR MEDICAL RESEARCH INDIA	2021-11-09	ERR4796377	ERX4665791	PRJEB41116					MDR-TB	S	S				S		S	S							S		R	S		Walker_2022	99.46	1508714	48	tuberculosis	1.55
SAMN41389760	WGS	PAIRED	ILLUMINA	SRS21288013	SRP507535	Asia	BGD		2007	human	Homo sapiens	3	lineage4.8	lineage4.8		Mycobacterium tuberculosis	FIND, THE FOUNDATION FOR INNOVATIVE NEW DIAGNOSTICS	2024-05-14	SRR29017043	SRX24543489	PRJNA1109295					MDR-TB																						99.73	958636	33	tuberculosis	1.359
SAMN41389787	WGS	PAIRED	ILLUMINA	SRS21288669	SRP507535	Asia	BGD		2006	human	Homo sapiens	3	lineage1.2.2.2	lineage1.2.2.2		Mycobacterium tuberculosis	FIND, THE FOUNDATION FOR INNOVATIVE NEW DIAGNOSTICS	2024-05-14	SRR29017577	SRX24544145	PRJNA1109295					MDR-TB																						99.46	1180968	40	tuberculosis	1.013
SAMN31887235	WGS	PAIRED	ILLUMINA	SRS15878554	SRP410119	Asia	IND		2022	human	Homo sapiens	3	lineage2.2.1	lineage2.2.1		Mycobacterium tuberculosis	NATIONAL TUBERCULOSIS INSTITUTE,BANGALORE	2022-11-28	SRR22424922	SRX18394228	PRJNA905883		sputum			MDR-TB																						99.44	1415062	64	tuberculosis	2.39
SAMN06856016	WGS	PAIRED	ILLUMINA	SRS2261485	SRP108793	North America	MEX	Baja California,Ensenada	2015	domestic cattle	Bos taurus	2	La1.7.1	La1.7.1	La1	Mycobacterium bovis	UNIVERSIDAD AUTONOMA DE BAJA CALIFORNIA	2017-06-08	SRR5657513	SRX2893931	PRJNA384996		lymph node			Other																						99.48	1018329	54	tuberculosis	5.626
SAMEA3404182	WGS	PAIRED	ILLUMINA	ERS2401304	ERP107971	Europe	NLD						lineage4.3.4.1	lineage4.3.4.1	L4.3.4.1	Mycobacterium tuberculosis	HARVARD MEDICAL SCHOOL	2022-07-23	ERR2516626	ERX2535842	PRJEB26000					HR-TB					R		R						R								Walker_2022	97.59	956860	21	tuberculosis	10.277
SAMN20693453	WGS	PAIRED	ILLUMINA	SRS10601250	SRP341700								lineage2.2.1	lineage2.2.1		Mycobacterium tuberculosis	HARVARD MEDICAL SCHOOL	2021-10-16	SRR16370691	SRX12647955	PRJNA771909					MDR-TB																						99.61	1187894	64	tuberculosis	3.281
SAMN14401569	WGS	PAIRED	ILLUMINA	SRS6336789	SRP253266	Asia	IND	Chennai		human	Homo sapiens	3	lineage4.1.2.1	lineage4.1.2.1		Mycobacterium tuberculosis	UNIVERSITY OF SYDNEY	2020-03-19	SRR11348173	SRX7950119	PRJNA613351		sputum			Sensitive																						99.55	1400679	48	tuberculosis	0.969
SAMN19688596	WGS	PAIRED	ILLUMINA	SRS9198536	SRP323639	Europe	MDA		2018	human	Homo sapiens	3	lineage4.2.1.1	lineage4.2.1.1		Mycobacterium tuberculosis	SIMON FRASER UNIVERSITY	2021-06-13	SRR14801965	SRX11135146	PRJNA736718					Other																						99.4	1663783	56	tuberculosis	0.565
SAMEA2535109	WGS	PAIRED	ILLUMINA	ERS458511	ERP010814	Europe	DEU						lineage4.1.2.1	lineage4.1.2.1	L4.1.2.1	Mycobacterium tuberculosis	FZB	2015-06-25	ERR553062	ERX512131	PRJEB9680					HR-TB					S		S					S	S	S							CRyPTIC_WHO2021_PMC7612554	99.47	1582748	36	tuberculosis	3.02
SAMEA1101307	WGS	PAIRED	ILLUMINA	ERS2394480	ERP107940	South America	PER						lineage4.1.2.1	lineage4.1.2.1	L4.1.2.1	Mycobacterium tuberculosis	UNIVERSIDAD PERUANA CAYETANO HEREDIA	2021-10-23	ERR2510164	ERX2529579	PRJEB25971					HR-TB							R						R								Walker_2022	99.56	1650516	37	tuberculosis	0.846
SAMEA8955339	WGS	PAIRED	ILLUMINA	ERS6638102	ERP130302	Europe	FRA		2012	European badger	Meles meles	3	La1.2	La1.2	La1	Mycobacterium bovis	ANSES	2022-09-15	ERR6198379	ERX5833524	PRJEB46102					Other																						98.66	964614	29	tuberculosis	7.346
SAMEA7526717	WGS	PAIRED	ILLUMINA	ERS5283189	ERP124850	Asia	IND	Mumbai					lineage2.2.1	lineage2.2.1		Mycobacterium tuberculosis	FOUNDATION FOR MEDICAL RESEARCH INDIA	2021-11-09	ERR4798161	ERX4667581	PRJEB41116					Pre-XDR-TB	S	S				R		S	R							S		R	S		Walker_2022	99.58	1689952	57	tuberculosis	1.686
SAMN08794966	WGS	PAIRED	ILLUMINA	SRS3090306	SRP128089					human	Homo sapiens	3	lineage4.3.2.1	lineage4.3.2.1		Mycobacterium tuberculosis	SAN RAFFAELE	2018-03-27	SRR6896438	SRX3846000	PRJNA428596					Sensitive																						99.58	1015282	58	tuberculosis	2.648
SAMN14336440	WGS	PAIRED	ILLUMINA	SRS6308063	SRP149365	North America	MEX		2016	domestic cattle	Bos taurus	2	La1.8.1	La1.8.1	La1	Mycobacterium bovis	USDA-NVSL-DBPL	2020-03-12	SRR11294530	SRX7900024	PRJNA449507					Other																						99.48	1579502	88	tuberculosis	4.401
SAMN40030594	WGS	PAIRED	ILLUMINA	SRS20526702	SRP226525	Asia	IND	Madhya Pradesh - Bhairopur	2022	human	Homo sapiens	3	lineage1.2.2.2	lineage1.2.2.2		Mycobacterium tuberculosis	CHRISTIAN MEDICAL COLLAGE, VELLORE	2024-02-22	SRR28045180	SRX23696517	PRJNA575883					Sensitive																						98.66	1763980	49	tuberculosis	0.995
SAMEA7541585	WGS	PAIRED	ILLUMINA	ERS5298038	ERP124931	Africa	ZAF						lineage4.4.1.1.1	lineage4.4.1.1.1		Mycobacterium tuberculosis	CTB/NICD	2021-11-11	ERR4809048	ERX4678588	PRJEB41191					Sensitive	S				S	S	S	S	S				S		S	S	S	S	S	S	['CRyPTIC_reuse_table','Walker_2022']	99.73	1769821	60	tuberculosis	1.013
SAMN19687985	WGS	PAIRED	ILLUMINA	SRS9198138	SRP323639	Europe	MDA		2018	human	Homo sapiens	3	lineage4.8	lineage4.8		Mycobacterium tuberculosis	SIMON FRASER UNIVERSITY	2021-06-13	SRR14801769	SRX11134748	PRJNA736718					Sensitive																						99.7	1781855	61	tuberculosis	1.61
SAMN40655264	WGS	PAIRED	ILLUMINA	SRS20888716	SRP498669	Europe	MDA		2020	human	Homo sapiens	3	lineage4.8	lineage4.8		Mycobacterium tuberculosis	NIAID TB PORTALS PROGRAM	2024-03-29	SRR28498683	SRX24100307	PRJNA1074788		sputum			MDR-TB																						99.54	1444817	48	tuberculosis	0.508
SAMN15773016	WGS	PAIRED	ILLUMINA	SRS7172793	SRP276868	Asia	CHN	Tibet	2010	human	Homo sapiens	3	lineage2.2.1	lineage2.2.1		Mycobacterium tuberculosis	FUDAN UNIVERSITY	2020-08-10	SRR12420483	SRX8916220	PRJNA656167		sputum			Other																						98.85	1650202	47	tuberculosis	1.29
SAMEA7280413	WGS	PAIRED	ILLUMINA	ERS5041014	ERP123102	Asia	BGD		2008	human	Homo sapiens	3	lineage2.2	lineage2.2		Mycobacterium tuberculosis	INSTITUTE OF TROPICAL MEDICINE	2020-08-29	ERR4553671	ERX4490041	PRJEB39569		sputum			MDR-TB																						99.68	1241869	43	tuberculosis	3.031
SAMEA112801960	WGS	PAIRED	ILLUMINA	ERS14809506	ERP010814								lineage4.3.3	lineage4.3.3		Mycobacterium tuberculosis	FZB	2023-07-21	ERR11068158	ERX10515088	PRJEB9680					Sensitive																						99.4	1715023	56	tuberculosis	1.228
SAMEA112298895	WGS	PAIRED	ILLUMINA	ERS14409718	ERP143890	Europe	MDA	Chisinau					lineage2.2.1	lineage2.2.1		Mycobacterium tuberculosis	FZB	2023-01-15	ERR10762437	ERX10213237	PRJEB58814					Pre-XDR-TB																						99.45	1643789	53	tuberculosis	1.771
SAMN38375930	WGS	PAIRED	ILLUMINA	SRS19746440	SRP475905	Asia	CHN	Jiangxi Province		human	Homo sapiens	3	lineage2.2.1	lineage2.2.1		Mycobacterium tuberculosis	THE FIRST AFFILIATED HOSPITAL OF NANCHANG UNIVERSITY	2023-12-05	SRR27069382	SRX22758883	PRJNA1044236		sputum			Pre-XDR-TB																						99.5	1805530	61	tuberculosis	1.156
SAMN12565643	WGS	PAIRED	ILLUMINA	SRS5271086	SRP218410	Africa	ZAF	Durban	2017	human	Homo sapiens	3	lineage4.3.2.1	lineage4.3.2.1	L4	Mycobacterium tuberculosis	UNIVERSITY COLLEGE LONDON	2019-08-15	SRR9971069	SRX6718550	PRJNA559528		sputum			Sensitive																						99.25	1574059	51	tuberculosis	1.356
SAMEA7529293	WGS	PAIRED	ILLUMINA	ERS5285762	ERP124850	Asia	IND	Mumbai					lineage4.1.2.1	lineage4.1.2.1		Mycobacterium tuberculosis	FOUNDATION FOR MEDICAL RESEARCH INDIA	2021-11-11	ERR4800707	ERX4670122	PRJEB41116					Sensitive																						99.45	1660727	57	tuberculosis	0.9
SAMEA1707260	WGS	PAIRED	ILLUMINA	ERS181501	ERP000192	Europe	RUS	Samara					La1.4	La1.4		Mycobacterium tuberculosis	SC	2013-02-19	ERR229952	ERX204503	PRJEB2138					Other																						99.4	1790787	41	tuberculosis	2.645
SAMD00142980	WGS	PAIRED	ILLUMINA	DRS201334	DRP007602	Asia	JPN	Kyushu	2017	human	Homo sapiens	3	lineage4.5	lineage4.5		Mycobacterium tuberculosis	RIT_JATA	2021-08-14	DRR188832	DRX179297	PRJDB7494					Sensitive																						99.62	1328556	84	tuberculosis	0.947
SAMN25078233	WGS	PAIRED	ILLUMINA	SRS11705183	SRP355687								lineage4.1.2.1	lineage4.1.2.1	L4	Mycobacterium tuberculosis	RUTGERS UNIVERSITY NEWARK	2022-01-18	SRR17658028	SRX13825958	PRJNA798436				H37Rv	RR-TB																						99.35	493468	16	tuberculosis	10.831
SAMN08436253	WGS	PAIRED	ILLUMINA	SRS2894743	SRP128089	Asia	BGD			human	Homo sapiens	3	lineage4.1.2.1	lineage4.1.2.1		Mycobacterium tuberculosis	SAN RAFFAELE	2018-02-26	SRR6650174	SRX3627958	PRJNA428596					Sensitive					S		S		S				S	S				S			CRyPTIC_WHO2021_PMC7612554	99.41	2582661	48	tuberculosis	1.821
SAMN13568537	WGS	PAIRED	ILLUMINA	SRS5925191	SRP239172	South America	PER	Lima	2015	human	Homo sapiens	3	lineage4.1.2.1	lineage4.1.2.1	L4	Mycobacterium tuberculosis	RADBOUDUMC	2019-12-31	SRR10808588	SRX7482307	PRJNA595834		sputum			HR-TB																						99.58	1687821	58	tuberculosis	1.335
SAMEA7562253	WGS	PAIRED	ILLUMINA	ERS5318887	ERP124983	Europe	ITA						lineage4.3.3	lineage4.3.3		Mycobacterium tuberculosis	SAN RAFFAELE SCIENTIFIC INSTITUTE	2021-11-11	ERR4829814	ERX4699798	PRJEB41242					Sensitive					S		S					S	S	R							Walker_2022	99.65	1685070	54	tuberculosis	2.341
SAMEA5189541	WGS	PAIRED	ILLUMINA	ERS2997036	ERP021867	Europe	GBR						La1.8.1	La1.8.1	La1	Mycobacterium bovis	WELLCOME SANGER INSTITUTE	2020-06-04	ERR4188097	ERX4149866	PRJEB19799					Other																						99.41	1283559	41	tuberculosis	2.44
SAMN30158175	WGS	PAIRED	ILLUMINA	SRS14572872	SRP390552	Asia	CHN	Guangdong	2018	human	Homo sapiens	3	lineage2.2.1	lineage2.2.1		Mycobacterium tuberculosis	CENTRE FOR TUBERCULOSIS CONTROL OF GUANGDONG PROVINCE	2022-08-08	SRR20969612	SRX16987108	PRJNA866200		sputum			Other																						99.56	1836386	62	tuberculosis	0.783
G2328						Europe	ESP	province of Valencia	2017				lineage4.4.1.1	lineage4.4.1.1	L4.4.1.1	Mycobacterium tuberculosis								No		Sensitive	S					S																99.77	1337541	70	tuberculosis	2.262
SAMN37367930	WGS	PAIRED	ILLUMINA	SRS18869808	SRP373315	Asia	ISR			human	Homo sapiens	3	lineage2.2.1	lineage2.2.1	L2.2.1	Mycobacterium tuberculosis	PUBLIC HEALTH LABORATORY TEL AVIV	2023-09-13	SRR26046699	SRX21763278	PRJNA834625		sputum			MDR-TB																						99.58	1499547	83	tuberculosis	3.744
SAMEA1707431	WGS	PAIRED	ILLUMINA	ERS181356	ERP000192	Europe	RUS	Samara	2008	human	Homo sapiens	3	lineage2.2.1	lineage2.2.1	L2.2.1	Mycobacterium tuberculosis	SC	2013-03-08	ERR234640	ERX209145	PRJEB2138					Sensitive	S	S			S		S		S				S	S				S			CRyPTIC_WHO2021_PMC7612554	99.53	1800913	41	tuberculosis	0.89
SAMN31551407	WGS	PAIRED	ILLUMINA	SRS15658317	SRP406148	Europe	NLD		2017	human	Homo sapiens	3	lineage3.1.1	lineage3.1.1		Mycobacterium tuberculosis	RIVM	2022-11-03	SRR22179550	SRX18158143	PRJNA896516		As reported: EQA panel			Sensitive																						99.33	1833911	49	tuberculosis	0.893
SAMN37847993	WGS	PAIRED	ILLUMINA	SRS19170524	SRP466602	Asia	VNM	Ho Chi Minh City		human	Homo sapiens	3	lineage1.1.1.1	lineage1.1.1.1		Mycobacterium tuberculosis	UNIVERSITY OF MELBOURNE/ THE PETER DOHERTY INSTITUTE FOR INFECTION AND IMMUNITY	2023-10-16	SRR26399547	SRX22105444	PRJNA1028637		cerebrospinal fluid			Sensitive																						99.08	1526798	49	tuberculosis	3.76
SAMEA7549915	WGS	PAIRED	ILLUMINA	ERS5306566	ERP124941	Europe	GBR						lineage1.1.3	lineage1.1.3		Mycobacterium tuberculosis	PUBLIC HEALTH ENGLAND	2021-11-10	ERR4816554	ERX4686396	PRJEB41201					Sensitive					S		S						S								Walker_2022	99.35	1853646	40	tuberculosis	1.555
SAMEA5975549	WGS	PAIRED	ILLUMINA	ERS3778386	ERP117507	Asia	CHN		2018	human	Homo sapiens	3	lineage2.2.1	lineage2.2.1	L2	Mycobacterium tuberculosis	FUDAN UNIVERSITY	2020-06-13	ERR3559801	ERX3559552	PRJEB34582		sputum			Sensitive																						99.57	1790761	60	tuberculosis	1.073
SAMEA6359800	WGS	PAIRED	ILLUMINA	ERS4126049	ERP021867	Europe	GBR						La1.8.1	La1.8.1	La1	Mycobacterium bovis	WELLCOME SANGER INSTITUTE	2021-02-02	ERR5087906	ERX4894027	PRJEB19799					Other																						98.77	1688684	34	tuberculosis	3.203
SAMEA2534117	WGS	PAIRED	ILLUMINA	ERS457519	ERP005779								lineage4.1.2.1	lineage4.1.2.1		Mycobacterium tuberculosis complex sp.	FZB	2016-06-16	ERR551686	ERX510755	PRJEB6273					Sensitive																						99.51	1455489	30	tuberculosis	2.454
SAMEA3374804	WGS	PAIRED	ILLUMINA	ERS716725	ERP004677	South America	PER						lineage4.3.4.2.1	lineage4.3.4.2.1	L4.3.4.2.1	Mycobacterium tuberculosis	THE WELLCOME TRUST SANGER INSTITUTE	2016-03-05	ERR1023360	ERX1102232	PRJEB5280					Sensitive																						99.75	1835358	52	tuberculosis	1.307
SAMN04385724	WGS	PAIRED	ILLUMINA	SRS1236459	SRP068011	Africa	DJI		2014	human	Homo sapiens	3	lineage4.6.5	lineage4.6.5		Mycobacterium tuberculosis	SAN RAFFAELE INSTITUTE	2016-01-04	SRR3082076	SRX1513990	PRJNA306588					MDR-TB																						99.61	950640	21	tuberculosis	5.628
SAMN08215400	WGS	PAIRED	ILLUMINA	SRS2774998	SRP119652	North America	CAN	British Columbia	2013	human	Homo sapiens	3	lineage4.1.2.1	lineage4.1.2.1	L4	Mycobacterium tuberculosis	BC CENTRE FOR DISEASE CONTROL PUBLIC HEALTH LABORATORY	2017-12-20	SRR6398120	SRX3491118	PRJNA413593					Sensitive					S		S						S	S							CRyPTIC_WHO2021_PMC7612554	99.61	1822918	52	tuberculosis	1.123
SAMEA3257653	WGS	PAIRED	ILLUMINA	ERS2400425	ERP107968	Africa	ZAF						lineage4.1.1.3	lineage4.1.1.3	L4.1.1.3	Mycobacterium tuberculosis	CTB/NICD	2021-10-23	ERR2515826	ERX2535034	PRJEB25997					Pre-XDR-TB	S	S			R			R					R					R			Walker_2022	99.64	1195290	79	tuberculosis	2.339
SAMEA6359634	WGS	PAIRED	ILLUMINA	ERS4125884	ERP021867	Europe	GBR						La1.8.1	La1.8.1	La1	Mycobacterium bovis	WELLCOME SANGER INSTITUTE	2021-02-02	ERR5087504	ERX4893625	PRJEB19799					Other																						99.08	1721681	59	tuberculosis	2.407
SAMEA9070165	WGS	PAIRED	ILLUMINA	ERS6798473	ERP129488	Africa	ZAF						lineage4.4.1.1	lineage4.4.1.1		Mycobacterium tuberculosis	Swiss-TPH	2021-10-13	ERR6362044	ERX5627374	PRJEB45389					RR-TB	S					S	S											S			CRyPTIC_WHO2021_PMC7612554	99.53	1705455	39	tuberculosis	0.41
SAMN03653318	WGS	PAIRED	ILLUMINA	SRS935943	SRP058221	Asia	CHN	Shanghai	2012	human	Homo sapiens	3	lineage4.4.2	lineage4.4.2	L4.4.2	Mycobacterium tuberculosis	FUDAN UNIVERSITY	2015-05-14	SRR2024901	SRX1027294	PRJNA283583		sputum			MDR-TB					R		R						R	R							CRyPTIC_WHO2021_PMC7612554	98.86	1953102	95	tuberculosis	0.401
SAMN20693486	WGS	PAIRED	ILLUMINA	SRS10601287	SRP341700								lineage4.1.1.1	lineage4.1.1.1		Mycobacterium tuberculosis	HARVARD MEDICAL SCHOOL	2021-10-16	SRR16370654	SRX12647992	PRJNA771909					Sensitive																						99.46	1340120	62	tuberculosis	3.359
SAMEA11761300	WGS	PAIRED	ILLUMINA	ERS9408689	ERP127235	Africa	ZAF		2013	human	Homo sapiens	3	lineage2.2.1	lineage2.2.1		Mycobacterium tuberculosis	DST/NRF CENTRE OF EXCELLENCE FOR BIOMEDICAL TB RES	2022-03-16	ERR8025497	ERX7591085	PRJEB43283		sputum			Pre-XDR-TB																						99.21	1599321	43	tuberculosis	0.969
SAMEA7157286	WGS	PAIRED	ILLUMINA	ERS4917748	ERP123095	Asia	GEO						lineage2.2.1	lineage2.2.1		Mycobacterium tuberculosis	SWISS TROPICAL AND PUBLIC HEALTH INSTITUTE	2021-05-15	ERR5865441	ERX5511236	PRJEB39561					Pre-XDR-TB																						98.36	1829468	21	tuberculosis	1.641
SAMN02585999	WGS	PAIRED	['ILLUMINA','ILLUMINA','ILLUMINA','ILLUMINA']	SRS559840		Africa	ZAF	King Dinuzulu Hospital		human	Homo sapiens	3	lineage2.2.1	lineage2.2.1	L2.2.1	Mycobacterium tuberculosis			['SRR1173483','SRR1196564','SRR1184373','SRR1173070']	['SRX493398','SRX473552','SRX481810']	PRJNA235509		sputum			MDR-TB																						99.42	4017346	91	tuberculosis	1.283
SAMN21616497	WGS	PAIRED	ILLUMINA	SRS10317232	SRP338617	North America	CAN	Ontario	2017	human	Homo sapiens	3	lineage1.2.1.2.1	lineage1.2.1.2.1		Mycobacterium tuberculosis	PUBLIC HEALTH ONTARIO	2021-09-24	SRR16058496	SRX12344849	PRJNA766079					Sensitive					S		S					S	S								CRyPTIC_WHO2021_PMC7612554	99.28	1295543	43	tuberculosis	2.611
SAMEA14460282	WGS	PAIRED	ILLUMINA	ERS12087229	ERP137916	Africa	GMB		2013	human	Homo sapiens	3	lineage4.7	lineage4.7		Mycobacterium tuberculosis	INSTITUTE OF TROPICAL MEDICINE	2022-06-25	ERR9786464	ERX9333740	PRJEB53138		sputum			Sensitive																						99.68	1821028	94	tuberculosis	1.579
SAMN06056024	WGS	PAIRED	ILLUMINA	SRS1834601	SRP094134	Asia	VNM	Ho Chi Minh City		human	Homo sapiens	3	lineage2.2.1.1	lineage2.2.1.1	L2.2.1.1	Mycobacterium tuberculosis	UNIVERSITY OF MELBOURNE	2016-12-02	SRR5074058	SRX2393149	PRJNA355614		sputum			Other																						99.54	1452254	49	tuberculosis	3.241
SAMEA7546219	WGS	PAIRED	ILLUMINA	ERS5302874	ERP124939	South America	PER		2019				lineage4.1.1.3	lineage4.1.1.3		Mycobacterium tuberculosis	UNIVERSIDAD PERUANA CAYETANO HEREDIA	2021-11-10	ERR4812714	ERX4682704	PRJEB41199					MDR-TB	S	S			S	S	R	S	S			S	R	S	S	S	S	S	S	R	['Walker_2022','CRyPTIC_reuse_table']	99.6	1879212	64	tuberculosis	0.532
SAMEA110046395	WGS	PAIRED	ILLUMINA	ERS12087428	ERP137916	Africa	GMB		2013	human	Homo sapiens	3	lineage4.3.4.2	lineage4.3.4.2		Mycobacterium tuberculosis	INSTITUTE OF TROPICAL MEDICINE	2022-06-25	ERR9786663	ERX9333939	PRJEB53138		sputum			Sensitive																						84.24	1464332	67	tuberculosis	2.275
SAMEA115163167	WGS	PAIRED	ILLUMINA	ERS17970964	ERP111748	Europe	PRT		2023				lineage4.3.4.2	lineage4.3.4.2		Mycobacterium tuberculosis	NATIONAL INSTITUTE OF HEALTH DR. RICARDO JORGE	2024-02-03	ERR12544193	ERX11918536	PRJEB29446					Other																						99.45	1491207	49	tuberculosis	2.843
SAMN03648354	WGS	PAIRED	ILLUMINA	SRS991310	SRP061066	Europe	GBR						lineage4.5	lineage4.5	L4.5	Mycobacterium tuberculosis	UNIVERSITY OF OXFORD	2015-07-16	SRR2101107	SRX1095801	PRJNA282721					Sensitive					S		S					S	S								CRyPTIC_WHO2021_PMC7612554	99.53	1720294	39	tuberculosis	1.05
SAMEA112800722	WGS	PAIRED	ILLUMINA	ERS14808268	ERP010814								lineage4.1.2.1	lineage4.1.2.1		Mycobacterium tuberculosis	FZB	2023-07-20	ERR11050718	ERX10497509	PRJEB9680					Other																						99.34	1709698	55	tuberculosis	1.134
SAMEA7548354	WGS	PAIRED	ILLUMINA	ERS5305007	ERP124941	Europe	GBR						lineage2.2.1	lineage2.2.1		Mycobacterium tuberculosis	PUBLIC HEALTH ENGLAND	2021-11-10	ERR4814995	ERX4684837	PRJEB41201					Sensitive					S		S					S	S								Walker_2022	99.55	1191324	40	tuberculosis	4.103
SAMEA110024234	WGS	PAIRED	ILLUMINA	ERS12087770	ERP137916	Africa	GMB		2012	human	Homo sapiens	3	lineage4.3.4.2	lineage4.3.4.2		Mycobacterium tuberculosis	INSTITUTE OF TROPICAL MEDICINE	2022-06-25	ERR9787005	ERX9334281	PRJEB53138		sputum			Sensitive																						99.74	1784060	88	tuberculosis	2.154
SAMEA2783019	WGS	PAIRED	ILLUMINA	ERS552764	ERP006738	Asia	THA						lineage2.1	lineage2.1	L2.1	Mycobacterium tuberculosis	SC	2016-01-18	ERR752262	ERX695944	PRJEB7056					Other																						99.68	1573025	36	tuberculosis	1.902
SAMEA1556527	WGS	PAIRED	ILLUMINA	ERS142365	ERP001072	Africa	MWI	Karonga	2009	human	Homo sapiens	3	lineage4.3.4.2.1	lineage4.3.4.2.1	L4.3.4.2.1	Mycobacterium tuberculosis	SC	2012-10-23	ERR181840	ERX157950	PRJEB2794		sputum			Sensitive																						99.73	1804402	41	tuberculosis	1.967
SAMEA112805584	WGS	PAIRED	['ILLUMINA','ILLUMINA']	ERS14813130									lineage4.3.3	lineage4.3.3		Mycobacterium tuberculosis			['ERR11081859','ERR11081860']	['ERX10529229','ERX10529228']	PRJEB9680					MDR-TB																						99.73	2576251	88	tuberculosis	1.478
SAMEA7562914	WGS	PAIRED	ILLUMINA	ERS5319547	ERP124989								lineage4.1.2	lineage4.1.2		Mycobacterium tuberculosis	AFRICAN HEALTH RESEARCH INSTITUTE	2021-11-11	ERR4830474	ERX4700458	PRJEB41248					RR-TB	S				S	S	S	S	S				S		S	S	S	S	S	S	CRyPTIC_reuse_table	99.3	1684164	54	tuberculosis	1.833
G2130						Europe	ESP	province of Valencia	2017				lineage4.8	lineage4.8		Mycobacterium tuberculosis								No		Sensitive	S					S																99.73	2493824	124	tuberculosis	1.246
SAMEA7528578	WGS	PAIRED	ILLUMINA	ERS5285048	ERP124850	Asia	IND	Mumbai					lineage3.1.2	lineage3.1.2		Mycobacterium tuberculosis	FOUNDATION FOR MEDICAL RESEARCH INDIA	2021-11-10	ERR4799993	ERX4669408	PRJEB41116					Sensitive		S						S	S										S		Walker_2022	97.9	1651556	51	tuberculosis	0.278
SAMEA2297081	WGS	PAIRED	ILLUMINA	ERS389468	ERP004535	Europe	GBR	Oxfordshire					lineage1.2.1.2.1	lineage1.2.1.2.1	L2.2.1	Mycobacterium tuberculosis	UNIVERISTY OF OXFORD	2014-03-05	ERR400510	ERX366871	PRJEB5162					Sensitive																						98.65	1588720	37	tuberculosis	2.935
SAMEA5163689	WGS	PAIRED	ILLUMINA	ERS2971412	ERP112727								lineage4.1.4	lineage4.1.4		Mycobacterium tuberculosis	WELLCOME SANGER INSTITUTE	2020-05-29	ERR4178148	ERX4141572	PRJEB30294					MDR-TB																						99.55	1636943	56	tuberculosis	0.522
SAMN15772906	WGS	PAIRED	ILLUMINA	SRS7172861	SRP276868	Asia	CHN	Tibet	2010	human	Homo sapiens	3	lineage2.2.1	lineage2.2.1		Mycobacterium tuberculosis	FUDAN UNIVERSITY	2020-08-10	SRR12420414	SRX8916289	PRJNA656167		sputum			Sensitive																						98.93	1636338	48	tuberculosis	1.488
SAMEA3374099	WGS	PAIRED	ILLUMINA	ERS2400968	ERP107970	Europe	BEL						lineage2.2.1.1	lineage2.2.1.1	L2.2.1.1	Mycobacterium tuberculosis	GENOSCREEN	2022-07-23	ERR2516290	ERX2535506	PRJEB25999					HR-TB					S		R					S	S								Walker_2022	99.28	2363388	49	tuberculosis	3.178
SAMN05916389	WGS	PAIRED	ILLUMINA	SRS20795730	SRP496567	South America	PER	Lima	2012	human	Homo sapiens	3	lineage4.1.2.1	lineage4.1.2.1		Mycobacterium tuberculosis	FIND, THE FOUNDATION FOR INNOVATIVE NEW DIAGNOSTICS	2024-03-20	SRR28394189	SRX23999163	PRJNA343736		As reported: patient			MDR-TB																						99.51	1748769	60	tuberculosis	0.792
SAMN19688652	WGS	PAIRED	ILLUMINA	SRS9198598	SRP323639	Europe	MDA		2018	human	Homo sapiens	3	lineage4.8	lineage4.8		Mycobacterium tuberculosis	SIMON FRASER UNIVERSITY	2021-06-13	SRR14801903	SRX11135208	PRJNA736718					Sensitive																						99.68	1771436	60	tuberculosis	0.358
SAMN39286773	WGS	PAIRED	ILLUMINA	SRS20075769	SRP399923	Oceania	AUS	Victoria	2019	human	Homo sapiens	3	lineage2.2.1	lineage2.2.1		Mycobacterium tuberculosis	MDUPHL	2024-01-07	SRR27450459	SRX23122218	PRJNA857537					Other																						99.64	1674403	58	tuberculosis	2.618
SAMN31672663	WGS	PAIRED	ILLUMINA	SRS15724163	SRP407089	Oceania	AUS	NSW	2017	human	Homo sapiens	3	lineage4.3.3	lineage4.3.3		Mycobacterium tuberculosis	INSTITUTE OF CLINICAL PATHOLOGY AND MEDICAL RESEARCH	2022-11-09	SRR22251175	SRX18227881	PRJNA899911					Sensitive																						98.14	2023941	67	tuberculosis	1.829
SAMEA5975152	WGS	PAIRED	ILLUMINA	ERS3777989	ERP117507	Asia	CHN		2018	human	Homo sapiens	3	lineage2.2.1	lineage2.2.1	L2	Mycobacterium tuberculosis	FUDAN UNIVERSITY	2020-06-13	ERR3559404	ERX3559155	PRJEB34582		sputum			Sensitive																						99.64	1840767	52	tuberculosis	1.483
SAMEA5189200	WGS	PAIRED	ILLUMINA	ERS2996695	ERP021867	Europe	GBR						La1.8.1	La1.8.1	La1	Mycobacterium bovis	WELLCOME SANGER INSTITUTE	2020-06-04	ERR4187619	ERX4149388	PRJEB19799					Other																						99.37	1146548	34	tuberculosis	2.328
SAMN39286873	WGS	PAIRED	ILLUMINA	SRS20075625	SRP399923	Oceania	AUS	Victoria	2020	human	Homo sapiens	3	lineage2.2.1	lineage2.2.1		Mycobacterium tuberculosis	MDUPHL	2024-01-07	SRR27450604	SRX23122073	PRJNA857537					Sensitive																						99.64	1532589	53	tuberculosis	3.041
SAMEA112804533	WGS	PAIRED	ILLUMINA	ERS14812079	ERP010814								lineage4.1.2.1	lineage4.1.2.1		Mycobacterium tuberculosis	FZB	2023-07-21	ERR11069012	ERX10515942	PRJEB9680					Sensitive																						99.53	1666468	57	tuberculosis	1.475
SAMN31673996	WGS	PAIRED	ILLUMINA	SRS15722423	SRP407089	Oceania	AUS	NSW	2020	human	Homo sapiens	3	lineage3	lineage3		Mycobacterium tuberculosis	INSTITUTE OF CLINICAL PATHOLOGY AND MEDICAL RESEARCH	2022-11-09	SRR22249613	SRX18226075	PRJNA899911					Sensitive																						99.52	1952377	62	tuberculosis	3.635
SAMN30543619	WGS	PAIRED	ILLUMINA	SRS14851391	SRP394436	Asia	CHN	Eastern China	2015	human	Homo sapiens	3	lineage2.2.1	lineage2.2.1		Mycobacterium tuberculosis	SCHOOL OF PUBLIC HEALTH, FUDAN UNIVERSITY	2022-08-28	SRR21277459	SRX17286711	PRJNA874331					Sensitive																						99.53	1845999	63	tuberculosis	1.364
SAMN07660377	WGS	PAIRED	ILLUMINA	SRS2520976	SRP117784	Europe	GBR	Oxford	2016	human	Homo sapiens	3	lineage2.2.1	lineage2.2.1	L2.2.1	Mycobacterium tuberculosis	MODMEDMICOXFORD	2017-10-27	SRR6045085	SRX3192271	PRJNA401515					Pre-XDR-TB							R					R	R								CRyPTIC_WHO2021_PMC7612554	99.35	1511663	50	tuberculosis	3.26
SAMEA9976965	WGS	PAIRED	ILLUMINA	ERS7655243	ERP123401	South America	PER	Lima	2009	human	Homo sapiens	3	lineage4.1.2	lineage4.1.2		Mycobacterium tuberculosis	IMPERIAL COLLEGE LONDON	2021-10-15	ERR6866267	ERX6489695	PRJEB39837					Sensitive																						99.54	1575472	53	tuberculosis	0.518
SAMN30951305	WGS	PAIRED	ILLUMINA	SRS15190681	SRP338930	North America	USA	New York state	2016	human	Homo sapiens	3	lineage4.2.2.2	lineage4.2.2.2		Mycobacterium tuberculosis	WADSWORTH CENTER	2022-09-21	SRR21658564	SRX17658411	PRJNA766641					Sensitive																						99.45	1272702	64	tuberculosis	3.206
SAMEA112804745	WGS	PAIRED	ILLUMINA	ERS14812291	ERP010814								lineage6	lineage6		Mycobacterium tuberculosis	FZB	2023-07-21	ERR11080915	ERX10528284	PRJEB9680					Other																						99.27	1666133	55	tuberculosis	2.082
SAMN03648200	WGS	PAIRED	ILLUMINA	SRS991428	SRP061066	Europe	GBR						lineage3	lineage3	L3	Mycobacterium tuberculosis	UNIVERSITY OF OXFORD	2015-07-25	SRR2100953	SRX1095647	PRJNA282721					Sensitive					S		S					S	S								CRyPTIC_WHO2021_PMC7612554	99.49	1845054	42	tuberculosis	0.945
SAMN20482576	WGS	PAIRED	ILLUMINA	SRS9637999	SRP105419	Europe	ESP	Northeastern Spain	2017	domestic cattle	Bos taurus	2	La1.7.1	La1.7.1	La1	Mycobacterium bovis	USDA-NVSL-DBPL	2021-07-30	SRR15296937	SRX11601719	PRJNA384785					Other																						99.57	373639	19	tuberculosis	16.682
SAMN30543445	WGS	PAIRED	ILLUMINA	SRS14851297	SRP394436	Asia	CHN	Eastern China	2016	human	Homo sapiens	3	lineage2.2.1.1	lineage2.2.1.1		Mycobacterium tuberculosis	SCHOOL OF PUBLIC HEALTH, FUDAN UNIVERSITY	2022-08-28	SRR21277552	SRX17286617	PRJNA874331					Other																						99.33	1867435	61	tuberculosis	0.846
SAMEA7547327	WGS	PAIRED	ILLUMINA	ERS5303981	ERP124940	South America	BRA		2017				lineage4.3.4.1	lineage4.3.4.1		Mycobacterium tuberculosis	BRAZIL	2021-11-10	ERR4813821	ERX4683811	PRJEB41200					Pre-XDR-TB																						99.72	1626303	55	tuberculosis	1.972
SAMEA1118658	WGS	PAIRED	ILLUMINA	ERS2398067	ERP107961	Europe	GBR	England					lineage4.7	lineage4.7	L4.7	Mycobacterium tuberculosis	PHE	2021-10-23	ERR2513477	ERX2532687	PRJEB25991					Sensitive					S		S					S	S								Walker_2022	99.72	1549571	52	tuberculosis	2.576
SAMEA114757879	WGS	PAIRED	ILLUMINA	ERS17177567	ERP155552	Asia	THA			human	Homo sapiens	3	lineage4.5	lineage4.5		Mycobacterium tuberculosis	LONDON SCHOOL OF HYGIENE AND TROPICAL MEDICINE	2024-03-08	ERR12328162	ERX11704966	PRJEB70626		sputum			Other																						99.59	1580525	54	tuberculosis	1.278
SAMN19113138	WGS	PAIRED	ILLUMINA	SRS8960470	SRP319622	Oceania	AUS	Northern Territory	1999	human	Homo sapiens	3	lineage4.4.2	lineage4.4.2		Mycobacterium tuberculosis	MDUPHL	2021-05-15	SRR14519938	SRX10865129	PRJNA729189					Sensitive																						99.57	1466940	46	tuberculosis	1.6
SAMEA7546144	WGS	PAIRED	ILLUMINA	ERS5302800	ERP124939	South America	PER		2019				lineage4.3.3	lineage4.3.3		Mycobacterium tuberculosis	UNIVERSIDAD PERUANA CAYETANO HEREDIA	2021-11-10	ERR4812640	ERX4682630	PRJEB41199					Sensitive	S					S	S	S	S				S		S	S	S	S	S	S	['CRyPTIC_reuse_table','Walker_2022']	99.72	1887787	72	tuberculosis	7.347
SAMN31673765	WGS	PAIRED	ILLUMINA	SRS15722359	SRP407089	Oceania	AUS	NSW	2020	human	Homo sapiens	3	lineage2.2.1	lineage2.2.1		Mycobacterium tuberculosis	INSTITUTE OF CLINICAL PATHOLOGY AND MEDICAL RESEARCH	2022-11-09	SRR22249677	SRX18226011	PRJNA899911					Sensitive																						99.33	1338222	38	tuberculosis	1.957
SAMEA9976121	WGS	PAIRED	ILLUMINA	ERS7654401	ERP123401	South America	PER	Lima	2009	human	Homo sapiens	3	lineage4.3.3	lineage4.3.3		Mycobacterium tuberculosis	IMPERIAL COLLEGE LONDON	2021-10-15	ERR6865425	ERX6488853	PRJEB39837					Other																						99.78	1590231	55	tuberculosis	0.774
SAMEA1118601	WGS	PAIRED	ILLUMINA	ERS2398010	ERP107961	Europe	GBR	England					lineage1.1.2	lineage1.1.2	L1.1.2	Mycobacterium tuberculosis	PHE	2021-10-23	ERR2513420	ERX2532630	PRJEB25991					Sensitive							S					S	S								Walker_2022	99.25	1413814	48	tuberculosis	2.969
SAMEA5854765	WGS	PAIRED	ILLUMINA	ERS3643287	ERP116726	Africa	SDN	East Sudan					lineage3	lineage3		Mycobacterium tuberculosis complex sp.	FZB	2019-11-30	ERR3470609	ERX3492272	PRJEB33896					Sensitive																						99.54	1623089	54	tuberculosis	1.544
SAMN02403450	WGS	PAIRED	['ILLUMINA','ILLUMINA','ILLUMINA','ILLUMINA']	SRS555357		Africa	ZAF			human	Homo sapiens	3	lineage2.2.2	lineage2.2.2	L2.2.2	Mycobacterium tuberculosis			['SRR1167317','SRR1173869','SRR1173486','SRR1165339']	['SRX473866','SRX467764']	PRJNA228003					MDR-TB																						99.3	5237114	120	tuberculosis	1.698
SAMEA7553720	WGS	PAIRED	ILLUMINA	ERS5310365	ERP124941	Europe	GBR						lineage4.8	lineage4.8		Mycobacterium tuberculosis	PUBLIC HEALTH ENGLAND	2021-11-11	ERR4820353	ERX4690195	PRJEB41201					Sensitive																						99.61	2570632	56	tuberculosis	1.252
SAMN21616329	WGS	PAIRED	ILLUMINA	SRS10316969	SRP338617	North America	CAN	Ontario	2013	human	Homo sapiens	3	lineage1.2.1.2.1	lineage1.2.1.2.1		Mycobacterium tuberculosis	PUBLIC HEALTH ONTARIO	2021-09-24	SRR16058078	SRX12344591	PRJNA766079					Sensitive					S		S					S	S								CRyPTIC_WHO2021_PMC7612554	99.23	1241355	28	tuberculosis	4.395
SAMN08436285	WGS	PAIRED	ILLUMINA	SRS2894626	SRP128089	Asia	BGD			human	Homo sapiens	3	lineage4.8	lineage4.8		Mycobacterium tuberculosis	SAN RAFFAELE	2018-02-26	SRR6650293	SRX3627839	PRJNA428596					Sensitive					S		S		S				S	S				S			CRyPTIC_WHO2021_PMC7612554	99.75	1740084	39	tuberculosis	2.842
SAMEA114757891	WGS	PAIRED	ILLUMINA	ERS17177579	ERP155552	Asia	THA			human	Homo sapiens	3	lineage2.2.1	lineage2.2.1		Mycobacterium tuberculosis	LONDON SCHOOL OF HYGIENE AND TROPICAL MEDICINE	2024-03-08	ERR12328150	ERX11704954	PRJEB70626		sputum			HR-TB																						99.58	941826	32	tuberculosis	2.811
SAMEA2534060	WGS	PAIRED	ILLUMINA	ERS457462	ERP010814	Europe	DEU						lineage4.8	lineage4.8	L4.8	Mycobacterium tuberculosis	FZB	2015-06-25	ERR551602	ERX510671	PRJEB9680					Sensitive					S		S					S	S	S							CRyPTIC_WHO2021_PMC7612554	99.57	1358991	31	tuberculosis	3.557
SAMN20512844	WGS	PAIRED	ILLUMINA	SRS9656199	SRP330727	Asia	CHN	Zheijiang	2008	human	Homo sapiens	3	lineage4.4.2	lineage4.4.2		Mycobacterium tuberculosis	SCHOOL OF PUBLIC HEALTH, FUDAN UNIVERSITY	2021-08-01	SRR15316074	SRX11620938	PRJNA751240		sputum			Sensitive																						99.54	1654845	56	tuberculosis	0.58
SAMN30958008	WGS	PAIRED	ILLUMINA	SRS15229227	SRP399499	Asia	CHN	Guangdong	2016	human	Homo sapiens	3	lineage4.9	lineage4.9	L4	Mycobacterium tuberculosis	CENTRE FOR TUBERCULOSIS CONTROL OF GUANGDONG PROVINCE	2022-09-25	SRR21700797	SRX17698491	PRJNA883019				H37Rv	Other																						99.98	1817816	62	tuberculosis	0.011
SAMEA112803222	WGS	PAIRED	ILLUMINA	ERS14810768	ERP010814								lineage4.1.2.1	lineage4.1.2.1		Mycobacterium tuberculosis	FZB	2023-07-20	ERR11043515	ERX10490306	PRJEB9680					Sensitive																						99.53	1670294	57	tuberculosis	1.522
SAMEA9976262	WGS	PAIRED	ILLUMINA	ERS7654541	ERP123401	South America	PER	Lima	2010	human	Homo sapiens	3	lineage4.1.2.1	lineage4.1.2.1		Mycobacterium tuberculosis	IMPERIAL COLLEGE LONDON	2021-10-15	ERR6865565	ERX6488993	PRJEB39837					Sensitive																						99.57	1618665	55	tuberculosis	0.646
SAMN23583251	WGS	PAIRED	ILLUMINA	SRS11208192	SRP349100	Europe	BGR			domestic cattle	Bos taurus	2	La1.7	La1.7	La1	Mycobacterium bovis	USDA-NVSL-DBPL	2021-12-03	SRR17111251	SRX13298501	PRJNA785819					Other																						99.44	1371806	73	tuberculosis	4.768
SAMEA7553816	WGS	PAIRED	ILLUMINA	ERS5310461	ERP124941	Europe	GBR						lineage4.1.2.1	lineage4.1.2.1		Mycobacterium tuberculosis	PUBLIC HEALTH ENGLAND	2021-11-11	ERR4820449	ERX4690291	PRJEB41201					Sensitive																						99.16	2775309	62	tuberculosis	1.546
SAMEA2163362	WGS	PAIRED	ILLUMINA	ERS327578	ERP000192	Europe	RUS	Samara					lineage2.2.1	lineage2.2.1		Mycobacterium tuberculosis	SC	2014-03-04	ERR403235	ERX369596	PRJEB2138					HR-TB																						99.57	1871156	43	tuberculosis	2.111
SAMEA3231745	WGS	PAIRED	ILLUMINA	ERS652967	ERP008602	South America	ARG	Buenos Aires	2013	human	Homo sapiens	3	lineage4.1.2.1.1	lineage4.1.2.1.1	L4.1.2.1.1	Mycobacterium tuberculosis	NORWEGIAN INSTITUTE OF PUBLIC HEALTH	2015-02-19	ERR760897	ERX705658	PRJEB7669		sputum			MDR-TB																						99.47	1589427	37	tuberculosis	1.507
SAMEA8718359	WGS	PAIRED	ILLUMINA	ERS6402805	ERP128647	Africa	ZAF						lineage4.8.1	lineage4.8.1		Mycobacterium tuberculosis	CTB/NICD	2022-03-15	ERR8975108	ERX5543464	PRJEB44577					Sensitive	S				S	S	S	S	S				S		S	S	S	S	S	S	CRyPTIC_reuse_table	99.78	1771235	63	tuberculosis	4.036
SAMN31031537	WGS	PAIRED	ILLUMINA	SRS15258396	SRP399923	Oceania	AUS	Victoria	2020	human	Homo sapiens	3	lineage2.2.1.1	lineage2.2.1.1		Mycobacterium tuberculosis	MDUPHL	2022-09-28	SRR21733292	SRX17728938	PRJNA857537					Sensitive																						99.57	1597709	55	tuberculosis	2.809
SAMN07659898	WGS	PAIRED	ILLUMINA	SRS2521256	SRP117784	Europe	GBR	Oxford	2016	human	Homo sapiens	3	lineage1.2.2.2	lineage1.2.2.2		Mycobacterium tuberculosis	MODMEDMICOXFORD	2017-10-27	SRR6045978	SRX3192908	PRJNA401515					Other																						99.21	1309065	42	tuberculosis	4.684
SAMEA10030068	WGS	PAIRED	ILLUMINA	ERS7708276	ERP132622	Asia	GEO						lineage4.3.3	lineage4.3.3	L4.3.3	Mycobacterium tuberculosis	FZB	2022-07-28	ERR7911382	ERX7478779	PRJEB48275					Pre-XDR-TB	S	S					R	S	R			R	R					R			Finci_2022	99.76	1797089	62	tuberculosis	1.928
SAMEA112183806	WGS	PAIRED	ILLUMINA	ERS14293698	ERP142989	South America	COL	Puerto Nariño	2016				lineage4.3.3	lineage4.3.3		Mycobacterium tuberculosis	FZB	2022-12-16	ERR10561903	ERX10075214	PRJEB57971					Sensitive																						99.66	1739257	53	tuberculosis	1.549
SAMN19687788	WGS	PAIRED	ILLUMINA	SRS9198098	SRP323639	Europe	MDA		2018	human	Homo sapiens	3	lineage4.2.1	lineage4.2.1		Mycobacterium tuberculosis	SIMON FRASER UNIVERSITY	2021-06-13	SRR14801809	SRX11134708	PRJNA736718					MDR-TB																						99.49	1749421	59	tuberculosis	1.875
SAMEA104614316	WGS	PAIRED	ILLUMINA	ERS2225598	ERP106291	Asia	IDN	Bandung					lineage4.3	lineage4.3		Mycobacterium tuberculosis	WELLCOME SANGER INSTITUTE	2019-06-02	ERR3273087	ERX3299961	PRJEB24463					MDR-TB																						99.63	1701604	58	tuberculosis	0.467
SAMEA7525652	WGS	PAIRED	ILLUMINA	ERS5282126	ERP124850	Asia	IND	Mumbai					lineage3	lineage3		Mycobacterium tuberculosis	FOUNDATION FOR MEDICAL RESEARCH INDIA	2021-11-09	ERR4797110	ERX4666525	PRJEB41116					Pre-XDR-TB	S	S			R	R	R	S	R				R		S	S	S	R	S	R	['CRyPTIC_reuse_table','Walker_2022']	99.54	1609246	50	tuberculosis	0.739
SAMN20927521	WGS	PAIRED	ILLUMINA	SRS11756356	SRP356518	Asia	KHM		2017	human	Homo sapiens	3	lineage1.1.1	lineage1.1.1		Mycobacterium tuberculosis	NATIONAL UNIVERSITY OF SINGAPORE	2022-01-24	SRR17729385	SRX13892136	PRJNA756844		sputum			Sensitive																						99.42	1788447	61	tuberculosis	1.317
SAMEA112250120	WGS	PAIRED	ILLUMINA	ERS14360983	ERP010814								lineage2.2.1	lineage2.2.1		Mycobacterium tuberculosis	FZB	2022-12-27	ERR10680143	ERX10147971	PRJEB9680					MDR-TB																						99.49	1749968	59	tuberculosis	1.912
SAMEA4706556	WGS	PAIRED	ILLUMINA	ERS2526718	ERP021867	Europe	GBR						La1.8.1	La1.8.1	La1	Mycobacterium bovis	WELLCOME SANGER INSTITUTE	2019-07-18	ERR3439293	ERX3461313	PRJEB19799					Other																						99.43	1781721	59	tuberculosis	2.843
SAMEA1876266	WGS	PAIRED	['ILLUMINA','ILLUMINA']	ERS202790									lineage2.2.1	lineage2.2.1		Mycobacterium tuberculosis			['ERR403401','ERR266595']	['ERX241091','ERX369762']	PRJEB2221					Sensitive																						99.47	4783051	109	tuberculosis	1.378
SAMN06092247	WGS	PAIRED	ILLUMINA	SRS1829926	SRP094134	Asia	VNM	Ho Chi Minh City		human	Homo sapiens	3	lineage4.5	lineage4.5	L4.5	Mycobacterium tuberculosis	UNIVERSITY OF MELBOURNE	2016-12-01	SRR5067685	SRX2387983	PRJNA355614		sputum			Other																						99.47	1402779	48	tuberculosis	2.642
SAMEA112806759	WGS	PAIRED	ILLUMINA	ERS14814305	ERP010814								lineage4.3.3	lineage4.3.3		Mycobacterium tuberculosis	FZB	2023-07-21	ERR11083131	ERX10530500	PRJEB9680					MDR-TB																						99.74	1655922	56	tuberculosis	1.573
SAMEA7280364	WGS	PAIRED	ILLUMINA	ERS5040965	ERP123102	Asia	BGD		2008	human	Homo sapiens	3	lineage1.1.3	lineage1.1.3		Mycobacterium tuberculosis	INSTITUTE OF TROPICAL MEDICINE	2020-08-29	ERR4553622	ERX4489992	PRJEB39569		sputum			RR-TB																						99.59	1147281	40	tuberculosis	3.884
SAMEA104394717	WGS	PAIRED	ILLUMINA	ERS2012659	ERP010814	Europe	DEU						lineage4.3.4.1	lineage4.3.4.1	L4.3.4.1	Mycobacterium tuberculosis	FZB	2017-11-28	ERR2200149	ERX2255137	PRJEB9680					Sensitive					S		S					S	S	S							CRyPTIC_WHO2021_PMC7612554	99.38	1718224	37	tuberculosis	2.484
SAMEA1688599	WGS	PAIRED	ILLUMINA	ERS156680	ERP001072	Africa	MWI	Karonga	2009	human	Homo sapiens	3	lineage4.3.4.2.1	lineage4.3.4.2.1	L4.3.4.2.1	Mycobacterium tuberculosis	SC	2013-01-23	ERR216942	ERX191607	PRJEB2794		sputum			Sensitive							S						S								Coll_2018	99.54	2357239	51	tuberculosis	1.281
SAMN08436117	WGS	PAIRED	ILLUMINA	SRS2894606	SRP128089	Asia	BGD			human	Homo sapiens	3	lineage2.2.1	lineage2.2.1		Mycobacterium tuberculosis	SAN RAFFAELE	2018-02-21	SRR6650312	SRX3627820	PRJNA428596					Sensitive					S		S		S				S	S				S			CRyPTIC_WHO2021_PMC7612554	99.57	791398	17	tuberculosis	11.302
SAMEA3558707	WGS	PAIRED	ILLUMINA	ERS865856	ERP011639	Europe	PRT						lineage4.3.4.2	lineage4.3.4.2	L4.3.4.2	Mycobacterium tuberculosis	LSHTM	2015-12-10	ERR1035174	ERX1113972	PRJEB10385					MDR-TB	S	S		S	S	S	R		S	R	S	S	R	R							Coll_2018	99.76	818894	19	tuberculosis	7.783
SAMN06055637	WGS	PAIRED	ILLUMINA	SRS1834490	SRP094134	Asia	VNM	Ho Chi Minh City		human	Homo sapiens	3	lineage2.2.1.1	lineage2.2.1.1	L2.2.1.1	Mycobacterium tuberculosis	UNIVERSITY OF MELBOURNE	2016-12-02	SRR5073946	SRX2393036	PRJNA355614		sputum			Sensitive																						99.51	1541222	52	tuberculosis	3.156
SAMN07765984	WGS	PAIRED	ILLUMINA	SRS2577131	SRP119652	North America	CAN	British Columbia	2007	human	Homo sapiens	3	lineage1.2.1.2	lineage1.2.1.2	L1	Mycobacterium tuberculosis	BC CENTRE FOR DISEASE CONTROL PUBLIC HEALTH LABORATORY	2017-10-10	SRR6152927	SRX3264909	PRJNA413593					Other					R		S						S	R							CRyPTIC_WHO2021_PMC7612554	99.34	1849414	51	tuberculosis	0.717
SAMEA104153475	WGS	PAIRED	ILLUMINA	ERS1812493	ERP023961	Europe	GBR		2016	human	Homo sapiens	3	lineage4.6.2.2	lineage4.6.2.2		Mycobacterium tuberculosis	UNIVERSITY COLLEGE LONDON	2022-07-18	ERR2027284	ERX2086436	PRJEB21685					HR-TB																						99.68	1704422	55	tuberculosis	2.228
SAMEA112800987	WGS	PAIRED	ILLUMINA	ERS14808533	ERP010814								La1.7.1	La1.7.1		Mycobacterium tuberculosis	FZB	2023-07-20	ERR11050996	ERX10497787	PRJEB9680					Other																						99.21	1610516	53	tuberculosis	4.034
SAMN36184050	WGS	PAIRED	ILLUMINA	SRS18131101	SRP446875					human	Homo sapiens	3	lineage4.4.1.2	lineage4.4.1.2		Mycobacterium tuberculosis	UNIVERSITY OF WISCONSIN-MADISON	2023-06-30	SRR25101000	SRX20854113	PRJNA989669					Sensitive																						99.74	1732149	51	tuberculosis	2.188
SAMN37848649	WGS	PAIRED	ILLUMINA	SRS19170525	SRP466602	Asia	VNM	Ho Chi Minh City		human	Homo sapiens	3	lineage2.2.1	lineage2.2.1		Mycobacterium tuberculosis	UNIVERSITY OF MELBOURNE/ THE PETER DOHERTY INSTITUTE FOR INFECTION AND IMMUNITY	2023-10-16	SRR26399548	SRX22105443	PRJNA1028637		sputum			HR-TB																						99.41	1612732	52	tuberculosis	1.106
SAMN36834703	WGS	PAIRED	ILLUMINA	SRS18500090	SRP453313	Asia	CHN	Shandong	2017	human	Homo sapiens	3	lineage2.2.1	lineage2.2.1	L4	Mycobacterium tuberculosis	SHANDONG PROVINCIAL HOSPITAL	2023-08-04	SRR25515438	SRX21245811	PRJNA1002108		As reported: phlegm		H37Rv	Sensitive																						99.35	1817855	62	tuberculosis	2.456
SAMN20512681	WGS	PAIRED	ILLUMINA	SRS9656019	SRP330727	Asia	CHN	Zheijiang	2003	human	Homo sapiens	3	lineage2.2.1.1	lineage2.2.1.1		Mycobacterium tuberculosis	SCHOOL OF PUBLIC HEALTH, FUDAN UNIVERSITY	2021-08-01	SRR15316255	SRX11620757	PRJNA751240		sputum			Sensitive																						98.93	1850039	64	tuberculosis	2.533
SAMEA7546544	WGS	PAIRED	ILLUMINA	ERS5303199	ERP124939	South America	PER		2018				lineage4.3.3	lineage4.3.3		Mycobacterium tuberculosis	UNIVERSIDAD PERUANA CAYETANO HEREDIA	2021-11-10	ERR4813039	ERX4683029	PRJEB41199					MDR-TB	S	S			R	S	R	S	S				R	S	S	S	S	S	S	S	['CRyPTIC_reuse_table','Walker_2022']	99.65	1800383	67	tuberculosis	5.682
SAMEA7563535	WGS	PAIRED	ILLUMINA	ERS5320167	ERP125014								lineage4.3.3	lineage4.3.3		Mycobacterium tuberculosis	PHS SWEDEN	2021-11-11	ERR4831094	ERX4701078	PRJEB41273					Pre-XDR-TB	S				R	R	R	S	R				R		S	S	S	R	S	R	CRyPTIC_reuse_table	99.69	1882838	59	tuberculosis	0.974
SAMEA2782845	WGS	PAIRED	ILLUMINA	ERS552590	ERP006738	Asia	THA		2006				lineage1.1.1	lineage1.1.1	L1.1.1	Mycobacterium tuberculosis	THE WELLCOME TRUST SANGER INSTITUTE	2016-03-08	ERR768049	ERX711322	PRJEB7056					Sensitive																						99.41	1577636	36	tuberculosis	1.916
SAMN06251274	WGS	PAIRED	ILLUMINA	SRS2185345	SRP077478	Africa	TZA		2014	human	Homo sapiens	3	lineage3.1.1	lineage3.1.1	L3.1.1	Mycobacterium tuberculosis	BI	2017-05-12	SRR5535931	SRX2805521	PRJNA300846		sputum			RR-TB																						93.71	1017002	21	tuberculosis	5.232
SAMEA7526266	WGS	PAIRED	ILLUMINA	ERS5282739	ERP124850	Asia	IND	Mumbai					lineage3	lineage3		Mycobacterium tuberculosis	FOUNDATION FOR MEDICAL RESEARCH INDIA	2021-11-09	ERR4797713	ERX4667131	PRJEB41116					HR-TB	S	S			I	S	R	S	S				S		S	S	S	S	S	S	['Walker_2022','CRyPTIC_reuse_table']	99.56	1853124	60	tuberculosis	0.464
SAMEA112801828	WGS	PAIRED	ILLUMINA	ERS14809374	ERP010814								lineage4.1.2.1	lineage4.1.2.1		Mycobacterium tuberculosis	FZB	2023-07-21	ERR11068026	ERX10514956	PRJEB9680					Sensitive																						99.35	1683903	57	tuberculosis	1.214
SAMEA8616107	WGS	PAIRED	ILLUMINA	ERS6300714	ERP128579								lineage4.9	lineage4.9		Mycobacterium tuberculosis complex sp.	FZB	2021-09-24	ERR5979568	ERX5619354	PRJEB44524					Sensitive																						99.95	1727860	58	tuberculosis	0.589
SAMEA3268262	WGS	PAIRED	ILLUMINA	ERS2400465	ERP107968	Africa	ZAF						lineage4.3.2.1	lineage4.3.2.1	L4.3.2.1	Mycobacterium tuberculosis	CTB/NICD	2021-10-23	ERR2515866	ERX2535074	PRJEB25997					Sensitive	S	S			S		S	S				S	S	S				S			Walker_2022	98.43	1133641	40	tuberculosis	2.684
SAMEA104362446	WGS	PAIRED	ILLUMINA	ERS1987424	ERP104985	South America	PER		2016				lineage4.1.2	lineage4.1.2	L4	Mycobacterium tuberculosis	UNIVERSIDAD PERUANA CAYETANO HEREDIA, PERU	2022-07-17	ERR2184605	ERX2240772	PRJEB23245					Sensitive	S				S	S	S	S	S				S		S	S	S	S	S	S	['CRyPTIC_reuse_table','Walker_2022']	99.47	1685506	61	tuberculosis	4.764
SAMEA104398440	WGS	PAIRED	ILLUMINA	ERS2016382	ERP105261								lineage4.1.2.1	lineage4.1.2.1		Mycobacterium tuberculosis	HOSPITAL GENERAL UNIVERSITARIO GREGORIO MARANON	2017-12-10	ERR2202601	ERX2256975	PRJEB23503					Sensitive																						99.62	1441198	82	tuberculosis	1.928
SAMEA3178655	WGS	PAIRED	ILLUMINA	ERS2400082	ERP107968	Africa	ZAF						lineage4.3.3	lineage4.3.3	L4.3.3	Mycobacterium tuberculosis	CTB/NICD	2021-10-23	ERR2515477	ERX2534691	PRJEB25997					Sensitive	S	S			S		S	S				S	S	S				S			Walker_2022	99.76	782664	43	tuberculosis	3.426
SAMEA13321341	WGS	PAIRED	ILLUMINA	ERS10924076	ERP135372	Africa	KEN	Nairobi					lineage4.2.2.2	lineage4.2.2.2		Mycobacterium tuberculosis	FZB	2022-05-20	ERR9286154	ERX8828267	PRJEB50767					HR-TB																						99.4	1089809	37	tuberculosis	2.28
SAMN06010472	WGS	PAIRED	ILLUMINA	SRS20795141	SRP496567	South America	PER	Lima	2012	human	Homo sapiens	3	lineage4.3.3	lineage4.3.3		Mycobacterium tuberculosis	FIND, THE FOUNDATION FOR INNOVATIVE NEW DIAGNOSTICS	2024-03-22	SRR28393781	SRX23998571	PRJNA343736		As reported: patient			MDR-TB																						99.7	1772706	51	tuberculosis	1.154
SAMN17170430	WGS	PAIRED	ILLUMINA	SRS7928315	SRP299436	Asia	GEO			human	Homo sapiens	3	lineage2.2.1	lineage2.2.1		Mycobacterium tuberculosis	NIH / NIAID	2020-12-28	SRR13312548	SRX9740414	PRJNA688213		sputum			Pre-XDR-TB																						99.56	1777983	40	tuberculosis	1.112
SAMEA1904680	WGS	PAIRED	ILLUMINA	ERS213943	ERP000276								lineage4.3.4.2	lineage4.3.4.2		Mycobacterium tuberculosis	SC	2013-06-25	ERR294208	ERX267541	PRJEB2221					Sensitive																						99.75	1776006	40	tuberculosis	1.638
SAMEA7550509	WGS	PAIRED	ILLUMINA	ERS5307159	ERP124941	Europe	GBR						lineage4.8	lineage4.8		Mycobacterium tuberculosis	PUBLIC HEALTH ENGLAND	2021-11-10	ERR4817147	ERX4686989	PRJEB41201					Sensitive																						99.32	1690790	53	tuberculosis	2.395
SAMN05918687	WGS	PAIRED	ILLUMINA	SRS20795622	SRP496567	South America	PER	Lima	2012	human	Homo sapiens	3	lineage4.3.3	lineage4.3.3		Mycobacterium tuberculosis	FIND, THE FOUNDATION FOR INNOVATIVE NEW DIAGNOSTICS	2024-03-20	SRR28394300	SRX23999052	PRJNA343736		As reported: patient			MDR-TB																						99.67	1686507	47	tuberculosis	1.439
SAMN19657436	WGS	PAIRED	ILLUMINA	SRS9179328	SRP323639	Europe	MDA		2018	human	Homo sapiens	3	lineage4.8	lineage4.8		Mycobacterium tuberculosis	SIMON FRASER UNIVERSITY	2021-06-11	SRR14781928	SRX11115341	PRJNA736718					Other																						99.62	1759442	58	tuberculosis	0.859
SAMEA2534516	WGS	PAIRED	ILLUMINA	ERS457918	ERP005779								lineage2.2.1	lineage2.2.1		Mycobacterium tuberculosis complex sp.	FZB	2016-06-16	ERR552255	ERX511324	PRJEB6273					MDR-TB																						99.59	1623898	55	tuberculosis	3.256
SAMEA112806924	WGS	PAIRED	ILLUMINA	ERS14814470	ERP010814								lineage4.1.2.1	lineage4.1.2.1		Mycobacterium tuberculosis	FZB	2023-07-20	ERR11049895	ERX10496685	PRJEB9680					Sensitive																						99.52	1710260	56	tuberculosis	1.233
SAMEA2682715	WGS	PAIRED	ILLUMINA	ERS518776	ERP004677	South America	PER		2009	human	Homo sapiens	3	lineage4.3.4.1	lineage4.3.4.1	L4.3.4.1	Mycobacterium tuberculosis	SC	2016-01-09	ERR751499	ERX695181	PRJEB5280					HR-TB																						99.59	1526207	35	tuberculosis	2.043
SAMEA5228913	WGS	PAIRED	ILLUMINA	ERS3036355	ERP111735								lineage3.1.1	lineage3.1.1		Mycobacterium tuberculosis	LSHTM	2019-02-10	ERR3077970	ERX3138858	PRJEB29435					MDR-TB																						99.32	1297421	43	tuberculosis	2.715
SAMEA3391674	WGS	PAIRED	ILLUMINA	ERS727988	ERP004216	Africa	GMB						lineage6.1.3	lineage6.1.3	L6.1.3	Mycobacterium africanum	THE WELLCOME TRUST SANGER INSTITUTE	2016-02-28	ERR1023233	ERX1102105	PRJEB4884					Other																						98.95	1775348	51	tuberculosis	1.264
SAMEA4378183	WGS	PAIRED	ILLUMINA	ERS1289632	ERP013630	Europe	DNK	Copenhagen (Rådhuspladsen)	2005	human	Homo sapiens	3	lineage2.2.1	lineage2.2.1	L2	Mycobacterium tuberculosis	NORWEGIAN INSTITUTE OF PUBLIC HEALTH	2016-08-24	ERR1577251	ERX1648007	PRJEB12184		As reported: Human body			Sensitive																						99.36	766337	35	tuberculosis	11.615
SAMEA7555171	WGS	PAIRED	ILLUMINA	ERS5311814	ERP124941	Europe	GBR						La3	La3		Mycobacterium tuberculosis	PUBLIC HEALTH ENGLAND	2021-11-11	ERR4821802	ERX4691644	PRJEB41201					Sensitive					S		S						S								Walker_2022	97.48	1665262	37	tuberculosis	3.828
SAMEA2534213	WGS	PAIRED	ILLUMINA	ERS457615	ERP010814	Europe	DEU						lineage4.2.2.1	lineage4.2.2.1	L2.2.1	Mycobacterium tuberculosis	FZB	2015-06-25	ERR551818	ERX510887	PRJEB9680					Sensitive					S		S					S	S	S							CRyPTIC_WHO2021_PMC7612554	99.4	1305053	28	tuberculosis	3.495
SAMN35339947	WGS	PAIRED	ILLUMINA	SRS17799535	SRP439184	Asia	KAZ		2020	human	Homo sapiens	3	lineage2.2.1	lineage2.2.1		Mycobacterium tuberculosis	NIH / NIAID	2023-05-23	SRR24710140	SRX20488798	PRJNA975605		sputum			Pre-XDR-TB																						99.49	1229999	41	tuberculosis	3.435
SAMN41146528	WGS	PAIRED	ILLUMINA	SRS21173967	SRP338930	North America	USA	New York state	2021	human	Homo sapiens	3	lineage4.3.2	lineage4.3.2		Mycobacterium tuberculosis	WADSWORTH CENTER	2024-05-01	SRR28858420	SRX24418498	PRJNA766641					Sensitive																						99.69	1538285	83	tuberculosis	2.813
SAMEA104614329	WGS	PAIRED	ILLUMINA	ERS2225611	ERP106291	Asia	IDN	Bandung					lineage4.8	lineage4.8		Mycobacterium tuberculosis	WELLCOME SANGER INSTITUTE	2019-06-02	ERR3273098	ERX3299972	PRJEB24463					MDR-TB																						99.54	1690918	58	tuberculosis	0.387
SAMEA7552045	WGS	PAIRED	ILLUMINA	ERS5308693	ERP124941	Europe	GBR						lineage3.1.2.1	lineage3.1.2.1		Mycobacterium tuberculosis	PUBLIC HEALTH ENGLAND	2021-11-10	ERR4818681	ERX4688523	PRJEB41201					Sensitive																						99.69	1660483	53	tuberculosis	1.829
SAMEA112799991	WGS	PAIRED	ILLUMINA	ERS14807537	ERP010814								lineage4.1	lineage4.1		Mycobacterium tuberculosis	FZB	2023-07-20	ERR11049891	ERX10496681	PRJEB9680					Sensitive																						99.45	1682152	56	tuberculosis	1.366
SAMEA7525485	WGS	PAIRED	ILLUMINA	ERS5281959	ERP124850	Asia	IND	Mumbai					lineage1.2.1.2.1	lineage1.2.1.2.1		Mycobacterium tuberculosis	FOUNDATION FOR MEDICAL RESEARCH INDIA	2021-11-09	ERR4796943	ERX4666358	PRJEB41116					Sensitive	S	S			R	R	R	S	R				R		S	S	S	R	S	R	['Walker_2022','CRyPTIC_reuse_table']	99.25	1451925	44	tuberculosis	1.471
SAMEA112799855	WGS	PAIRED	ILLUMINA	ERS14807401	ERP010814								lineage4.9	lineage4		Mycobacterium tuberculosis	FZB	2023-07-20	ERR11049735	ERX10496525	PRJEB9680					Sensitive																						99.85	1670880	55	tuberculosis	1.449
SAMEA3359917	WGS	PAIRED	ILLUMINA	ERS713413	ERP004216								lineage5.1.4	lineage5.1.4		Mycobacterium africanum	THE WELLCOME TRUST SANGER INSTITUTE	2016-02-27	ERR1215481	ERX1287694	PRJEB4884					Sensitive																						98.7	545027	15	tuberculosis	11.786
SAMEA4706660	WGS	PAIRED	ILLUMINA	ERS2526822	ERP021867	Europe	GBR						La1.8.1	La1.8.1	La1	Mycobacterium bovis	WELLCOME SANGER INSTITUTE	2019-07-18	ERR3439397	ERX3461417	PRJEB19799					Other																						99.39	658108	21	tuberculosis	4.274
SAMN08708330	WGS	PAIRED	ILLUMINA	SRS3040965	SRP128089	Europe	UKR			human	Homo sapiens	3	lineage2.2.1	lineage2.2.1		Mycobacterium tuberculosis	SAN RAFFAELE	2018-03-14	SRR6832093	SRX3788297	PRJNA428596					RR-TB	S	S			S		S	S	S			S	R	R				S			CRyPTIC_WHO2021_PMC7612554	99.45	2313381	48	tuberculosis	1.646
SAMEA3558884	WGS	PAIRED	ILLUMINA	ERS866033	ERP011639	South America	BRA						lineage4.3.4.1	lineage4.3.4.1	L4.3.4.1	Mycobacterium tuberculosis	LSHTM	2015-12-10	ERR1035351	ERX1114149	PRJEB10385					MDR-TB	S	S			S		R	S		S			R	S							Coll_2018	99.65	1375407	29	tuberculosis	2.786
SAMN13066648	WGS	PAIRED	ILLUMINA	SRS5547076	SRP218410	Africa	ZAF	Durban	2018	human	Homo sapiens	3	lineage4.3.3	lineage4.3.3		Mycobacterium tuberculosis	UNIVERSITY COLLEGE LONDON	2019-10-23	SRR10315655	SRX7026613	PRJNA559528		sputum			Pre-XDR-TB																						99.62	1745269	57	tuberculosis	1.358
SAMN14416905	WGS	PAIRED	ILLUMINA	SRS6580125	SRP259494	Asia	THA		2015	human	Homo sapiens	3	lineage1.1.1	lineage1.1.1		Mycobacterium tuberculosis	KHON KAEN UNIVERSITY	2020-05-01	SRR11662626	SRX8223487	PRJNA613706		sputum			MDR-TB																						99.26	1803092	61	tuberculosis	1.03
SAMEA112802124	WGS	PAIRED	ILLUMINA	ERS14809670	ERP010814								lineage4.4.1.1	lineage4.4.1.1		Mycobacterium tuberculosis	FZB	2023-07-21	ERR11068324	ERX10515254	PRJEB9680					Sensitive																						99.49	1776530	57	tuberculosis	0.803
SAMEA2794333	WGS	PAIRED	ILLUMINA	ERS556312	ERP004216	Africa	GHA						lineage5.1.5	lineage5.1.5	L5.1.5	Mycobacterium africanum	SC	2016-01-09	ERR751311	ERX694993	PRJEB4884					Sensitive																						99.4	1552357	36	tuberculosis	2.003
SAMN07659829	WGS	PAIRED	ILLUMINA	SRS2521089	SRP117784	Europe	GBR	Oxford	2016	human	Homo sapiens	3	lineage1.1.3.1	lineage1.1.3.1	L1.1.3.1	Mycobacterium tuberculosis	MODMEDMICOXFORD	2017-10-27	SRR6045338	SRX3192528	PRJNA401515					Sensitive					S		S					S	S								CRyPTIC_WHO2021_PMC7612554	99.06	1450365	43	tuberculosis	4.118
SAMN33756506	WGS	PAIRED	ILLUMINA	SRS17044882	SRP427259	Asia	GEO	Tbilisi	2021	human	Homo sapiens	3	lineage2.2.1	lineage2.2.1		Mycobacterium tuberculosis	NIH / NIAID	2023-03-17	SRR23862066	SRX19674629	PRJNA944654		sputum			MDR-TB																						99.53	1614659	54	tuberculosis	1.683
SAMEA112189122	WGS	PAIRED	ILLUMINA	ERS14299011	ERP143048								lineage2.2.1	lineage2.2.1		Mycobacterium tuberculosis	CTB/NICD	2023-01-15	ERR10748528	ERX10200134	PRJEB58017					MDR-TB																						99.51	1823552	31	tuberculosis	2.168
SAMN08629311	WGS	PAIRED	ILLUMINA	SRS3012003	SRP128089	Asia	BGD			human	Homo sapiens	3	lineage1.1.3	lineage1.1.3	L1.1.3	Mycobacterium tuberculosis	SAN RAFFAELE	2018-03-02	SRR6797388	SRX3756309	PRJNA428596					Sensitive					S		S		S				S	S				S			CRyPTIC_WHO2021_PMC7612554	99.35	1533714	34	tuberculosis	3.203
SAMN27519551	WGS	PAIRED	ILLUMINA	SRS12572061	SRP369525	Asia	GEO	Tbilisi	2020	human	Homo sapiens	3	lineage2.2.1	lineage2.2.1		Mycobacterium tuberculosis	NIH / NIAID	2022-04-11	SRR18715009	SRX14815524	PRJNA825524		sputum			Sensitive																						99.49	1606994	54	tuberculosis	1.667
SAMEA1885935	WGS	PAIRED	ILLUMINA	ERS202865	ERP000276								lineage1.1.2	lineage1.1.2		Mycobacterium tuberculosis	SC	2013-05-08	ERR270669	ERX244896	PRJEB2221					HR-TB																						99.21	1793037	42	tuberculosis	5.1
SAMEA110013262	WGS	PAIRED	ILLUMINA	ERS12087592	ERP137916	Africa	GMB		2014	human	Homo sapiens	3	lineage4.3.4.2	lineage4.3.4.2		Mycobacterium tuberculosis	INSTITUTE OF TROPICAL MEDICINE	2022-06-25	ERR9786827	ERX9334103	PRJEB53138		sputum			Sensitive																						99.82	1181157	74	tuberculosis	3.111
SAMEA7528991	WGS	PAIRED	ILLUMINA	ERS5285460	ERP124850	Asia	IND	Mumbai					lineage3	lineage3		Mycobacterium tuberculosis	FOUNDATION FOR MEDICAL RESEARCH INDIA	2021-11-11	ERR4800405	ERX4669820	PRJEB41116					Sensitive																						99.46	1571072	51	tuberculosis	0.747
SAMEA7554018	WGS	PAIRED	ILLUMINA	ERS5310663	ERP124941	Europe	GBR						lineage1.2.2.2	lineage1.2.2.2		Mycobacterium tuberculosis	PUBLIC HEALTH ENGLAND	2021-11-11	ERR4820651	ERX4690493	PRJEB41201					Sensitive					S		S						S								Walker_2022	99.17	919739	20	tuberculosis	6.981
SAMEA8741736	WGS	PAIRED	ILLUMINA	ERS6421318	ERP135611	Europe	BEL						lineage2.2.1	lineage2.2.1		Mycobacterium tuberculosis	PHS SWEDEN	2022-03-15	ERR8665958	ERX8324389	PRJEB51021					MDR-TB	S				S	S	R	S	S				R		S	S	S	S	S	R	CRyPTIC_reuse_table	99.48	1862291	58	tuberculosis	1.213
SAMEA6875638	WGS	PAIRED	ILLUMINA	ERS4603199	ERP122165	Europe	ESP	Valencia	2016				lineage4.1.2.1	lineage4.1.2.1	L4.1.2.1	Mycobacterium tuberculosis	Instituto_de_Biomedicina_de_Valencia	2022-06-11	ERR4195333	ERX4156864	PRJEB38719			No		Sensitive	S					S																99.32	1874066	52	tuberculosis	2.156
SAMN06055740	WGS	PAIRED	ILLUMINA	SRS1834473	SRP094134	Asia	VNM	Ho Chi Minh City		human	Homo sapiens	3	lineage1.2.1.2	lineage1.2.1.2	L1.2.2	Mycobacterium tuberculosis	UNIVERSITY OF MELBOURNE	2016-12-02	SRR5073930	SRX2393020	PRJNA355614		sputum			Sensitive																						99.28	1852230	60	tuberculosis	2.775
SAMEA1119178	WGS	PAIRED	ILLUMINA	ERS2398587	ERP107961	Europe	GBR	England					lineage3	lineage3	L3	Mycobacterium tuberculosis	PHE	2021-10-23	ERR2513997	ERX2533207	PRJEB25991					Sensitive					S		S					S	S								Walker_2022	99.58	1091373	36	tuberculosis	0.757
SAMEA7527072	WGS	PAIRED	ILLUMINA	ERS5283544	ERP124850	Asia	IND	Mumbai					lineage4.4	lineage4.4		Mycobacterium tuberculosis	FOUNDATION FOR MEDICAL RESEARCH INDIA	2021-11-10	ERR4798512	ERX4667936	PRJEB41116					Sensitive	S	S				S		S	S							S		S	S		Walker_2022	99.53	1652446	55	tuberculosis	0.966
SAMN12492987	WGS	PAIRED	ILLUMINA	SRS5247073	SRP217951	North America	CAN	Vancouver	2016				lineage4.9	lineage4.9		Mycobacterium tuberculosis	UNIVERSITY OF BRITISH COLUMBIA	2019-08-09	SRR9940956	SRX6689544	PRJNA558545		laboratory, experimental evolution			Sensitive																						99.92	1478339	71	tuberculosis	2.539
SAMN30158213	WGS	PAIRED	ILLUMINA	SRS14572997	SRP390552	Asia	CHN	Guangdong	2018	human	Homo sapiens	3	lineage2.2.1	lineage2.2.1		Mycobacterium tuberculosis	CENTRE FOR TUBERCULOSIS CONTROL OF GUANGDONG PROVINCE	2022-08-08	SRR20969487	SRX16987233	PRJNA866200		sputum			HR-TB																						99.53	1882627	64	tuberculosis	0.915
SAMN34294277	WGS	PAIRED	ILLUMINA	SRS17387328	SRP433800	Europe	UKR		2021	human	Homo sapiens	3	lineage2.2.1	lineage2.2.1		Mycobacterium tuberculosis	NIH / NIAID	2023-04-21	SRR24255884	SRX20052066	PRJNA958249		sputum			Pre-XDR-TB																						99.48	1522775	52	tuberculosis	1.719
SAMN13568779	WGS	PAIRED	ILLUMINA	SRS5925452	SRP239172	South America	PER	Lima	2015	human	Homo sapiens	3	lineage4.1.2.1	lineage4.1.2.1	L4	Mycobacterium tuberculosis	RADBOUDUMC	2019-12-31	SRR10808830	SRX7482575	PRJNA595834		sputum			Sensitive																						99.45	1732569	64	tuberculosis	5.716
SAMN08637024	WGS	PAIRED	ILLUMINA	SRS3020803	SRP133963	Europe	MDA	Chisinau		human	Homo sapiens	3	lineage2.2.1	lineage2.2.1		Mycobacterium tuberculosis	NIH / NIAID	2018-03-05	SRR6807715	SRX5234272	PRJNA436997		sputum			MDR-TB																						99.55	1910698	65	tuberculosis	1.054
SAMN27762538	WGS	PAIRED	ILLUMINA	SRS12738595	SRP276100	North America	USA	New York	2019	human	Homo sapiens	3	La1.7.1	La1.7.1		Mycobacterium tuberculosis	WADSWORTH CENTER	2022-04-25	SRR18911461	SRX14989399	PRJNA650381		sputum			Other																						99.59	1164836	63	tuberculosis	4.833
SAMEA13321230	WGS	PAIRED	ILLUMINA	ERS10923965	ERP135372	Africa	KEN	Nairobi					lineage4.4.1.1	lineage4.4.1.1		Mycobacterium tuberculosis	FZB	2022-05-20	ERR9286039	ERX8828152	PRJEB50767					Sensitive																						99.71	1671515	57	tuberculosis	1.569
SAMEA4706568	WGS	PAIRED	ILLUMINA	ERS2526730	ERP021867	Europe	GBR						La1.8.1	La1.8.1	La1	Mycobacterium bovis	WELLCOME SANGER INSTITUTE	2019-07-18	ERR3439305	ERX3461325	PRJEB19799					Other																						99.5	1730991	37	tuberculosis	5.149
SAMEA1469528	WGS	PAIRED	ILLUMINA	ERS124814	ERP000192	Europe	RUS	Samara	2009	human	Homo sapiens	3	lineage2.2.1	lineage2.2.1	L2.2.1	Mycobacterium tuberculosis	SC	2014-10-18	ERR158592	ERX134536	PRJEB2138					MDR-TB	S	S			S		R		S				R	S				S			CRyPTIC_WHO2021_PMC7612554	99.53	1833938	42	tuberculosis	0.957
SAMEA112799730	WGS	PAIRED	ILLUMINA	ERS14807276	ERP010814								lineage4.1.2.1	lineage4.1.2.1		Mycobacterium tuberculosis	FZB	2023-07-20	ERR11049595	ERX10496385	PRJEB9680					Sensitive																						99.48	1728694	59	tuberculosis	1.539
SAMEA1903166	WGS	PAIRED	['ILLUMINA','ILLUMINA']	ERS200036									lineage2.2.1.1	lineage2.2.1.1		Mycobacterium tuberculosis			['ERR279635','ERR495166']	['ERX460582','ERX252968']	PRJEB1366					Pre-XDR-TB																						98.65	4520215	104	tuberculosis	0.886
SAMN30158071	WGS	PAIRED	ILLUMINA	SRS14572930	SRP390552	Asia	CHN	Guangdong	2017	human	Homo sapiens	3	lineage4.4.2	lineage4.4.2		Mycobacterium tuberculosis	CENTRE FOR TUBERCULOSIS CONTROL OF GUANGDONG PROVINCE	2022-08-08	SRR20969554	SRX16987166	PRJNA866200		sputum			Sensitive																						99.59	1875733	64	tuberculosis	0.501
SAMEA3715588	WGS	PAIRED	ILLUMINA	ERS1022737	ERP012852								lineage4.1.2.1	lineage4.1.2.1	L4.1.2.1	Mycobacterium tuberculosis	UNIVERSITY OF BASEL	2016-09-30	ERR1465806	ERX1536283	PRJEB11460					Sensitive																						99.59	1401822	32	tuberculosis	3.677
SAMN31673039	WGS	PAIRED	ILLUMINA	SRS15724703	SRP407089	Oceania	AUS	NSW	2018	human	Homo sapiens	3	lineage1.1.1.1	lineage1.1.1.1		Mycobacterium tuberculosis	INSTITUTE OF CLINICAL PATHOLOGY AND MEDICAL RESEARCH	2022-11-10	SRR22251908	SRX18228421	PRJNA899911					HR-TB																						99.3	2165388	70	tuberculosis	1.777
SAMN06055998	WGS	PAIRED	ILLUMINA	SRS1834693	SRP094134	Asia	VNM	Ho Chi Minh City		human	Homo sapiens	3	lineage1.1.1.1	lineage1.1.1.1	L1.1.1.1	Mycobacterium tuberculosis	UNIVERSITY OF MELBOURNE	2016-12-02	SRR5074152	SRX2393241	PRJNA355614		sputum			Sensitive																						99.21	1435694	48	tuberculosis	3.965
SAMN27028595	WGS	PAIRED	ILLUMINA	SRS12408874	SRP366398	Asia	CHN	Jiangsu	2010	human	Homo sapiens	3	lineage2.2.1	lineage2.2.1		Mycobacterium tuberculosis	INSTITUTE OF DERMATOLOGY, CHINESE ACADEMY OF MEDICAL SCIENCES AND PEKING UNION MEDICAL COLLEGE	2022-03-28	SRR18511641	SRX14642787	PRJNA820632	Mycobacteriaceae	skin			Sensitive																						98.74	1765298	60	tuberculosis	0.984
SAMEA112806023	WGS	PAIRED	ILLUMINA	ERS14813569	ERP010814								lineage1.1.2	lineage1.1.2		Mycobacterium tuberculosis	FZB	2023-07-21	ERR11082319	ERX10529688	PRJEB9680					Sensitive																						99.26	1603671	53	tuberculosis	1.582
SAMEA5366605	WGS	PAIRED	ILLUMINA	ERS3173211	ERP109304	Africa	GHA						lineage6.3.1	lineage6.3.1	L6.3.1	Mycobacterium africanum	FZB	2019-02-26	ERR3170432	ERX3198378	PRJEB27244					Sensitive																						99.21	1328608	45	tuberculosis	3.629
SAMN09914638	WGS	PAIRED	ILLUMINA	SRS3715404	SRP156366	Europe	MDA		2014	human	Homo sapiens	3	lineage4.3.3	lineage4.3.3	L4	Mycobacterium tuberculosis	YALE SCHOOL OF PUBLIC HEALTH	2018-08-26	SRR7755746	SRX4611564	PRJNA482716					Pre-XDR-TB																						99.48	1242264	27	tuberculosis	3.972
SAMEA113538344	WGS	PAIRED	ILLUMINA	ERS15534765	ERP147571	Africa	BWA						lineage4.3.4.2.1	lineage4.3.4.2.1		Mycobacterium tuberculosis	FZB	2023-09-17	ERR11466285	ERX10872442	PRJEB62480					Other																						99.44	1631411	50	tuberculosis	2.061
SAMEA7525759	WGS	PAIRED	ILLUMINA	ERS5282233	ERP124853	Europe	ALB						lineage4.8	lineage4.8		Mycobacterium tuberculosis	SAN RAFFAELE SCIENTIFIC INSTITUTE	2021-11-11	ERR4795892	ERX4665665	PRJEB41119					Sensitive	S				S	S	S	S	S				S		S	S	S	S	S	S	CRyPTIC_reuse_table	99.69	1789047	56	tuberculosis	1.839
SAMEA112799375	WGS	PAIRED	ILLUMINA	ERS14806921	ERP010814								lineage4.6.2	lineage4.6.2		Mycobacterium tuberculosis	FZB	2023-07-20	ERR11049199	ERX10495989	PRJEB9680					Sensitive																						99.51	1726702	58	tuberculosis	1.449
SAMEA112806320	WGS	PAIRED	['ILLUMINA','ILLUMINA']	ERS14813866									lineage4.3	lineage4.3		Mycobacterium tuberculosis			['ERR11082676','ERR11082675']	['ERX10530045','ERX10530044']	PRJEB9680					Sensitive																						99.79	2369346	80	tuberculosis	1.232
SAMN17277802	WGS	PAIRED	ILLUMINA	SRS8001489	SRP301167	Asia	IRN	Tehran	2019				La1.2.BCG	La1.2.BCG	La1.2	Mycobacterium bovis	UNIVERSITY OF TECHNOLOGY SYDNEY	2021-01-11	SRR13399332	SRX9818436	PRJNA691088				Pasteur 1173P2	Other																						99.32	1746468	55	tuberculosis	5.724
SAMN02403585	WGS	PAIRED	['ILLUMINA','ILLUMINA','ILLUMINA','ILLUMINA']	SRS555515		Africa	ZAF			human	Homo sapiens	3	lineage4.8.1	lineage4.8.1	L4.8.1	Mycobacterium tuberculosis			['SRR1167349','SRR1169185','SRR1165638','SRR1172141']	['SRX470750','SRX468000']	PRJNA228139					MDR-TB																						99.57	4223902	85	tuberculosis	0.923
SAMEA104357520	WGS	PAIRED	ILLUMINA	ERS1982498	ERP104892	Asia	CHN		2007	human	Homo sapiens	3	lineage4.5	lineage4.5	L4.5	Mycobacterium tuberculosis	FUDAN UNIVERSITY	2018-10-25	ERR2179725	ERX2236144	PRJEB23157		sputum			Sensitive																						99.21	1828006	57	tuberculosis	1.702
SAMN37738644	WGS	PAIRED	ILLUMINA	SRS19111655	SRP465342	Africa	ZAF		2022	human	Homo sapiens	3	lineage3.1.1	lineage3.1.1		Mycobacterium tuberculosis	UNIVERISTY OF ANTWERP	2023-10-11	SRR26331630	SRX22039598	PRJNA1026351		sputum			RR-TB																						69.1	1005110	31	tuberculosis	0.9
SAMN39287101	WGS	PAIRED	ILLUMINA	SRS20075685	SRP399923	Oceania	AUS	Victoria	2021	human	Homo sapiens	3	lineage4.3.4.2.1	lineage4.3.4.2.1		Mycobacterium tuberculosis	MDUPHL	2024-01-07	SRR27450543	SRX23122134	PRJNA857537					Sensitive																						99.75	1286060	44	tuberculosis	4.522
SAMN21616255	WGS	PAIRED	ILLUMINA	SRS10317117	SRP338617	North America	CAN	Ontario	2010	human	Homo sapiens	3	lineage5.1.2	lineage5.1.2		Mycobacterium tuberculosis	PUBLIC HEALTH ONTARIO	2021-09-24	SRR16057931	SRX12344737	PRJNA766079					Sensitive					S		S					S	S								CRyPTIC_WHO2021_PMC7612554	99.36	891108	56	tuberculosis	2.71
SAMEA104357523	WGS	PAIRED	ILLUMINA	ERS1982501	ERP104892	Asia	CHN		2007	human	Homo sapiens	3	lineage4.5	lineage4.5	L4.5	Mycobacterium tuberculosis	FUDAN UNIVERSITY	2022-01-23	ERR2179728	ERX2236147	PRJEB23157		sputum			Sensitive																						99.19	1815253	55	tuberculosis	1.863
SAMEA5569642	WGS	PAIRED	['ILLUMINA','ILLUMINA']	ERS3371664		South America	PER		2012				lineage4	lineage4	L4	Mycobacterium tuberculosis			['ERR3287449','ERR9029867']	['ERX8573269','ERX3313958']	PRJEB32234					XDR-TB	R				R	S	R	R	R				R		S	S	S	R	S	R	['Walker_2022','CRyPTIC_reuse_table']	99.76	3644079	125	tuberculosis	0.457
SAMEA7157567	WGS	PAIRED	ILLUMINA	ERS4918029	ERP123095	Asia	GEO						lineage4.3.3	lineage4.3.3		Mycobacterium tuberculosis	SWISS TROPICAL AND PUBLIC HEALTH INSTITUTE	2021-05-15	ERR5865949	ERX5511744	PRJEB39561					MDR-TB																						99.77	1519368	43	tuberculosis	1.829
SAMN09425868	WGS	PAIRED	ILLUMINA	SRS3544231	SRP153329	South America	PER		2010	human	Homo sapiens	3	lineage4.1.2.1	lineage4.1.2.1	L4.1.2.1	Mycobacterium tuberculosis	SWISS TROPICAL AND PUBLIC HEALTH INSTITUTE	2018-07-13	SRR7517787	SRX4387733	PRJNA454477		sputum			MDR-TB																						99.53	1678095	38	tuberculosis	1.795
SAMEA112806977	WGS	PAIRED	ILLUMINA	ERS14814523	ERP010814								lineage1.1.2	lineage1.1.2		Mycobacterium tuberculosis	FZB	2023-07-20	ERR11050950	ERX10497741	PRJEB9680					Sensitive																						99.06	1681560	55	tuberculosis	1.925
SAMN06855994	WGS	PAIRED	ILLUMINA	SRS2261478	SRP108793	North America	MEX	Baja California,Ensenada	2015	domestic cattle	Bos taurus	2	La1.8.1	La1.8.1	La1	Mycobacterium bovis	UNIVERSIDAD AUTONOMA DE BAJA CALIFORNIA	2017-06-08	SRR5657520	SRX2893924	PRJNA384996		lymph node			Other																						99.48	1271657	69	tuberculosis	5.124
SAMEA5975157	WGS	PAIRED	ILLUMINA	ERS3777994	ERP117507	Asia	CHN		2018	human	Homo sapiens	3	lineage2.2.1	lineage2.2.1	L2	Mycobacterium tuberculosis	FUDAN UNIVERSITY	2020-06-13	ERR3559409	ERX3559160	PRJEB34582		sputum			Other																						99.54	1759119	60	tuberculosis	2.163
SAMEA112806244	WGS	PAIRED	ILLUMINA	ERS14813790	ERP010814								lineage4.1.2	lineage4.1.2		Mycobacterium tuberculosis	FZB	2023-07-21	ERR11082598	ERX10529967	PRJEB9680					Sensitive																						99.49	1757281	60	tuberculosis	2.13
SAMN08629577	WGS	PAIRED	ILLUMINA	SRS3011924	SRP128089	Asia	BGD			human	Homo sapiens	3	lineage3	lineage3	L3	Mycobacterium tuberculosis	SAN RAFFAELE	2018-03-02	SRR6797465	SRX3756232	PRJNA428596					Sensitive					S		S		S				S	S				S			CRyPTIC_WHO2021_PMC7612554	99.5	1988198	45	tuberculosis	2.565
SAMN08709031	WGS	PAIRED	ILLUMINA	SRS3041342	SRP128089					human	Homo sapiens	3	lineage2.2.1	lineage2.2.1		Mycobacterium tuberculosis	SAN RAFFAELE	2018-03-14	SRR6832363	SRX3788679	PRJNA428596					Other																						99.47	2230175	48	tuberculosis	2.331
SAMN09284180	WGS	PAIRED	ILLUMINA	SRS3359942	SRP053287					domestic cattle	Bos taurus	2	La1.8.1	La1.8.1	La1	Mycobacterium bovis	USDA-NVSL-DBL	2018-05-31	SRR7240409	SRX4146323	PRJNA251692					Other																						99.5	1088639	60	tuberculosis	4.824
SAMN31135830	WGS	PAIRED	ILLUMINA	SRS15318330	SRP400886	Europe	CZE		2021	human	Homo sapiens	3	lineage4.7	lineage4.7		Mycobacterium tuberculosis	SAN RAFFAELE SCIENTIFIC INSTITUTE	2022-10-04	SRR21798432	SRX17792489	PRJNA886608					Sensitive																						99.61	692523	21	tuberculosis	7.501
SAMN41389300	WGS	PAIRED	ILLUMINA	SRS21288244	SRP507535	Asia	BGD		2006	human	Homo sapiens	3	lineage4.8	lineage4.8		Mycobacterium tuberculosis	FIND, THE FOUNDATION FOR INNOVATIVE NEW DIAGNOSTICS	2024-05-14	SRR29017406	SRX24543720	PRJNA1109295					MDR-TB																						99.88	1336005	45	tuberculosis	0.708
SAMEA8718320	WGS	PAIRED	ILLUMINA	ERS6402766	ERP128647	Africa	ZAF						lineage4.3.4.2.1	lineage4.3.4.2.1		Mycobacterium tuberculosis	CTB/NICD	2022-03-15	ERR8975069	ERX5543425	PRJEB44577					Sensitive	S				S	S	S	S	S				S		S	S	S	S	S	S	CRyPTIC_reuse_table	99.85	1740330	61	tuberculosis	2.29
SAMN13814000	WGS	PAIRED	ILLUMINA	SRS5977768	SRP241186	Africa	ZAF		2019	human	Homo sapiens	3	lineage2.2.1	lineage2.2.1	L2	Mycobacterium tuberculosis	UCT	2020-01-10	SRR10869117	SRX7539192	PRJNA600338		sputum			MDR-TB																						99.55	1674423	58	tuberculosis	1.367
SAMEA112803666	WGS	PAIRED	ILLUMINA	ERS14811212	ERP010814								lineage4.6.5	lineage4.6.5		Mycobacterium tuberculosis	FZB	2023-07-22	ERR11043980	ERX10490771	PRJEB9680					Other																						98.01	1649881	54	tuberculosis	1.376
SAMEA2343261	WGS	PAIRED	ILLUMINA	ERS400953	ERP004677	South America	PER						lineage2.2.1	lineage2.2.1	L2.2.1	Mycobacterium tuberculosis	SC	2014-06-10	ERR502936	ERX468293	PRJEB5280					RR-TB																						99.55	2749890	63	tuberculosis	1.098
SAMEA6875251	WGS	PAIRED	ILLUMINA	ERS4602812	ERP122165	Europe	ESP	Valencia	2014				lineage4.3.1	lineage4.3.1	L4.3.1	Mycobacterium tuberculosis	Instituto_de_Biomedicina_de_Valencia	2022-06-11	ERR4195271	ERX4156477	PRJEB38719			No		Sensitive	S					S																99.35	1884325	85	tuberculosis	1.497
SAMEA1119621	WGS	PAIRED	ILLUMINA	ERS2399030	ERP107961	Europe	GBR	England					lineage3	lineage3	L3	Mycobacterium tuberculosis	PHE	2022-07-23	ERR2514440	ERX2533650	PRJEB25991					Sensitive					S		S					S	S								Walker_2022	99.53	1879189	63	tuberculosis	0.446
SAMEA7156482	WGS	PAIRED	['ILLUMINA','ILLUMINA']	ERS4916945		Asia	GEO						lineage2.2.1	lineage2.2.1		Mycobacterium tuberculosis			['ERR5863922','ERR5863923']	['ERX5509718','ERX5509717']	PRJEB39561					Pre-XDR-TB																						99.48	3369758	76	tuberculosis	1.467
SAMN10462529	WGS	PAIRED	ILLUMINA	SRS4072278	SRP170108	Africa	KEN			human	Homo sapiens	3	lineage2.2.1	lineage2.2.1	L2	Mycobacterium tuberculosis	SWISS TROPICAL AND PUBLIC HEALTH INSTITUTE	2018-11-22	SRR8237343	SRX5055616	PRJNA488343		sputum			Sensitive																						99.56	1414500	32	tuberculosis	3.238
SAMEA1018971	WGS	PAIRED	ILLUMINA	ERS055321	ERP000276	Europe	GBR						lineage3	lineage3	L3	Mycobacterium tuberculosis	SC	2014-09-11	ERR072102	ERX049868	PRJEB2221					Sensitive																						99.57	1925695	33	tuberculosis	1.828
SAMEA14460131	WGS	PAIRED	ILLUMINA	ERS12087078	ERP137916	Africa	GMB		2012	human	Homo sapiens	3	lineage4.1.2.1	lineage4.1.2.1		Mycobacterium tuberculosis	INSTITUTE OF TROPICAL MEDICINE	2022-06-25	ERR9786313	ERX9333589	PRJEB53138		sputum			Sensitive																						99.44	594819	28	tuberculosis	4.136
SAMN21857198	WGS	PAIRED	ILLUMINA	SRS10346925	SRP338930	North America	USA	New York state	2018	human	Homo sapiens	3	lineage2.2.1	lineage2.2.1		Mycobacterium tuberculosis	WADSWORTH CENTER - NYS DOH	2021-09-27	SRR16089619	SRX12376020	PRJNA766641					Sensitive					S		S					S	S	S							CRyPTIC_WHO2021_PMC7612554	99.58	1507498	84	tuberculosis	3.108
SAMEA9977274	WGS	PAIRED	ILLUMINA	ERS7655552	ERP123401	South America	PER	Lima	2009	human	Homo sapiens	3	lineage4.1.2.1	lineage4.1.2.1		Mycobacterium tuberculosis	IMPERIAL COLLEGE LONDON	2021-11-17	ERR6866576	ERX6490004	PRJEB39837					Sensitive																						99.6	1593167	54	tuberculosis	0.527
SAMEA8616272	WGS	PAIRED	ILLUMINA	ERS6300879	ERP128579								lineage4.9	lineage4.9		Mycobacterium tuberculosis complex sp.	FZB	2021-11-22	ERR5979733	ERX5619519	PRJEB44524					Sensitive																						99.94	1651510	56	tuberculosis	0.895
SAMEA1118392	WGS	PAIRED	ILLUMINA	ERS2397801	ERP107961	Europe	GBR	England					lineage4.8	lineage4.8	L4.8	Mycobacterium tuberculosis	PHE	2022-07-17	ERR2513211	ERX2532421	PRJEB25991					Sensitive					S		S					S	S								Walker_2022	99.71	1896790	65	tuberculosis	1.251
SAMEA4846614	WGS	PAIRED	ILLUMINA	ERS2666469	ERP021867	Europe	GBR						La1.8.1	La1.8.1	La1	Mycobacterium bovis	WELLCOME SANGER INSTITUTE	2019-08-07	ERR3468581	ERX3490244	PRJEB19799					Other																						99.28	1778064	56	tuberculosis	2.288
SAMN31674303	WGS	PAIRED	ILLUMINA	SRS15722757	SRP407089	Oceania	AUS	NSW	2021	human	Homo sapiens	3	lineage4.3.4.1	lineage4.3.4.1		Mycobacterium tuberculosis	INSTITUTE OF CLINICAL PATHOLOGY AND MEDICAL RESEARCH	2022-11-09	SRR22249950	SRX18226410	PRJNA899911					Sensitive																						99.65	1946844	65	tuberculosis	2.539
SAMN13568778	WGS	PAIRED	ILLUMINA	SRS5925451	SRP239172	South America	PER	Lima	2015	human	Homo sapiens	3	lineage4.1.2.1	lineage4.1.2.1	L4	Mycobacterium tuberculosis	RADBOUDUMC	2019-12-31	SRR10808831	SRX7482574	PRJNA595834		sputum			Sensitive																						99.47	1727963	63	tuberculosis	4.759
SAMEA7562696	WGS	PAIRED	ILLUMINA	ERS5319329	ERP124988	Asia	VNM						lineage4.1.2.1	lineage4.1.2.1		Mycobacterium tuberculosis	OUCRU-HCMC	2021-11-11	ERR4830256	ERX4700240	PRJEB41247					Sensitive	S				S	S	S	S	S				S		S	S	S	S	S	S	['Walker_2022','CRyPTIC_reuse_table']	99.53	1926778	46	tuberculosis	5.743
SAMN21856404	WGS	PAIRED	ILLUMINA	SRS10345284	SRP338907	Europe	UKR	Kharkiv	2020	human	Homo sapiens	3	lineage2.2.1	lineage2.2.1		Mycobacterium tuberculosis	NIH / NIAID	2021-10-16	SRR16087917	SRX12374374	PRJNA766649		sputum			MDR-TB																						99.58	1591048	54	tuberculosis	1.726
SAMEA7554945	WGS	PAIRED	ILLUMINA	ERS5311589	ERP124941	Europe	GBR						lineage4.9.1	lineage4.9.1		Mycobacterium tuberculosis	PUBLIC HEALTH ENGLAND	2021-11-11	ERR4821577	ERX4691419	PRJEB41201					Sensitive					S		S					R	S								Walker_2022	99.71	1808358	60	tuberculosis	2.042
SAMEA112250062	WGS	PAIRED	ILLUMINA	ERS14360925	ERP010814								lineage4.8	lineage4.8		Mycobacterium tuberculosis	FZB	2022-12-27	ERR10680085	ERX10147913	PRJEB9680					MDR-TB																						99.65	1577993	53	tuberculosis	1.974
SAMEA7527886	WGS	PAIRED	ILLUMINA	ERS5284357	ERP124850	Asia	IND	Mumbai					lineage4.8	lineage4.8		Mycobacterium tuberculosis	FOUNDATION FOR MEDICAL RESEARCH INDIA	2021-11-10	ERR4799300	ERX4668717	PRJEB41116					Pre-XDR-TB		S						R													Walker_2022	99.61	1570777	52	tuberculosis	0.39
SAMEA7819016	WGS	PAIRED	ILLUMINA	ERS5566220	ERP021867	Europe	GBR						La1.8.1	La1.8.1	La1	Mycobacterium bovis	WELLCOME SANGER INSTITUTE	2021-02-04	ERR5162116	ERX4967079	PRJEB19799					Other																						99.43	2014060	69	tuberculosis	2.411
SAMN27030030	WGS	PAIRED	ILLUMINA	SRS13361469	SRP349160	Asia	CHN	Chongqing City	2017	human	Homo sapiens	3	lineage2.2.1	lineage2.2.1		Mycobacterium tuberculosis	CHILDRENS HOSPITAL OF CHONGQING MEDICAL UNIVERSITY	2022-06-10	SRR19612255	SRX15663031	PRJNA785273					Sensitive																						99.5	1823207	62	tuberculosis	0.977
SAMEA7542244	WGS	PAIRED	ILLUMINA	ERS5298696	ERP124934	Asia	CHN						lineage2.2.1	lineage2.2.1		Mycobacterium tuberculosis	CCDC	2021-11-10	ERR4810669	ERX4679115	PRJEB41194					HR-TB	S	S			S	R	R	S	S				S	S	S	S	S	S	S	S	['Walker_2022','CRyPTIC_reuse_table']	99.59	1777317	61	tuberculosis	0.815
SAMEA7545255	WGS	PAIRED	ILLUMINA	ERS5301912	ERP124939	South America	PER		2018				lineage4.3.3			Mycobacterium tuberculosis	UNIVERSIDAD PERUANA CAYETANO HEREDIA	2021-11-10	ERR4811752	ERX4681742	PRJEB41199					Sensitive							S						S								Walker_2022	99.72	1618432	55	tuberculosis	1.35
SAMEA113537247	WGS	PAIRED	['ILLUMINA','ILLUMINA']	ERS15533668		Africa	BWA						lineage4.3.2.1	lineage4.3.2.1		Mycobacterium tuberculosis			['ERR11465022','ERR11465021']	['ERX10871179','ERX10871178']	PRJEB62480					Sensitive																						99.37	2886445	84	tuberculosis	0.609
SAMEA8987144	WGS	PAIRED	ILLUMINA	ERS6669846	ERP130602	Europe	FRA		2012	European badger	Meles meles	3	La1.2	La1.2	La1	Mycobacterium bovis	ANSES	2022-09-22	ERR6337400	ERX5969077	PRJEB46417					Other																						99.4	1399116	75	tuberculosis	2.989
SAMN02381027	WGS	PAIRED	['ILLUMINA','ILLUMINA','ILLUMINA','ILLUMINA']	SRS515083		Africa	UGA			human	Homo sapiens	3	lineage2.2.1	lineage2.2.1	L2.2.1	Mycobacterium tuberculosis			['SRR1049687','SRR1140694','SRR1049688','SRR1062917']	['SRX447151','SRX399891','SRX391863']	PRJNA223582		sputum			Pre-XDR-TB																						99.18	5770344	127	tuberculosis	1.337
SAMEA2535211	WGS	PAIRED	ILLUMINA	ERS458613	ERP005779								lineage4.3.1	lineage4.3.1		Mycobacterium tuberculosis complex sp.	FZB	2016-06-16	ERR553206	ERX512275	PRJEB6273					Sensitive																						99.72	947369	62	tuberculosis	2.848
SAMN02584653	WGS	PAIRED	['ILLUMINA','ILLUMINA']	SRS555926		Europe	MDA	Chisinau		human	Homo sapiens	3	lineage2.2.1	lineage2.2.1	L2.2.1	Mycobacterium tuberculosis			['SRR1166267','SRR1169111']	['SRX468562','SRX470677']	PRJNA234622					MDR-TB																						99.43	5518749	125	tuberculosis	0.843
SAMN08906431	WGS	PAIRED	ILLUMINA	SRS3356251	SRP149365	North America	MEX	Jalisco		domestic cattle	Bos taurus	3	La1.8.1	La1.8.1	La1	Mycobacterium bovis	USDA-NVSL-DBL	2018-05-30	SRR7236382	SRX4142455	PRJNA449507					Other																						99.36	880648	46	tuberculosis	6.143
SAMEA112803308	WGS	PAIRED	ILLUMINA	ERS14810854	ERP010814								lineage4.2.1	lineage4.2.1		Mycobacterium tuberculosis	FZB	2023-07-20	ERR11043605	ERX10490396	PRJEB9680					MDR-TB																						99.4	1622013	53	tuberculosis	1.109
SAMEA3558883	WGS	PAIRED	ILLUMINA	ERS866032	ERP011639	South America	BRA						lineage4.3.2	lineage4.3.2	L4.3.2	Mycobacterium tuberculosis	LSHTM	2015-12-10	ERR1035350	ERX1114148	PRJEB10385					MDR-TB	S	S			R		R	R		S			R	R							Coll_2018	99.61	1445135	30	tuberculosis	1.875
SAMN13169448	WGS	PAIRED	ILLUMINA	SRS5596799	SRP227831	Europe	MDA	Chisinau	2014	human	Homo sapiens	3	lineage4.2.1.1	lineage4.2.1.1	L4	Mycobacterium tuberculosis	NIH / NIAID	2019-10-31	SRR10379901	SRX7081033	PRJNA586859		sputum			Other																						99.51	1647912	56	tuberculosis	0.557
SAMN13208016	WGS	PAIRED	ILLUMINA	SRS5609902	SRP228479	Asia	GEO	Tbilisi	2016	human	Homo sapiens	3	lineage2.2.1	lineage2.2.1		Mycobacterium tuberculosis	NIH / NIAID	2019-11-05	SRR10397095	SRX7097532	PRJNA587747		sputum			MDR-TB																						99.57	1792682	60	tuberculosis	0.992
SAMN35981915	WGS	PAIRED	ILLUMINA	SRS18230709	SRP448193					human	Homo sapiens	3	lineage2.2.1	lineage2.2.1		Mycobacterium tuberculosis	CHINESE CENTER FOR DISEASE CONTROL AND PREVENTION	2023-07-09	SRR25206953	SRX20953733	PRJNA987438		sputum			XDR-TB																						97.73	1808187	62	tuberculosis	1.369
SAMN21593408	WGS	PAIRED	ILLUMINA	SRS10406082	SRP339647	Europe	BGR	Sofia	2017	human	Homo sapiens	3	lineage4.2.2.1	lineage4.2.2.1		Mycobacterium tuberculosis	NATIONAL CENTER OF INFECTIOUS AND PARASITIC DISEASES, SOFIA BULGARIA	2021-10-01	SRR16149188	SRX12433982	PRJNA765918					Pre-XDR-TB																						99.26	1189672	39	tuberculosis	3.548
SAMN19657192	WGS	PAIRED	ILLUMINA	SRS9179428	SRP323639	Europe	MDA		2018	human	Homo sapiens	3	lineage4.8	lineage4.8		Mycobacterium tuberculosis	SIMON FRASER UNIVERSITY	2021-06-11	SRR14782426	SRX11115439	PRJNA736718					Sensitive																						99.58	1345341	41	tuberculosis	1.945
SAMN31220368	WGS	PAIRED	ILLUMINA	SRS15392800	SRP402335	Asia	CHN	Beijing	2019	human	Homo sapiens	3	lineage2.2.1	lineage2.2.1		Mycobacterium tuberculosis	CAPITAL MEDICAL UNIVERSITY	2022-10-13	SRR21887774	SRX17874572	PRJNA888557		sputum			MDR-TB																						99.55	1719668	58	tuberculosis	0.821
SAMEA6797980	WGS	PAIRED	['ILLUMINA','ILLUMINA']	ERS4525644		Africa	NGA						lineage4.6.2.2	lineage4.6.2.2		Mycobacterium tuberculosis			['ERR4423783','ERR4423784']	['ERX4364342','ERX4364341']	PRJEB37945					MDR-TB																						99.54	2832775	95	tuberculosis	1.495
SAMN24851356	WGS	PAIRED	ILLUMINA	SRS11614722	SRP313707					human	Homo sapiens	3	lineage4.4.1.1	lineage4.4.1.1		Mycobacterium tuberculosis	UNIVERSITY OF WISCONSIN-MADISON	2022-01-11	SRR17567924	SRX13737122	PRJNA720149					Sensitive																						99.74	1671202	49	tuberculosis	2.335
SAMN41148398	WGS	PAIRED	ILLUMINA	SRS21175107	SRP338930	North America	USA	New York state	2023	human	Homo sapiens	3	lineage3	lineage3		Mycobacterium tuberculosis	WADSWORTH CENTER	2024-05-01	SRR28859593	SRX24419644	PRJNA766641					HR-TB																						99.62	1465147	49	tuberculosis	1.736
SAMEA1119827	WGS	PAIRED	ILLUMINA	ERS2399236	ERP107961	Europe	GBR	England					lineage2.2.1	lineage2.2.1	L2.2.1	Mycobacterium tuberculosis	PHE	2021-10-23	ERR2514646	ERX2533856	PRJEB25991					Pre-XDR-TB					S		R						R								Walker_2022	99.57	1248957	43	tuberculosis	3.341
SAMEA9070575	WGS	PAIRED	ILLUMINA	ERS6798882	ERP129488	Africa	ZAF						lineage4.8	lineage4.8		Mycobacterium tuberculosis	Swiss-TPH	2021-06-29	ERR5987409	ERX5627783	PRJEB45389					RR-TB	S						R											S			CRyPTIC_WHO2021_PMC7612554	99.69	893502	29	tuberculosis	1.64
SAMEA3558237	WGS	PAIRED	ILLUMINA	ERS865386	ERP011639	South America	PER						lineage4.3.2	lineage4.3.2	L4.3.2	Mycobacterium tuberculosis	LSHTM	2015-12-10	ERR1034704	ERX1113502	PRJEB10385					MDR-TB																						99.64	1627152	38	tuberculosis	2.119
SAMN09914695	WGS	PAIRED	ILLUMINA	SRS3715457	SRP156366	Europe	MDA		2013	human	Homo sapiens	3	lineage4.3.3	lineage4.3.3	L4	Mycobacterium tuberculosis	YALE SCHOOL OF PUBLIC HEALTH	2018-08-26	SRR7755693	SRX4611617	PRJNA482716					Other																						99.19	762402	16	tuberculosis	18.35
SAMEA7525483	WGS	PAIRED	ILLUMINA	ERS5281957	ERP124850	Asia	IND	Mumbai					lineage1.2.2.2	lineage1.2.2.2		Mycobacterium tuberculosis	FOUNDATION FOR MEDICAL RESEARCH INDIA	2021-11-09	ERR4796941	ERX4666356	PRJEB41116					MDR-TB	S	S			I	S	R	S	S				R		S	S	S	S	S	R	['CRyPTIC_reuse_table','Walker_2022']	98.88	1568967	46	tuberculosis	1.947
SAMN08347748	WGS	PAIRED	ILLUMINA	SRS2823101	SRP128704	Europe	BLR	Minsk		human	Homo sapiens	3	lineage2.2.1	lineage2.2.1		Mycobacterium tuberculosis	NIH / NIAID	2018-01-10	SRR6458447	SRX3548983	PRJNA429460		sputum			Pre-XDR-TB																						99.57	1314532	68	tuberculosis	2.825
SAMEA11934183	WGS	PAIRED	ILLUMINA	ERS9581342	ERP133916	Africa	ZAF		2015	human	Homo sapiens	3	lineage4.8	lineage4.8		Mycobacterium tuberculosis	INSTITUTE OF TROPICAL MEDICINE ANTWERP	2022-07-13	ERR7737721	ERX7306003	PRJEB49409		sputum			RR-TB																						99.65	1831952	62	tuberculosis	0.446
SAMEA2711023	WGS	PAIRED	ILLUMINA	ERS531980	ERP006738	Asia	THA		2004				lineage1.1.1	lineage1.1.1	L1.1.1	Mycobacterium tuberculosis	SC	2016-01-15	ERR718523	ERX662445	PRJEB7056					HR-TB																						99.4	1637321	37	tuberculosis	1.504
SAMEA6359787	WGS	PAIRED	ILLUMINA	ERS4126036	ERP021867	Europe	GBR						La1.8.1	La1.8.1	La1	Mycobacterium bovis	WELLCOME SANGER INSTITUTE	2021-02-03	ERR5087452	ERX4893573	PRJEB19799					Other																						98.93	1664551	41	tuberculosis	2.268
SAMN02598971	WGS	PAIRED	['ILLUMINA','ILLUMINA','ILLUMINA','ILLUMINA']	SRS557867		Asia	IND	Tiruvallur		human	Homo sapiens	3	lineage1.1.2	lineage1.1.2	L1.1.2	Mycobacterium tuberculosis			['SRR1172274','SRR1180246','SRR1169579','SRR1183058']	['SRX479550','SRX471076']	PRJNA235636		sputum			Sensitive																						94.9	7828069	180	tuberculosis	0.684
SAMD00263797	WGS	PAIRED	ILLUMINA	DRS357151	DRP011011	Asia	VNM	Da Nang					lineage1.1.1	lineage1.1.1		Mycobacterium tuberculosis	RIT_JATA	2024-01-10	DRR261187	DRX250890	PRJDB10923					Sensitive																						99.43	1041957	71	tuberculosis	1.837
SAMN33756370	WGS	PAIRED	ILLUMINA	SRS17044765	SRP427259	Asia	GEO	Tbilisi	2020	human	Homo sapiens	3	lineage4.8	lineage4.8		Mycobacterium tuberculosis	NIH / NIAID	2023-03-17	SRR23862184	SRX19674511	PRJNA944654		sputum			Sensitive																						99.77	1394972	47	tuberculosis	1.675
SAMN39286774	WGS	PAIRED	ILLUMINA	SRS20075770	SRP399923	Oceania	AUS	Victoria	2019	human	Homo sapiens	3	lineage2.2.1	lineage2.2.1		Mycobacterium tuberculosis	MDUPHL	2024-01-07	SRR27450458	SRX23122219	PRJNA857537					Sensitive																						99.61	1671788	58	tuberculosis	2.699
SAMN41389791	WGS	PAIRED	ILLUMINA	SRS21288672	SRP507535	Asia	BGD		2007	human	Homo sapiens	3	lineage3	lineage3		Mycobacterium tuberculosis	FIND, THE FOUNDATION FOR INNOVATIVE NEW DIAGNOSTICS	2024-05-14	SRR29017573	SRX24544149	PRJNA1109295					RR-TB																						99.64	1656403	56	tuberculosis	0.578
SAMN21978514	WGS	PAIRED	ILLUMINA	SRS10407287	SRP339714					human	Homo sapiens	3	lineage2.2.2	lineage2.2.2		Mycobacterium tuberculosis	TGEN NORTH	2021-10-01	SRR16156290	SRX12441012	PRJNA767684					Pre-XDR-TB																						99.55	2028695	70	tuberculosis	2.805
SAMN08215422	WGS	PAIRED	ILLUMINA	SRS2775058	SRP119652	North America	CAN	British Columbia	2013	human	Homo sapiens	3	lineage4.1.2.1	lineage4.1.2.1	L4	Mycobacterium tuberculosis	BC CENTRE FOR DISEASE CONTROL PUBLIC HEALTH LABORATORY	2017-12-22	SRR6398060	SRX3491178	PRJNA413593					Sensitive					S		S						S	S							CRyPTIC_WHO2021_PMC7612554	99.47	1846546	50	tuberculosis	0.95
SAMEA6359874	WGS	PAIRED	ILLUMINA	ERS4126123	ERP021867	Europe	GBR						La1.8.1	La1.8.1	La1	Mycobacterium bovis	WELLCOME SANGER INSTITUTE	2021-02-03	ERR5087444	ERX4893565	PRJEB19799					Other																						99.03	1690365	53	tuberculosis	2.313
SAMEA112805880	WGS	PAIRED	['ILLUMINA','ILLUMINA']	ERS14813426									lineage4.3.3	lineage4.3.3		Mycobacterium tuberculosis			['ERR11082164','ERR11082165']	['ERX10529534','ERX10529533']	PRJEB9680					Sensitive																						99.67	1896745	64	tuberculosis	2.238
SAMN08913212	WGS	PAIRED	ILLUMINA	SRS3157146	SRP128089					human	Homo sapiens	3	lineage2.2.1	lineage2.2.1		Mycobacterium tuberculosis	SAN RAFFAELE	2018-04-11	SRR6981903	SRX3922528	PRJNA428596					Sensitive																						99.54	524567	22	tuberculosis	10.752
SAMEA112801290	WGS	PAIRED	ILLUMINA	ERS14808836	ERP010814								lineage4.1.2	lineage4.1.2		Mycobacterium tuberculosis	FZB	2023-07-21	ERR11067452	ERX10514382	PRJEB9680					Sensitive																						99.3	1655589	54	tuberculosis	1.215
SAMEA7546972	WGS	PAIRED	ILLUMINA	ERS5303626	ERP124939	South America	PER		2017				lineage4.1.2.1	lineage4.1.2.1		Mycobacterium tuberculosis	UNIVERSIDAD PERUANA CAYETANO HEREDIA	2021-11-10	ERR4813466	ERX4683456	PRJEB41199					MDR-TB	S				S	R	R	S	S				R		S	S	S	S	S	R	['CRyPTIC_reuse_table','Walker_2022']	99.6	1825107	62	tuberculosis	0.933
SAMEA4695118	WGS	PAIRED	ILLUMINA	ERS2515295	ERP109031	Europe	UKR		2015				lineage2.2.1	lineage2.2.1		Mycobacterium tuberculosis complex sp.	FZB	2018-08-31	ERR2600566	ERX2616874	PRJEB26996					Pre-XDR-TB																						99.51	1701025	55	tuberculosis	1.501
SAMN12565593	WGS	PAIRED	ILLUMINA	SRS5271051	SRP218410	Africa	ZAF	Durban	2017	human	Homo sapiens	3	lineage4.3.2.1	lineage4.3.2.1	L4	Mycobacterium tuberculosis	UNIVERSITY COLLEGE LONDON	2019-08-15	SRR9971104	SRX6718515	PRJNA559528		sputum			Sensitive																						98.62	1759447	58	tuberculosis	1.909
SAMEA11934331	WGS	PAIRED	ILLUMINA	ERS9581490	ERP133916	Africa	ZAF		2014	human	Homo sapiens	3	lineage4.4.1.1	lineage4.4.1.1		Mycobacterium tuberculosis	INSTITUTE OF TROPICAL MEDICINE ANTWERP	2022-07-28	ERR7737869	ERX7306151	PRJEB49409		sputum			MDR-TB																						99.77	1633196	56	tuberculosis	0.554
SAMN07999136	WGS	PAIRED	ILLUMINA	SRS2678013	SRP124760	Asia	CHN	Shanghai,Songjiang	2015	human	Homo sapiens	3	lineage2.2.1	lineage2.2.1	L2.2.1	Mycobacterium tuberculosis	FUDAN UNIVERSITY	2017-11-10	SRR6280254	SRX3382461	PRJNA417753		sputum			Sensitive																						99.43	1902816	62	tuberculosis	1.035
SAMN41389725	WGS	PAIRED	ILLUMINA	SRS21288479	SRP507535	Asia	BGD		2014	human	Homo sapiens	3	lineage1.1.3.1	lineage1.1.3.1		Mycobacterium tuberculosis	FIND, THE FOUNDATION FOR INNOVATIVE NEW DIAGNOSTICS	2024-05-14	SRR29017171	SRX24543955	PRJNA1109295					Pre-XDR-TB																						99.38	1738140	59	tuberculosis	0.989
SAMN16521684	WGS	PAIRED	ILLUMINA	SRS7571610	SRP288262	Africa	MDG		2006	human	Homo sapiens	3	lineage1.1.2	lineage1.1.2		Mycobacterium tuberculosis	SWISSTPH	2020-10-23	SRR12882682	SRX9348626	PRJNA670836		sputum			Sensitive																						99.14	1849719	42	tuberculosis	1.914
SAMN40273091	WGS	PAIRED	ILLUMINA	SRS20671148	SRP493618	Asia	GEO	Tbilisi	2018	human	Homo sapiens	3	lineage4.8	lineage4.8		Mycobacterium tuberculosis	NIH / NIAID	2024-03-06	SRR28240242	SRX23851075	PRJNA1074779		sputum			Sensitive																						99.59	1094453	36	tuberculosis	1.831
SAMEA112825209	WGS	PAIRED	ILLUMINA	ERS14832745	ERP135649	Asia	KOR		2010	human	Homo sapiens	3	lineage2.2.2	lineage2.2.2		Mycobacterium tuberculosis	ST GEORGE'S, UNIVERSITY OF LONDON	2023-07-25	ERR11138642	ERX10586026	PRJEB51057					Sensitive																						99.52	2547926	58	tuberculosis	2.207
SAMN30556170	WGS	PAIRED	ILLUMINA	SRS14862159	SRP394436	Asia	CHN	Eastern China	2017	human	Homo sapiens	3	lineage2.2.1	lineage2.2.1		Mycobacterium tuberculosis	SCHOOL OF PUBLIC HEALTH, FUDAN UNIVERSITY	2022-08-29	SRR21291138	SRX17300420	PRJNA874331					Sensitive																						99.38	1804967	60	tuberculosis	1.49
SAMEA14214078	WGS	PAIRED	ILLUMINA	ERS11816886	ERP125870	Europe	IRL		2019	human	Homo sapiens	3	lineage1.2.1.2.1	lineage1.2.1.2.1		Mycobacterium tuberculosis	IRISH MYCOBACTERIA REFERENCE LABORATORY (IMRL)	2022-05-17	ERR9657188	ERX9206620	PRJEB42011					HR-TB																						99.48	282843	16	tuberculosis	16.989
SAMN07658936	WGS	PAIRED	ILLUMINA	SRS2520188	SRP117784	Europe	GBR	Oxford	2016	human	Homo sapiens	3	lineage3	lineage3	L3	Mycobacterium tuberculosis	MODMEDMICOXFORD	2017-10-27	SRR6045421	SRX3192445	PRJNA401515					Sensitive					S		S						S								CRyPTIC_WHO2021_PMC7612554	99.58	1151974	38	tuberculosis	3.622
SAMEA112803245	WGS	PAIRED	ILLUMINA	ERS14810791	ERP010814								lineage4.3.3	lineage4.3.3		Mycobacterium tuberculosis	FZB	2023-07-20	ERR11043539	ERX10490330	PRJEB9680					Sensitive																						99.58	1459187	49	tuberculosis	2.193
SAMN10966138	WGS	PAIRED	ILLUMINA	SRS4387020	SRP186442	Europe	GBR	England, Woodchester Park	1989	bovine	Bos taurus	2	La1.8.1	La1.8.1	La1	Mycobacterium bovis	UNIVERSITY COLLEGE DUBLIN	2019-02-21	SRR8600127	SRX5400198	PRJNA523164					Other																						94.4	904092	26	tuberculosis	4.387
SAMN19657967	WGS	PAIRED	ILLUMINA	SRS9179917	SRP323639	Europe	MDA		2018	human	Homo sapiens	3	lineage2.2.1	lineage2.2.1		Mycobacterium tuberculosis	SIMON FRASER UNIVERSITY	2021-06-11	SRR14782528	SRX11115931	PRJNA736718					MDR-TB																						99.52	1232591	42	tuberculosis	2.629
SAMEA112800953	WGS	PAIRED	ILLUMINA	ERS14808499	ERP010814								lineage4.5	lineage4.5		Mycobacterium tuberculosis	FZB	2023-07-21	ERR11050960	ERX10497751	PRJEB9680					Sensitive																						99.31	1774933	57	tuberculosis	0.826
SAMN18823712	WGS	PAIRED	ILLUMINA	SRS8749346	SRP315773	North America	MEX	Baja California	2018	domestic cattle	Bos taurus	2	La1.8.1	La1.8.1	La1	Mycobacterium bovis	USDA-NVSL-DBPL	2021-04-21	SRR14296354	SRX10654030	PRJNA723608					Other																						99.43	1229811	68	tuberculosis	5.143
SAMN27519641	WGS	PAIRED	ILLUMINA	SRS12572270	SRP369525	Asia	GEO	Tbilisi	2020	human	Homo sapiens	3	lineage4.2.1	lineage4.2.1		Mycobacterium tuberculosis	NIH / NIAID	2022-04-11	SRR18715395	SRX14815733	PRJNA825524		sputum			Sensitive																						99.32	1339822	42	tuberculosis	2.094
SAMN41146495	WGS	PAIRED	ILLUMINA	SRS21174000	SRP338930	North America	USA	New York state	2021	human	Homo sapiens	3	lineage4.3.2	lineage4.3.2		Mycobacterium tuberculosis	WADSWORTH CENTER	2024-05-01	SRR28858387	SRX24418531	PRJNA766641					Other																						99.7	1540556	82	tuberculosis	2.001
SAMN28488180	WGS	PAIRED	ILLUMINA	SRS13028598	SRP375643	South America	COL		2006	human	Homo sapiens	3	lineage4.3.3	lineage4.3.3		Mycobacterium tuberculosis	CORPORACION PARA INVESTIGACIONES BIOLOGICAS	2022-05-17	SRR19241784	SRX15302544	PRJNA838941					Sensitive																						99.75	1601102	54	tuberculosis	1.221
SAMN41148577	WGS	PAIRED	ILLUMINA	SRS21175149	SRP338930	North America	USA	New York state	2023	human	Homo sapiens	3	lineage2.2.1	lineage2.2.1		Mycobacterium tuberculosis	WADSWORTH CENTER	2024-05-01	SRR28859880	SRX24419686	PRJNA766641					Sensitive																						99.62	1558798	52	tuberculosis	2.085
SAMN07236501	WGS	PAIRED	ILLUMINA	SRS2293252	SRP109608	Asia	THA	Bangkok	2006	human	Homo sapiens	3	lineage2.2.1	lineage2.2.1	L2.2.1	Mycobacterium tuberculosis	MAHIDOL UNIVERSITY	2017-06-19	SRR5709836	SRX2930541	PRJNA390471		cerebrospinal fluid			HR-TB																						99.65	1596530	55	tuberculosis	1.022
SAMEA6591833	WGS	PAIRED	ILLUMINA	ERS4356127	ERP111748	Europe	PRT		2018				lineage4.3.4.2	lineage4.3.4.2	L4	Mycobacterium tuberculosis	NATIONAL INSTITUTE OF HEALTH DR. RICARDO JORGE	2020-03-01	ERR3957949	ERX3965755	PRJEB29446					Sensitive																						99.73	1422669	47	tuberculosis	3.388
SAMN04385762	WGS	PAIRED	['ILLUMINA','ILLUMINA']	SRS1236482		Europe	ITA			human	Homo sapiens	3	lineage4.3.2	lineage4.3.2		Mycobacterium tuberculosis			['SRR3082119','SRR3085354']	SRX1514034	PRJNA306588					MDR-TB																						98.84	1898586	38	tuberculosis	3.389
SAMN16448922	WGS	PAIRED	ILLUMINA	SRS7521987	SRP287454	South America	BRA		2014	human	Homo sapiens	3	lineage4.3.4.2	lineage4.3.4.2		Mycobacterium tuberculosis	MICHIGAN STATE UNIVERSITY	2020-10-19	SRR12830382	SRX9297997	PRJNA669332		sputum			HR-TB																						99.88	293834	19	tuberculosis	7.515
SAMN37848210	WGS	PAIRED	ILLUMINA	SRS19170884	SRP466602	Asia	VNM	Ho Chi Minh City		human	Homo sapiens	3	lineage2.2.1	lineage2.2.1		Mycobacterium tuberculosis	UNIVERSITY OF MELBOURNE/ THE PETER DOHERTY INSTITUTE FOR INFECTION AND IMMUNITY	2023-10-16	SRR26399927	SRX22105804	PRJNA1028637		sputum			HR-TB																						99.47	1897518	43	tuberculosis	1.709
SAMEA104093412	WGS	PAIRED	ILLUMINA	ERS1757305	ERP021867	Europe	GBR						La1.8.1	La1.8.1	La1	Mycobacterium bovis	WELLCOME SANGER INSTITUTE	2018-08-22	ERR2747630	ERX2760684	PRJEB19799					Other																						99.19	691654	19	tuberculosis	5.138
SAMN07658278	WGS	PAIRED	ILLUMINA	SRS2519495	SRP117784	Europe	GBR	Oxford	2016	human	Homo sapiens	3	lineage4.8	lineage4.8	L4.8	Mycobacterium tuberculosis	MODMEDMICOXFORD	2017-10-27	SRR6046092	SRX3193304	PRJNA401515					HR-TB					S		R					S	S								CRyPTIC_WHO2021_PMC7612554	99.39	1347240	44	tuberculosis	2.766
SAMN33017237	WGS	PAIRED	ILLUMINA	SRS16660329	SRP420606	Europe	NLD			human	Homo sapiens	3	lineage4.9	lineage4.9	L4	Mycobacterium tuberculosis	AMSTERDAM UNIVERSITY MEDICAL CENTER	2023-02-02	SRR23315110	SRX19257775	PRJNA930639		As reported: laboratory strain		H37Rv	Sensitive																						99.93	1325865	71	tuberculosis	1.847
SAMN32938670	WGS	PAIRED	ILLUMINA	SRS16608064	SRP419384	North America	CAN		2021	human	Homo sapiens	3	lineage3	lineage3		Mycobacterium tuberculosis	PUBLIC HEALTH AGENCY OF CANADA, NATIONAL MICROBIOLOGY LABORATORY	2023-01-27	SRR23252664	SRX19198130	PRJNA928676					Sensitive																						99.47	1535069	59	tuberculosis	2.295
SAMEA115163068	WGS	PAIRED	ILLUMINA	ERS17970862	ERP111748	Europe	PRT		2023				lineage4.3.4.2	lineage4.3.4.2		Mycobacterium tuberculosis	NATIONAL INSTITUTE OF HEALTH DR. RICARDO JORGE	2024-02-03	ERR12544213	ERX11918437	PRJEB29446					Sensitive																						99.73	1574375	55	tuberculosis	2.92
SAMEA7156373	WGS	PAIRED	ILLUMINA	ERS4916836	ERP123095	Asia	GEO						lineage2.2.1	lineage2.2.1		Mycobacterium tuberculosis	SWISS TROPICAL AND PUBLIC HEALTH INSTITUTE	2021-05-14	ERR5863703	ERX5509498	PRJEB39561					MDR-TB																						99.08	1237768	28	tuberculosis	2.752
SAMEA112799469	WGS	PAIRED	ILLUMINA	ERS14807015	ERP010814								La3	La3		Mycobacterium tuberculosis	FZB	2023-07-20	ERR11049303	ERX10496093	PRJEB9680					Sensitive																						99.55	1602267	55	tuberculosis	3.621
SAMEA7545200	WGS	PAIRED	ILLUMINA	ERS5301857	ERP124939	South America	PER		2018				lineage4.3.3	lineage4.3.3		Mycobacterium tuberculosis	UNIVERSIDAD PERUANA CAYETANO HEREDIA	2021-11-10	ERR4811697	ERX4681687	PRJEB41199					Sensitive	S				S	S	S	S	S				S		S	S	S	S	S	S	['CRyPTIC_reuse_table','Walker_2022']	99.71	1469300	50	tuberculosis	0.895
SAMN05918960	WGS	PAIRED	ILLUMINA	SRS20795404	SRP496567	South America	PER	Lima	2012	human	Homo sapiens	3	lineage4	lineage4		Mycobacterium tuberculosis	FIND, THE FOUNDATION FOR INNOVATIVE NEW DIAGNOSTICS	2024-03-20	SRR28393862	SRX23998834	PRJNA343736		As reported: patient			Sensitive																						99.72	1984621	57	tuberculosis	1.039
SAMEA7353864	WGS	PAIRED	ILLUMINA	ERS5112339	ERP123964								La1.8.1	La1.8.1	La1	Mycobacterium bovis	ANIMAL AND PLANT HEALTH AGENCY	2020-11-15	ERR4627367	ERX4554487	PRJEB40340					Other																						97.54	959698	30	tuberculosis	3.587
SAMEA112806139	WGS	PAIRED	ILLUMINA	ERS14813685	ERP010814								lineage4.1.2.1	lineage4.1.2.1		Mycobacterium tuberculosis	FZB	2023-07-21	ERR11082437	ERX10529806	PRJEB9680					Sensitive																						99.52	1669506	57	tuberculosis	1.429
SAMEA7560478	WGS	PAIRED	ILLUMINA	ERS5317114	ERP124980								lineage2.2.1	lineage2.2.1		Mycobacterium tuberculosis	IML GAUTING	2021-11-12	ERR4828041	ERX4698025	PRJEB41239					MDR-TB																						99.58	1616756	54	tuberculosis	1.612
SAMEA8742336	WGS	PAIRED	ILLUMINA	ERS6421918	ERP128679	Africa	ZAF						lineage4.4.1.1	lineage4.4.1.1		Mycobacterium tuberculosis	CTB/NICD	2021-11-11	ERR5918024	ERX5559115	PRJEB44608					Sensitive	S				S	S	S	S	S				S		S	S	S	S	S	S	['CRyPTIC_reuse_table','Walker_2022']	99.58	1659681	56	tuberculosis	0.865
SAMEA7423497	WGS	PAIRED	ILLUMINA	ERS5181845	ERP124444	Africa	CMR						lineage4.8	lineage4.8		Mycobacterium tuberculosis complex sp.	FZB	2020-12-20	ERR4872160	ERX4741373	PRJEB40777					RR-TB																						99.66	1706023	58	tuberculosis	1.047
SAMN31423398	WGS	PAIRED	ILLUMINA	SRS15536476	SRP373287	Europe	ITA	Rome	2016	human	Homo sapiens	3	lineage4.4.1.2	lineage4.4.1.2		Mycobacterium tuberculosis	NATIONAL INSTITUTE OF INFECTIOUS DISEASES L. SPALLANZANI	2022-10-26	SRR22048449	SRX18029468	PRJNA834606		sputum			Sensitive																						99.56	1469648	44	tuberculosis	2.418
SAMN39286558	WGS	PAIRED	ILLUMINA	SRS20075736	SRP399923	Oceania	AUS	Victoria	2018	human	Homo sapiens	3	lineage2.2.1.1	lineage2.2.1.1		Mycobacterium tuberculosis	MDUPHL	2024-01-07	SRR27450492	SRX23122185	PRJNA857537					Sensitive																						99.6	1594918	55	tuberculosis	2.707
SAMN13637908	WGS	PAIRED	ILLUMINA	SRS5961754	SRP240403	South America	BRA	Greater Florianopolis	2014	human	Homo sapiens	3	lineage4.1.2	lineage4.1.2	L4	Mycobacterium tuberculosis	UNIVERSIDADE FEDERAL DO RIO GRANDE DO SUL	2020-01-08	SRR10851672	SRX7522201	PRJNA599957					Other																						99.58	1049583	36	tuberculosis	1.385
SAMN09725369	WGS	PAIRED	ILLUMINA	SRS3606581	SRP155672	Oceania	NZL	Blenheim	2013	bovine	Bos taurus	2	La1.8.1	La1.8.1	La1	Mycobacterium bovis	AGRESEARCH	2018-07-29	SRR7617854	SRX4482230	PRJNA479921					Other																						99.41	550962	27	tuberculosis	11.601
SAMN20513110	WGS	PAIRED	ILLUMINA	SRS9655574	SRP330727	Asia	CHN	Zheijiang	2008	human	Homo sapiens	3	lineage2.2.1	lineage2.2.1		Mycobacterium tuberculosis	SCHOOL OF PUBLIC HEALTH, FUDAN UNIVERSITY	2021-08-01	SRR15316028	SRX11620312	PRJNA751240		sputum			Sensitive																						99.51	1789272	62	tuberculosis	1.665
SAMEA2534484	WGS	PAIRED	ILLUMINA	ERS457886	ERP010814	Europe	DEU						lineage4.1.2.1	lineage4.1.2.1	L4.1.2.1	Mycobacterium tuberculosis	FZB	2015-06-25	ERR552207	ERX511276	PRJEB9680					Sensitive					S		S					S	S	S							CRyPTIC_WHO2021_PMC7612554	99.44	1368646	31	tuberculosis	3.702
SAMN09090602	WGS	PAIRED	ILLUMINA	SRS3269220	SRP135980	Europe	ITA			human	Homo sapiens	3	lineage4.7	lineage4.7		Mycobacterium tuberculosis	SAN RAFFAELE	2018-05-08	SRR7131074	SRX4052187	PRJNA438921					Other																						99.81	1616458	32	tuberculosis	1.3
SAMEA7129285	WGS	PAIRED	ILLUMINA	ERS4889785	ERP123265					human	Homo sapiens	3	lineage4.8	lineage4.8		Mycobacterium tuberculosis	IHU - MEDITERRANEE INFECTION	2020-09-04	ERR4407513	ERX4359661	PRJEB39715					Sensitive																						99.47	1711713	78	tuberculosis	2.299
SAMN06055801	WGS	PAIRED	ILLUMINA	SRS1834262	SRP094134	Asia	VNM	Ho Chi Minh City		human	Homo sapiens	3	lineage2.2.1	lineage2.2.1	L2.2.1	Mycobacterium tuberculosis	UNIVERSITY OF MELBOURNE	2016-12-02	SRR5073719	SRX2392809	PRJNA355614		sputum			Sensitive																						98.85	1548636	53	tuberculosis	3.127
SAMN31674047	WGS	PAIRED	ILLUMINA	SRS15723114	SRP407089	Oceania	AUS	NSW	2020	human	Homo sapiens	3	lineage4.4	lineage4.4		Mycobacterium tuberculosis	INSTITUTE OF CLINICAL PATHOLOGY AND MEDICAL RESEARCH	2022-11-09	SRR22250152	SRX18226766	PRJNA899911					Sensitive																						97.75	1927207	65	tuberculosis	2.998
SAMN09708371	WGS	PAIRED	ILLUMINA	SRS3589976	SRP154957				2013	human	Homo sapiens	3	lineage4.3.3	lineage4.3.3	L4.3.3	Mycobacterium tuberculosis	SAN RAFFAELE HOSPITAL	2018-07-24	SRR7585427	SRX4451269	PRJNA482095		sputum			HR-TB																						99.68	1636059	49	tuberculosis	3.101
SAMN20525344	WGS	PAIRED	ILLUMINA	SRS9703510	SRP330727	Asia	CHN	Zheijiang	2013	human	Homo sapiens	3	lineage2.2.1	lineage2.2.1		Mycobacterium tuberculosis	SCHOOL OF PUBLIC HEALTH, FUDAN UNIVERSITY	2021-08-08	SRR15368812	SRX11671402	PRJNA751240		sputum			Sensitive																						99.36	1760087	58	tuberculosis	1.121
SAMN37848731	WGS	PAIRED	ILLUMINA	SRS19170533	SRP466602	Asia	VNM	Ho Chi Minh City		human	Homo sapiens	3	lineage1.1.1.1	lineage1.1.1.1		Mycobacterium tuberculosis	UNIVERSITY OF MELBOURNE/ THE PETER DOHERTY INSTITUTE FOR INFECTION AND IMMUNITY	2023-10-16	SRR26399540	SRX22105451	PRJNA1028637		sputum			Sensitive																						99.27	1646907	55	tuberculosis	1.325
SAMN07213057	WGS	PAIRED	ILLUMINA	SRS2282646	SRP109135	North America	CAN	Alberta	1998	human	Homo sapiens	3	lineage4.4.1.1	lineage4.4.1.1	L4.4.1.1	Mycobacterium tuberculosis	UNIVERSITY OF WISCONSIN-MADISON	2017-06-14	SRR5681131	SRX2916510	PRJNA390065					Sensitive																						99.64	1278658	57	tuberculosis	1.358
SAMEA112803872	WGS	PAIRED	ILLUMINA	ERS14811418	ERP010814								lineage4.1.2.1	lineage4.1.2.1		Mycobacterium tuberculosis	FZB	2023-07-20	ERR11044188	ERX10490979	PRJEB9680					Sensitive																						99.18	1670365	57	tuberculosis	1.088
SAMN33010969	WGS	PAIRED	ILLUMINA	SRS16656436	SRP420557	Europe	MDA	Chisinau	2018	human	Homo sapiens	3	lineage2.2.1	lineage2.2.1		Mycobacterium tuberculosis	UNIVERSITY OF CALIFORNIA, SAN DIEGO	2023-02-01	SRR23310844	SRX19253691	PRJNA930488		sputum			MDR-TB																						99.61	1764828	61	tuberculosis	2.194
SAMN21616943	WGS	PAIRED	ILLUMINA	SRS10317109	SRP338617	North America	CAN	Ontario	2019	human	Homo sapiens	3	lineage3	lineage3		Mycobacterium tuberculosis	PUBLIC HEALTH ONTARIO	2021-09-24	SRR16057936	SRX12344732	PRJNA766079					Sensitive					S		S					S	S								CRyPTIC_WHO2021_PMC7612554	99.51	1553292	48	tuberculosis	3.026
SAMN40465779	WGS	PAIRED	ILLUMINA	SRS20757235	SRP495384	Asia	IND			human	Homo sapiens	3	lineage3.1.2	lineage3.1.2		Mycobacterium tuberculosis	FIND, THE FOUNDATION FOR INNOVATIVE NEW DIAGNOSTICS	2024-03-15	SRR28351607	SRX23956891	PRJNA1087582		sputum			Other																						99.42	1753635	47	tuberculosis	2.256
SAMN19688608	WGS	PAIRED	ILLUMINA	SRS9198548	SRP323639	Europe	MDA		2018	human	Homo sapiens	3	lineage2.2.1	lineage2.2.1		Mycobacterium tuberculosis	SIMON FRASER UNIVERSITY	2021-06-13	SRR14801952	SRX11135159	PRJNA736718					Other																						99.42	1761118	56	tuberculosis	1.269
SAMEA3374862	WGS	PAIRED	ILLUMINA	ERS716783	ERP004677	South America	PER						lineage2.2.1.1	lineage2.2.1.1	L2.2.1.1	Mycobacterium tuberculosis	THE WELLCOME TRUST SANGER INSTITUTE	2016-03-05	ERR1023422	ERX1102294	PRJEB5280					Sensitive																						99.53	1833575	52	tuberculosis	0.841
SAMEA9977647	WGS	PAIRED	ILLUMINA	ERS7655925	ERP123401	South America	PER	Lima	2009	human	Homo sapiens	3	lineage4.3.3			Mycobacterium tuberculosis	IMPERIAL COLLEGE LONDON	2021-10-15	ERR6866949	ERX6490377	PRJEB39837					Sensitive																						99.79	1628464	56	tuberculosis	0.723
SAMEA104362424	WGS	PAIRED	ILLUMINA	ERS1987402	ERP104985	South America	PER						lineage4.1.2.1	lineage4.1.2.1		Mycobacterium tuberculosis	UNIVERSIDAD PERUANA CAYETANO HEREDIA, PERU	2021-10-17	ERR2184583	ERX2240750	PRJEB23245					Sensitive	S				S	S	S	S	S				S		S	S	S	S	S	S	['CRyPTIC_reuse_table','Walker_2022']	99.56	1727532	59	tuberculosis	1.839
SAMEA1118522	WGS	PAIRED	ILLUMINA	ERS2397931	ERP107961	Europe	GBR	England					lineage4.4	lineage4.4	L4.4	Mycobacterium tuberculosis	PHE	2021-10-23	ERR2513341	ERX2532551	PRJEB25991					Sensitive					S		S					S	S								Walker_2022	99.54	1539331	51	tuberculosis	2.14
SAMN19657595	WGS	PAIRED	ILLUMINA	SRS9179505	SRP323639	Europe	MDA		2018	human	Homo sapiens	3	lineage4.8	lineage4.8		Mycobacterium tuberculosis	SIMON FRASER UNIVERSITY	2021-06-10	SRR14782347	SRX11115518	PRJNA736718					Sensitive																						99.64	1527596	52	tuberculosis	1.314
SAMN03647397	WGS	PAIRED	ILLUMINA	SRS991637	SRP061066	Europe	GBR						lineage3	lineage3	L3	Mycobacterium tuberculosis	UNIVERSITY OF OXFORD	2015-07-23	SRR2100224	SRX1094918	PRJNA282721					Sensitive					S		S					S	S								CRyPTIC_WHO2021_PMC7612554	99.34	1867286	41	tuberculosis	0.713
SAMN03653226	WGS	PAIRED	ILLUMINA	SRS935962	SRP058221	Asia	CHN	Shanghai	2009	human	Homo sapiens	3	lineage2.2.1	lineage2.2.1	L2.2.1	Mycobacterium tuberculosis	FUDAN UNIVERSITY	2015-05-14	SRR2024920	SRX1027313	PRJNA283583		sputum			MDR-TB					R		R						R	R							CRyPTIC_WHO2021_PMC7612554	97.11	1474770	31	tuberculosis	4.393
SAMN08708176	WGS	PAIRED	ILLUMINA	SRS3041044	SRP128089	Europe	UKR			human	Homo sapiens	3	lineage4.8	lineage4.8		Mycobacterium tuberculosis	SAN RAFFAELE	2018-03-14	SRR6832013	SRX3788377	PRJNA428596					Sensitive	S	S			S		S	S	S			S	S	S				S			CRyPTIC_WHO2021_PMC7612554	99.63	1652100	34	tuberculosis	2.048
SAMEA111556075	WGS	PAIRED	ILLUMINA	ERS13666121	ERP010814								lineage4.8	lineage4.8		Mycobacterium tuberculosis	FZB	2022-11-21	ERR10465791	ERX9987651	PRJEB9680					Other																						99.62	1657998	55	tuberculosis	1.015
SAMEA112250059	WGS	PAIRED	ILLUMINA	ERS14360922	ERP010814								lineage6.2.2	lineage6.2.2		Mycobacterium tuberculosis	FZB	2022-12-27	ERR10680082	ERX10147910	PRJEB9680					MDR-TB																						99.35	1666923	57	tuberculosis	2.257
SAMEA9976134	WGS	PAIRED	ILLUMINA	ERS7654414	ERP123401	South America	PER	Lima	2009	human	Homo sapiens	3	lineage4.1.2.1	lineage4.1.2.1		Mycobacterium tuberculosis	IMPERIAL COLLEGE LONDON	2021-10-15	ERR6865438	ERX6488866	PRJEB39837					Sensitive																						99.53	1588716	54	tuberculosis	0.487
SAMEA7280205	WGS	PAIRED	ILLUMINA	ERS5040806	ERP123102	Asia	BGD		2005	human	Homo sapiens	3	lineage4;lineage2.2.1	lineage2.2.1		Mycobacterium tuberculosis	INSTITUTE OF TROPICAL MEDICINE	2020-08-29	ERR4553463	ERX4489833	PRJEB39569		sputum			HR-TB																						99.61	1689069	58	tuberculosis	2.202
SAMN06210040	WGS	PAIRED	ILLUMINA	SRS1903610	SRP075210	Europe	MDA		2012	human	Homo sapiens	3	lineage4.2.1	lineage4.2.1		Mycobacterium tuberculosis	BI	2017-01-08	SRR5153863	SRX2472025	PRJNA318002		sputum			Pre-XDR-TB																						86.35	1456973	31	tuberculosis	2.05
SAMEA10030344	WGS	PAIRED	ILLUMINA	ERS7708551	ERP132622	Europe	MDA						lineage4.2.1	lineage4.2.1	L4.2.1	Mycobacterium tuberculosis	FZB	2022-05-09	ERR7911223	ERX7478620	PRJEB48275					MDR-TB	S	S			S		R	R	S			S	R					S			Finci_2022	99.31	1641619	51	tuberculosis	1.813
SAMEA10030635	WGS	PAIRED	ILLUMINA	ERS7708842	ERP132622	Africa	ZAF						lineage4.1	lineage4.1	L4.1	Mycobacterium tuberculosis	FZB	2022-07-28	ERR7911764	ERX7479161	PRJEB48275					Sensitive	S				S		S	S	S				S								Finci_2022	99.51	1678215	57	tuberculosis	2.426
SAMN20525280	WGS	PAIRED	ILLUMINA	SRS9703407	SRP330727	Asia	CHN	Zheijiang	2013	human	Homo sapiens	3	lineage2.2.1	lineage2.2.1		Mycobacterium tuberculosis	SCHOOL OF PUBLIC HEALTH, FUDAN UNIVERSITY	2021-08-08	SRR15368916	SRX11671298	PRJNA751240		sputum			Other																						99.45	1776559	60	tuberculosis	0.906
SAMN08347767	WGS	PAIRED	ILLUMINA	SRS2823150	SRP128704	Europe	BLR	Minsk		human	Homo sapiens	3	lineage2.2.1	lineage2.2.1		Mycobacterium tuberculosis	NIH / NIAID	2018-01-10	SRR6458397	SRX3549033	PRJNA429460		sputum			Pre-XDR-TB																						99.52	838096	41	tuberculosis	4.807
SAMN40466207	WGS	PAIRED	ILLUMINA	SRS20756861	SRP495384	Europe	MDA			human	Homo sapiens	3	lineage2.2.1	lineage2.2.1		Mycobacterium tuberculosis	FIND, THE FOUNDATION FOR INNOVATIVE NEW DIAGNOSTICS	2024-03-15	SRR28351300	SRX23956517	PRJNA1087582		sputum			MDR-TB																						99.69	1802926	52	tuberculosis	1.792
SAMEA3281396	WGS	PAIRED	ILLUMINA	ERS668925	ERP009710	South America	ARG		2009	human	Homo sapiens	3	lineage4.3.2	lineage4.3.2		Mycobacterium tuberculosis	NORWEGIAN INSTITUTE OF PUBLIC HEALTH	2015-05-02	ERR772261	ERX715140	PRJEB8689		sputum			MDR-TB																						99.38	1277655	29	tuberculosis	2.417
SAMN13568495	WGS	PAIRED	ILLUMINA	SRS5925143	SRP239172	South America	PER	Lima	2015	human	Homo sapiens	3	lineage4.3.3	lineage4.3.3	L4	Mycobacterium tuberculosis	RADBOUDUMC	2019-12-31	SRR10808636	SRX7482259	PRJNA595834		sputum			Sensitive																						99.67	1674291	60	tuberculosis	3.47
SAMN30158086	WGS	PAIRED	ILLUMINA	SRS14572983	SRP390552	Asia	CHN	Guangdong	2017	human	Homo sapiens	3	lineage2.2.1	lineage2.2.1		Mycobacterium tuberculosis	CENTRE FOR TUBERCULOSIS CONTROL OF GUANGDONG PROVINCE	2022-08-08	SRR20969501	SRX16987219	PRJNA866200		sputum			Sensitive																						99.44	1830505	62	tuberculosis	0.839
SAMN31673783	WGS	PAIRED	ILLUMINA	SRS15722853	SRP407089	Oceania	AUS	NSW	2020	human	Homo sapiens	3	lineage1.1.2	lineage1.1.2		Mycobacterium tuberculosis	INSTITUTE OF CLINICAL PATHOLOGY AND MEDICAL RESEARCH	2022-11-09	SRR22249855	SRX18226505	PRJNA899911					Other																						88.75	1431484	42	tuberculosis	1.838
SAMN36619387	WGS	PAIRED	ILLUMINA	SRS18349734	SRP450367	Asia	IND	Manipal	2019	human	Homo sapiens	3	lineage1.1.2	lineage1.1.2		Mycobacterium tuberculosis	NIH / NIAID	2023-07-19	SRR25340977	SRX21080183	PRJNA996640		sputum			Sensitive																						99.13	1791662	57	tuberculosis	1.087
SAMEA7527591	WGS	PAIRED	ILLUMINA	ERS5284062	ERP124850	Asia	IND	Mumbai					lineage3	lineage3		Mycobacterium tuberculosis	FOUNDATION FOR MEDICAL RESEARCH INDIA	2021-11-10	ERR4799005	ERX4668422	PRJEB41116					Pre-XDR-TB	S	S				S		S	R					S		S		R	S		Walker_2022	99.52	1659685	55	tuberculosis	0.356
SAMEA1019299	WGS	PAIRED	ILLUMINA	ERS035752	ERP000276	Europe	GBR	Midlands	2009	human	Homo sapiens	3	lineage4.1.2.1	lineage4.1.2.1	L4.1.2.1	Mycobacterium tuberculosis	SC	2014-09-04	ERR046957	ERX024019	PRJEB2221					Sensitive					S		S					S	S								CRyPTIC_WHO2021_PMC7612554	99.4	1500595	25	tuberculosis	4.541
SAMN30987266	WGS	PAIRED	ILLUMINA	SRS15214747	SRP338930	North America	USA	New York state	2018	human	Homo sapiens	3	lineage4.6.2.2	lineage4.6.2.2		Mycobacterium tuberculosis	WADSWORTH CENTER	2022-09-23	SRR21685342	SRX17683107	PRJNA766641					Sensitive																						99.71	961492	53	tuberculosis	4.245
SAMEA111556103	WGS	PAIRED	ILLUMINA	ERS13666149	ERP010814								lineage4.1.2.1	lineage4.1.2.1		Mycobacterium tuberculosis	FZB	2022-11-21	ERR10465823	ERX9987683	PRJEB9680					Sensitive																						99.44	1503368	49	tuberculosis	3.38
SAMEA112250004	WGS	PAIRED	ILLUMINA	ERS14360867	ERP010814								lineage4.1.2.1	lineage4.1.2.1		Mycobacterium tuberculosis	FZB	2022-12-27	ERR10680027	ERX10147855	PRJEB9680					MDR-TB																						99.51	1693622	57	tuberculosis	1.266
SAMEA7561810	WGS	PAIRED	ILLUMINA	ERS5318445	ERP124983	Europe	ITA						lineage2.2.1	lineage2.2.1		Mycobacterium tuberculosis	SAN RAFFAELE SCIENTIFIC INSTITUTE	2021-11-11	ERR4829372	ERX4699356	PRJEB41242					Pre-XDR-TB	S				S	I	R	S	S				R		S	S	S	R	S	R	['CRyPTIC_reuse_table','Walker_2022']	99.04	1733022	56	tuberculosis	2.107
SAMEA1556696	WGS	PAIRED	ILLUMINA	ERS142068	ERP001072	Africa	MWI	Karonga	2004	human	Homo sapiens	3	lineage1.2.2.2	lineage1.2.2.2	L1.3.2	Mycobacterium tuberculosis	SC	2012-10-23	ERR181933	ERX158043	PRJEB2794		sputum			MDR-TB					S		R					S	S	S							Coll_2018	99.25	2651669	60	tuberculosis	0.719
SAMEA2709789	WGS	PAIRED	ILLUMINA	ERS2399850	ERP107968	Africa	ZAF						lineage4.8.1	lineage4.8.1	L4.8.1	Mycobacterium tuberculosis	CTB/NICD	2021-10-23	ERR2515245	ERX2534459	PRJEB25997					RR-TB	S	S			R		S	S				S	R	S				S			Walker_2022	99.58	880326	44	tuberculosis	2.491
SAMEA7555103	WGS	PAIRED	ILLUMINA	ERS5311747	ERP124941	Europe	GBR						lineage3	lineage3		Mycobacterium tuberculosis	PUBLIC HEALTH ENGLAND	2021-11-11	ERR4821735	ERX4691577	PRJEB41201					Sensitive																						99.62	1784376	40	tuberculosis	1.852
SAMEA104357501	WGS	PAIRED	ILLUMINA	ERS1982479	ERP104892	Asia	CHN		2007	human	Homo sapiens	3	lineage4.4.2	lineage4.4.2	L4.4.2	Mycobacterium tuberculosis	FUDAN UNIVERSITY	2018-10-25	ERR2179706	ERX2236125	PRJEB23157		sputum			Sensitive																						98.94	1781247	52	tuberculosis	1.902
SAMN41389847	WGS	PAIRED	ILLUMINA	SRS21288251	SRP507535	Asia	BGD		1999	human	Homo sapiens	3	lineage3.1.2.1	lineage3.1.2.1		Mycobacterium tuberculosis	FIND, THE FOUNDATION FOR INNOVATIVE NEW DIAGNOSTICS	2024-05-14	SRR29017400	SRX24543726	PRJNA1109295					MDR-TB																						99.69	1544863	52	tuberculosis	0.327
SAMEA112804243	WGS	PAIRED	ILLUMINA	ERS14811789	ERP010814								lineage4.8	lineage4.8		Mycobacterium tuberculosis	FZB	2023-07-20	ERR11044560	ERX10491351	PRJEB9680					Sensitive																						99.54	1332584	45	tuberculosis	2.103
SAMN31019830	WGS	PAIRED	ILLUMINA	SRS15238616	SRP338930	North America	USA	New York state	2019	human	Homo sapiens	3	lineage1.1.3	lineage1.1.3		Mycobacterium tuberculosis	WADSWORTH CENTER	2022-09-26	SRR21710723	SRX17708099	PRJNA766641					Sensitive																						99.48	1436489	77	tuberculosis	2.832
SAMEA10030089	WGS	PAIRED	ILLUMINA	ERS7708297	ERP132622	Asia	GEO						lineage2.2.1	lineage2.2.1	L2.2.1	Mycobacterium tuberculosis	FZB	2022-07-28	ERR7911405	ERX7478802	PRJEB48275					MDR-TB	S	S					R	S	S				R					S			Finci_2022	99.53	1815626	63	tuberculosis	2.865
SAMEA7544545	WGS	PAIRED	ILLUMINA	ERS5301203	ERP124937	Asia	CHN						lineage2.2.1	lineage2.2.1		Mycobacterium tuberculosis	CCDC	2021-11-10	ERR4811488	ERX4681033	PRJEB41197					HR-TB	S	S			S	I	R	S	S				S	S	S	S	S	S	S	S	['CRyPTIC_reuse_table','Walker_2022']	99.6	1811130	62	tuberculosis	2.001
SAMN19730086	WGS	PAIRED	ILLUMINA	SRS9733016	SRP331777	South America	BRA		2018	human	Homo sapiens	3	lineage4.4.1.1	lineage4.4.1.1		Mycobacterium tuberculosis	FUNDACAO OSWALDO CRUZ	2021-08-10	SRR15399211	SRX11701447	PRJNA714609					Sensitive																						99.51	1821096	59	tuberculosis	1.518
SAMN19688308	WGS	PAIRED	ILLUMINA	SRS9197936	SRP323639	Europe	MDA		2019	human	Homo sapiens	3	lineage4.8	lineage4.8		Mycobacterium tuberculosis	SIMON FRASER UNIVERSITY	2021-06-13	SRR14801376	SRX11134546	PRJNA736718					Sensitive																						99.4	1552005	53	tuberculosis	1.348
SAMEA7156967	WGS	PAIRED	['ILLUMINA','ILLUMINA']	ERS4917429		Asia	GEO						lineage2.2.1	lineage2.2.1		Mycobacterium tuberculosis			['ERR5864836','ERR5864837']	['ERX5510632','ERX5510631']	PRJEB39561					Pre-XDR-TB																						99.48	3535646	79	tuberculosis	1.191
SAMN27519921	WGS	PAIRED	ILLUMINA	SRS12571993	SRP369525	Europe	UKR	Sumy	2020	human	Homo sapiens	3	lineage2.2.1	lineage2.2.1		Mycobacterium tuberculosis	NIH / NIAID	2022-04-11	SRR18715077	SRX14815456	PRJNA825524		sputum			MDR-TB																						94.72	1628576	54	tuberculosis	1.812
SAMEA7526573	WGS	PAIRED	ILLUMINA	ERS5283046	ERP124850	Asia	IND	Mumbai					lineage3.1.2	lineage3.1.2		Mycobacterium tuberculosis	FOUNDATION FOR MEDICAL RESEARCH INDIA	2021-11-09	ERR4798019	ERX4667438	PRJEB41116					Sensitive	S	S				S		S	S							S		S	S		Walker_2022	99.56	1700925	57	tuberculosis	0.658
SAMEA1102822	WGS	PAIRED	ILLUMINA	ERS2395113	ERP107941	Europe	ITA						lineage4.1.2.1	lineage4.1.2.1	L4.1.2.1	Mycobacterium tuberculosis	SAN RAFFAELE SCIENTIFIC INSTITUTE	2021-10-23	ERR2510797	ERX2530212	PRJEB25972					Sensitive					S		S					S	S								Walker_2022	97.55	1829188	60	tuberculosis	1.899
SAMEA7525447	WGS	PAIRED	ILLUMINA	ERS5281921	ERP124850	Asia	IND	Mumbai					lineage2.2.1	lineage2.2.1		Mycobacterium tuberculosis	FOUNDATION FOR MEDICAL RESEARCH INDIA	2021-11-09	ERR4796905	ERX4666320	PRJEB41116					Pre-XDR-TB	S	S			I	I	R	S	S				R		S	S	S	R	S	R	['Walker_2022','CRyPTIC_reuse_table']	99.53	1535887	49	tuberculosis	3.04
SAMN21593441	WGS	PAIRED	ILLUMINA	SRS10401348	SRP339647	Europe	BGR	Sofia	2016	human	Homo sapiens	3	lineage4.2.2.1	lineage4.2.2.1		Mycobacterium tuberculosis	NATIONAL CENTER OF INFECTIOUS AND PARASITIC DISEASES, SOFIA BULGARIA	2021-10-01	SRR16149161	SRX12434009	PRJNA765918					MDR-TB																						99.38	1868915	42	tuberculosis	1.689
SAMN40030853	WGS	PAIRED	ILLUMINA	SRS20526748	SRP226525	Asia	IND	Madhya Pradesh - Bhairopur	2022	human	Homo sapiens	3	lineage4.2.2.2	lineage4.2.2.2		Mycobacterium tuberculosis	CHRISTIAN MEDICAL COLLAGE, VELLORE	2024-02-22	SRR28045123	SRX23696575	PRJNA575883		pulmonary			HR-TB																						98.81	1672401	44	tuberculosis	0.993
SAMEA1569185	WGS	PAIRED	ILLUMINA	ERS153936	ERP001072	Africa	MWI	Karonga	1997	human	Homo sapiens	3	lineage4.3.4.2.1	lineage4.3.4.2.1	L4.3.4.2.1	Mycobacterium tuberculosis	SC	2012-12-22	ERR212085	ERX186750	PRJEB2794					Sensitive					S		S					S	S	S							Coll_2018	99.68	2989861	69	tuberculosis	1.332
SAMD00142807	WGS	PAIRED	ILLUMINA	DRS200793	DRP007602	Asia	JPN	Kanto	2017	human	Homo sapiens	3	lineage2.2.2	lineage2.2.2		Mycobacterium tuberculosis	RIT_JATA	2021-08-14	DRR188986	DRX179451	PRJDB7494					Sensitive																						99.57	812982	51	tuberculosis	2.478
SAMN02586074	WGS	PAIRED	['ILLUMINA','ILLUMINA','ILLUMINA','ILLUMINA']	SRS559669		Africa	ZAF	FOSA Hospital		human	Homo sapiens	3	lineage4.3.3	lineage4.3.3	L4.3.3	Mycobacterium tuberculosis			['SRR1172793','SRR1175345','SRR1173069','SRR1175325']	['SRX473340','SRX473551']	PRJNA235584		sputum			Pre-XDR-TB																						81.18	2314326	52	tuberculosis	0.934
SAMEA10030503	WGS	PAIRED	ILLUMINA	ERS7708710	ERP132622	Africa	ZAF						lineage2.2.2	lineage2.2.2	L2.2.2	Mycobacterium tuberculosis	FZB	2022-07-20	ERR7911603	ERX7479000	PRJEB48275					MDR-TB	R				R		R	R	R				R					R			Finci_2022	99.54	1683981	57	tuberculosis	2.055
SAMN21616332	WGS	PAIRED	ILLUMINA	SRS10316973	SRP338617	North America	CAN	Ontario	2013	human	Homo sapiens	3	lineage2.2.1	lineage2.2.1		Mycobacterium tuberculosis	PUBLIC HEALTH ONTARIO	2021-09-24	SRR16058075	SRX12344594	PRJNA766079					Other					S		S					S	S								CRyPTIC_WHO2021_PMC7612554	99.47	1489867	41	tuberculosis	2.546
SAMEA112250163	WGS	PAIRED	ILLUMINA	ERS14361026	ERP010814								lineage6.2.2	lineage6.2.2		Mycobacterium tuberculosis	FZB	2022-12-27	ERR10680186	ERX10148014	PRJEB9680					MDR-TB																						99.12	1695836	58	tuberculosis	2.152
SAMN14416820	WGS	PAIRED	ILLUMINA	SRS6579792	SRP259494	Asia	THA		2014	human	Homo sapiens	3	lineage2.2.1	lineage2.2.1		Mycobacterium tuberculosis	KHON KAEN UNIVERSITY	2020-05-01	SRR11662449	SRX8223154	PRJNA613706		sputum			MDR-TB																						99.38	1834803	62	tuberculosis	0.909
SAMN19657538	WGS	PAIRED	ILLUMINA	SRS9179442	SRP323639	Europe	MDA		2018	human	Homo sapiens	3	lineage4.2.1	lineage4.2.1		Mycobacterium tuberculosis	SIMON FRASER UNIVERSITY	2021-06-11	SRR14782411	SRX11115454	PRJNA736718					MDR-TB																						99.39	1584073	51	tuberculosis	0.883
SAMEA4744417	WGS	PAIRED	ILLUMINA	ERS2564528	ERP109440	South America	BRA		2010	human	Homo sapiens	3	lineage4.1.1.1	lineage4.1.1.1	L4	Mycobacterium tuberculosis	NORWEGIAN INSTITUTE OF PUBLIC HEALTH	2018-07-12	ERR2653231	ERX2669685	PRJEB27366					MDR-TB																						99.52	1623801	56	tuberculosis	2.0
SAMEA10030324	WGS	PAIRED	ILLUMINA	ERS7708531	ERP132622	Europe	MDA						lineage2.2.1	lineage2.2.1	L2.2.1	Mycobacterium tuberculosis	FZB	2022-05-09	ERR7911091	ERX7478488	PRJEB48275					MDR-TB	S	S			R		R	S	S			R	R					S			Finci_2022	99.57	1439213	50	tuberculosis	3.444
SAMEA2158273	WGS	PAIRED	ILLUMINA	ERS327597	ERP000192	Europe	RUS	Samara					lineage2.2.1	lineage2.2.1		Mycobacterium tuberculosis	SC	2014-03-04	ERR403254	ERX369615	PRJEB2138					HR-TB																						99.54	3060542	71	tuberculosis	1.811
SAMEA7554093	WGS	PAIRED	ILLUMINA	ERS5310738	ERP124941	Europe	GBR						lineage4.8	lineage4.8		Mycobacterium tuberculosis	PUBLIC HEALTH ENGLAND	2021-11-11	ERR4820726	ERX4690568	PRJEB41201					Sensitive					S		S						S								Walker_2022	99.65	1794984	40	tuberculosis	1.596
SAMN12825580	WGS	PAIRED	ILLUMINA	SRS5538355	SRP226155	Asia	CHN	Xizang	2007	human	Homo sapiens	3	lineage4.4.2	lineage4.4.2		Mycobacterium tuberculosis	CHINESE CENTER FOR DISEASE CONTROL AND PREVENTION	2019-10-18	SRR10305743	SRX7017138	PRJNA573798		sputum			Sensitive																						99.48	1661334	47	tuberculosis	0.335
SAMEA2683035	WGS	PAIRED	ILLUMINA	ERS519096	ERP004677	South America	PER		2011	human	Homo sapiens	3	lineage4.1.2.1	lineage4.1.2.1	L4.1.2.1	Mycobacterium tuberculosis	SC	2016-01-09	ERR751555	ERX695237	PRJEB5280					MDR-TB																						96.41	1535124	35	tuberculosis	1.584
SAMN05918544	WGS	PAIRED	ILLUMINA	SRS20794856	SRP496567	South America	PER	Lima	2012	human	Homo sapiens	3	lineage4.3.2	lineage4.3.2		Mycobacterium tuberculosis	FIND, THE FOUNDATION FOR INNOVATIVE NEW DIAGNOSTICS	2024-03-20	SRR28393379	SRX23998285	PRJNA343736		As reported: patient			MDR-TB																						99.62	1905167	54	tuberculosis	1.339
SAMEA8741636	WGS	PAIRED	ILLUMINA	ERS6421219	ERP135611	Europe	BEL						lineage2.2.1	lineage2.2.1		Mycobacterium tuberculosis	PHS SWEDEN	2022-03-15	ERR8665858	ERX8324288	PRJEB51021					Pre-XDR-TB	R				R	I	R	R	S				R		S	S	S	R	S	R	CRyPTIC_reuse_table	99.47	1781621	39	tuberculosis	1.456
SAMEA968181	WGS	PAIRED	ILLUMINA	ERS013509	ERP000111	Europe	NLD	Amsterdam		human	Homo sapiens	3	lineage4.2.2.2	lineage4.2.2.2	L4.2.2.2	Mycobacterium tuberculosis	SC	2012-07-23	ERR026476	ERX2004484	PRJEB2057					HR-TB																						99.36	1009149	25	tuberculosis	9.484
SAMEA7157555	WGS	PAIRED	ILLUMINA	ERS4918017	ERP123095	Asia	GEO						lineage2.2.1	lineage2.2.1		Mycobacterium tuberculosis	SWISS TROPICAL AND PUBLIC HEALTH INSTITUTE	2021-05-15	ERR5865931	ERX5511726	PRJEB39561					MDR-TB																						99.52	1614411	46	tuberculosis	2.237
SAMN31030347	WGS	PAIRED	ILLUMINA	SRS15257870	SRP399923	Oceania	AUS	Victoria	2018	human	Homo sapiens	3	lineage4.1.1.1	lineage4.1.1.1		Mycobacterium tuberculosis	MDUPHL	2022-09-27	SRR21732409	SRX17728407	PRJNA857537					Sensitive																						99.5	1546084	53	tuberculosis	2.805
SAMN31673330	WGS	PAIRED	ILLUMINA	SRS15724802	SRP407089	Oceania	AUS	NSW	2019	human	Homo sapiens	3	lineage2.2.1	lineage2.2.1		Mycobacterium tuberculosis	INSTITUTE OF CLINICAL PATHOLOGY AND MEDICAL RESEARCH	2022-11-10	SRR22251809	SRX18228520	PRJNA899911					HR-TB																						99.33	1342793	37	tuberculosis	2.304
SAMEA7563115	WGS	PAIRED	ILLUMINA	ERS5319748	ERP125008	Africa	DZA						lineage4.1.2	lineage4.1.2		Mycobacterium tuberculosis	SAN RAFFAELE SCIENTIFIC INSTITUTE	2021-11-11	ERR4830675	ERX4700659	PRJEB41267					Sensitive	S				S	S	S	S	S				S		S	S	S	S	S	S	['CRyPTIC_reuse_table','Walker_2022']	99.54	2182819	72	tuberculosis	1.766
SAMEA3374812	WGS	PAIRED	ILLUMINA	ERS716733	ERP004677	South America	PER						lineage4.3.3	lineage4.3.3	L4.3.3	Mycobacterium tuberculosis	THE WELLCOME TRUST SANGER INSTITUTE	2016-03-05	ERR1023397	ERX1102269	PRJEB5280					MDR-TB																						99.73	1827014	52	tuberculosis	0.703
SAMEA7528263	WGS	PAIRED	ILLUMINA	ERS5284733	ERP124850	Asia	IND	Mumbai					lineage1.2.2.2	lineage1.2.2.2		Mycobacterium tuberculosis	FOUNDATION FOR MEDICAL RESEARCH INDIA	2021-11-10	ERR4799678	ERX4669093	PRJEB41116					Sensitive	S	S				S	S	S	S				S			S		S	S		Walker_2022	99.25	1560487	52	tuberculosis	1.078
SAMEA6359959	WGS	PAIRED	ILLUMINA	ERS4126208	ERP021867	Europe	GBR						La1.8.1	La1.8.1	La1	Mycobacterium bovis	WELLCOME SANGER INSTITUTE	2021-02-02	ERR5087900	ERX4894021	PRJEB19799					Other																						99.26	1712814	55	tuberculosis	2.512
SAMN31020412	WGS	PAIRED	ILLUMINA	SRS15238997	SRP338930	North America	USA	New York state	2020	human	Homo sapiens	3	lineage4.2.2	lineage4.2.2		Mycobacterium tuberculosis	WADSWORTH CENTER	2022-09-26	SRR21711110	SRX17708498	PRJNA766641					Sensitive																						99.5	1613259	76	tuberculosis	2.94
SAMEA112805233	WGS	PAIRED	ILLUMINA	ERS14812779	ERP010814								lineage4.2.1	lineage4.2.1		Mycobacterium tuberculosis	FZB	2023-07-21	ERR11081425	ERX10528793	PRJEB9680					MDR-TB																						99.45	1624135	55	tuberculosis	1.438
SAMEA5975060	WGS	PAIRED	ILLUMINA	ERS3777897	ERP117507	Asia	CHN		2018	human	Homo sapiens	3	lineage2.2.1	lineage2.2.1	L2	Mycobacterium tuberculosis	FUDAN UNIVERSITY	2020-06-13	ERR3559312	ERX3559063	PRJEB34582		sputum			Sensitive																						99.28	1576801	47	tuberculosis	3.509
SAMN30953235	WGS	PAIRED	ILLUMINA	SRS15194585	SRP338930	North America	USA	New York state	2017	human	Homo sapiens	3	lineage4.5	lineage4.5		Mycobacterium tuberculosis	WADSWORTH CENTER	2022-09-21	SRR21662756	SRX17662505	PRJNA766641					Sensitive																						99.58	1503568	79	tuberculosis	2.333
SAMEA7547312	WGS	PAIRED	ILLUMINA	ERS5303966	ERP124940	South America	BRA		2017				lineage4.3.3	lineage4.3.3		Mycobacterium tuberculosis	BRAZIL	2021-11-10	ERR4813806	ERX4683796	PRJEB41200					RR-TB	S				S	S	S	S	S				R		S	S	S	S	S	R	['Walker_2022','CRyPTIC_reuse_table']	99.73	1715923	59	tuberculosis	0.916
SAMEA2535083	WGS	PAIRED	ILLUMINA	ERS458485	ERP010814	Europe	DEU						lineage4.3	lineage4.3	L4.3	Mycobacterium tuberculosis	FZB	2015-06-25	ERR553033	ERX512102	PRJEB9680					Sensitive					S		S					S	S	R							CRyPTIC_WHO2021_PMC7612554	99.78	1673866	38	tuberculosis	3.001
SAMEA5542112	WGS	PAIRED	ILLUMINA	ERS3344171	ERP114520								lineage4.3.4.1	lineage4.3.4.1	L4.3.4.1	Mycobacterium tuberculosis	LSHTM	2019-07-23	ERR3256203	ERX3282972	PRJEB31905					MDR-TB																						99.77	1391090	92	tuberculosis	1.533
SAMN31031484	WGS	PAIRED	ILLUMINA	SRS15258178	SRP399923	Oceania	AUS	Victoria	2020	human	Homo sapiens	3	lineage3	lineage3		Mycobacterium tuberculosis	MDUPHL	2022-09-28	SRR21732864	SRX17728720	PRJNA857537					Sensitive																						99.52	1680321	57	tuberculosis	2.07
SAMN03300772	WGS	PAIRED	ILLUMINA	SRS838328	SRP053287	North America	USA	CA	2013	domestic cattle	Bos taurus	2	La1.8.1	La1.8.1	La1	Mycobacterium bovis	USDA-NVSL-DBL	2015-02-23	SRR1792414	SRX868076	PRJNA251692					Other																						99.38	855995	43	tuberculosis	6.659
SAMN39090667	WGS	PAIRED	ILLUMINA	SRS19972785	SRP479767	Africa	ETH	West Oromia, Nekemte	2018	human	Homo sapiens	3	lineage4.3.4.2	lineage4.3.4.2		Mycobacterium tuberculosis	ADDIS ABABA UNIVERSITY	2023-12-23	SRR27332331	SRX23009167	PRJNA1056148		pulmonary			Sensitive																						99.48	1813443	61	tuberculosis	2.415
SAMEA112805955	WGS	PAIRED	ILLUMINA	ERS14813501	ERP010814								lineage4.8	lineage4.8		Mycobacterium tuberculosis	FZB	2023-07-21	ERR11082242	ERX10529611	PRJEB9680					Sensitive																						99.68	1520928	52	tuberculosis	2.4
SAMEA5163733	WGS	PAIRED	ILLUMINA	ERS2971456	ERP112727								lineage4.1.2.1	lineage4.1.2.1		Mycobacterium tuberculosis	WELLCOME SANGER INSTITUTE	2020-05-29	ERR4178227	ERX4141651	PRJEB30294					Sensitive																						99.62	1505110	52	tuberculosis	0.545
SAMEA1929751	WGS	PAIRED	ILLUMINA	ERS329944	ERP000276								lineage5.1.2	lineage5.1.2		Mycobacterium tuberculosis	SC	2014-03-10	ERR386988	ERX359218	PRJEB2221					Other																						99.23	1815450	39	tuberculosis	0.96
SAMEA112803281	WGS	PAIRED	ILLUMINA	ERS14810827	ERP010814								lineage4.2.1	lineage4.2.1		Mycobacterium tuberculosis	FZB	2023-07-20	ERR11043578	ERX10490369	PRJEB9680					MDR-TB																						99.41	1779560	59	tuberculosis	0.591
SAMEA7549766	WGS	PAIRED	ILLUMINA	ERS5306417	ERP124941	Europe	GBR						lineage2.2.1	lineage2.2.1		Mycobacterium tuberculosis	PUBLIC HEALTH ENGLAND	2021-11-10	ERR4816405	ERX4686247	PRJEB41201					Sensitive																						99.58	1762076	40	tuberculosis	2.325
SAMN06092502	WGS	PAIRED	ILLUMINA	SRS1829817	SRP094134	Asia	VNM	Ho Chi Minh City		human	Homo sapiens	3	lineage2.2.1.1	lineage2.2.1.1	L2.2.1.1	Mycobacterium tuberculosis	UNIVERSITY OF MELBOURNE	2016-12-01	SRR5067576	SRX2387874	PRJNA355614		sputum			Sensitive																						99.47	1390746	47	tuberculosis	3.643
SAMN27519578	WGS	PAIRED	ILLUMINA	SRS12572263	SRP369525	Asia	GEO	Tbilisi	2020	human	Homo sapiens	3	lineage2.2.1	lineage2.2.1		Mycobacterium tuberculosis	NIH / NIAID	2022-04-11	SRR18715402	SRX14815726	PRJNA825524		sputum			MDR-TB																						99.51	1624691	54	tuberculosis	1.765
SAMN40031257	WGS	PAIRED	ILLUMINA	SRS20526858	SRP226525	Asia	IND	Madhya Pradesh - Bhairopur	2022	human	Homo sapiens	3	lineage1.1.2	lineage1.1.2		Mycobacterium tuberculosis	CHRISTIAN MEDICAL COLLAGE, VELLORE	2024-02-22	SRR28044999	SRX23696698	PRJNA575883		pulmonary			Sensitive																						98.31	1745670	50	tuberculosis	0.942
SAMN08376307	WGS	PAIRED	ILLUMINA	SRS2841280	SRP130118	Asia	IDN	Bandung	2008	human	Homo sapiens	3	lineage4.4.1.2	lineage4.4.1.2	L4	Mycobacterium tuberculosis	RADBOUDUMC	2018-01-18	SRR6480500	SRX3570282	PRJNA430531		cerebrospinal fluid			Sensitive																						99.73	1580704	34	tuberculosis	3.094
SAMN07236498	WGS	PAIRED	ILLUMINA	SRS2293255	SRP109608	Asia	THA	Bangkok	2005	human	Homo sapiens	3	lineage1.2.1.2.1	lineage1.2.1.2.1	L2.2.1	Mycobacterium tuberculosis	MAHIDOL UNIVERSITY	2017-06-19	SRR5709833	SRX2930544	PRJNA390471		cerebrospinal fluid			Other																						99.42	1648475	55	tuberculosis	0.749
SAMEA112800671	WGS	PAIRED	ILLUMINA	ERS14808217	ERP010814								lineage4.5	lineage4.5		Mycobacterium tuberculosis	FZB	2023-07-20	ERR11050662	ERX10497453	PRJEB9680					Sensitive																						99.7	1393323	47	tuberculosis	2.222
SAMEA7546100	WGS	PAIRED	ILLUMINA	ERS5302756	ERP124939	South America	PER		2019				lineage4.3.3	lineage4.3.3		Mycobacterium tuberculosis	UNIVERSIDAD PERUANA CAYETANO HEREDIA	2021-11-10	ERR4812596	ERX4682586	PRJEB41199					MDR-TB	S				I	S	R	S	S				R		S	S	S	S	S	R	['CRyPTIC_reuse_table','Walker_2022']	99.61	1831897	63	tuberculosis	0.926
SAMN09284230	WGS	PAIRED	ILLUMINA	SRS3359878	SRP053287					domestic cattle	Bos taurus	2	La1.8.1	La1.8.1	La1	Mycobacterium bovis	USDA-NVSL-DBL	2018-05-31	SRR7240475	SRX4146257	PRJNA251692					Other																						99.49	1318918	71	tuberculosis	4.521
SAMN13264570	WGS	PAIRED	ILLUMINA	SRS5635826	SRP229538	Asia	KAZ		2018	human	Homo sapiens	3	lineage2.2.1	lineage2.2.1	L2	Mycobacterium tuberculosis	NIH / NIAID	2019-12-12	SRR10430364	SRX7126399	PRJNA589048		sputum			Pre-XDR-TB																						99.59	1635736	56	tuberculosis	1.032
SAMEA112800395	WGS	PAIRED	ILLUMINA	ERS14807941	ERP010814								lineage4.1.2.1	lineage4.1.2.1		Mycobacterium tuberculosis	FZB	2023-07-20	ERR11050360	ERX10497151	PRJEB9680					Sensitive																						99.45	1425653	45	tuberculosis	3.069
SAMN19657161	WGS	PAIRED	ILLUMINA	SRS9179680	SRP323639	Europe	MDA		2018	human	Homo sapiens	3	lineage2.2.1	lineage2.2.1		Mycobacterium tuberculosis	SIMON FRASER UNIVERSITY	2021-06-11	SRR14782171	SRX11115694	PRJNA736718					Sensitive																						99.45	1323802	41	tuberculosis	2.496
SAMN16522009	WGS	PAIRED	ILLUMINA	SRS7571098	SRP288262	Europe	CHE		2006	human	Homo sapiens	3	lineage3.1.3	lineage3.1.3		Mycobacterium tuberculosis	SWISSTPH	2020-10-23	SRR12882120	SRX9348113	PRJNA670836		sputum			HR-TB																						99.35	1435167	32	tuberculosis	3.211
SAMEA5164112	WGS	PAIRED	ILLUMINA	ERS2971835	ERP112727								lineage4.3.3	lineage4.3.3		Mycobacterium tuberculosis	WELLCOME SANGER INSTITUTE	2020-04-19	ERR4024565	ERX4025953	PRJEB30294					Other																						99.62	1637733	55	tuberculosis	0.567
SAMEA1117634	WGS	PAIRED	ILLUMINA	ERS2397043	ERP107961	Europe	GBR	England					lineage3.1.1	lineage3.1.1		Mycobacterium tuberculosis	PHE	2022-07-29	ERR2512453	ERX2531663	PRJEB25991					Sensitive					S		S					S	S								Walker_2022	99.52	505544	16	tuberculosis	13.847
SAMN20513178	WGS	PAIRED	ILLUMINA	SRS9655650	SRP330727	Asia	CHN	Zheijiang	2008	human	Homo sapiens	3	lineage2.2.1	lineage2.2.1		Mycobacterium tuberculosis	SCHOOL OF PUBLIC HEALTH, FUDAN UNIVERSITY	2021-08-01	SRR15315952	SRX11620388	PRJNA751240		sputum			RR-TB																						99.08	1849623	62	tuberculosis	0.867
SAMEA1556520	WGS	PAIRED	ILLUMINA	ERS142251	ERP001072	Africa	MWI	Karonga	2007	human	Homo sapiens	3	lineage4.3.4.2.1	lineage4.3.4.2.1	L4.3.4.2.1	Mycobacterium tuberculosis	SC	2012-10-23	ERR181732	ERX157842	PRJEB2794		sputum			Sensitive							S						S								Coll_2018	99.71	1798311	41	tuberculosis	1.531
SAMEA14269135	WGS	PAIRED	ILLUMINA	ERS11871781	ERP137101	Europe	FRA		2019	human	Homo sapiens	3	lineage4.7	lineage4.7		Mycobacterium tuberculosis	UMR1137	2022-12-15	ERR9896170	ERX9438973	PRJEB52390		lymph node			Sensitive																						99.67	620382	29	tuberculosis	3.635
SAMEA10030348	WGS	PAIRED	ILLUMINA	ERS7708555	ERP132622	Europe	MDA						lineage2.2.1	lineage2.2.1	L2.2.1	Mycobacterium tuberculosis	FZB	2022-05-09	ERR7911226	ERX7478623	PRJEB48275					Pre-XDR-TB	S	S			R		R	R	R			R	R					S			Finci_2022	99.51	1751308	54	tuberculosis	1.752
SAMEA5977458	WGS	PAIRED	ILLUMINA	ERS3780292	ERP111748	Europe	PRT		2019				lineage4.1.1.1	lineage4.1.1.1	L4	Mycobacterium tuberculosis	NATIONAL INSTITUTE OF HEALTH DR. RICARDO JORGE	2019-10-06	ERR3561977	ERX3560506	PRJEB29446					MDR-TB																						99.48	728547	37	tuberculosis	3.246
SAMN06010441	WGS	PAIRED	ILLUMINA	SRS20795157	SRP496567	South America	PER	Lima	2012	human	Homo sapiens	3	lineage4.3.3	lineage4.3.3		Mycobacterium tuberculosis	FIND, THE FOUNDATION FOR INNOVATIVE NEW DIAGNOSTICS	2024-03-22	SRR28393765	SRX23998587	PRJNA343736		As reported: patient			MDR-TB																						99.69	1502627	44	tuberculosis	2.382
SAMEA7129269	WGS	PAIRED	ILLUMINA	ERS4889769	ERP123265					human	Homo sapiens	3	lineage4.1.2.1	lineage4.1.2.1		Mycobacterium tuberculosis	IHU - MEDITERRANEE INFECTION	2020-08-15	ERR4407497	ERX4359645	PRJEB39715					Sensitive																						99.54	944345	49	tuberculosis	2.998
SAMEA1404002	WGS	PAIRED	ILLUMINA	ERS094186	ERP000192	Europe	RUS	Samara	2008	human	Homo sapiens	3	lineage4	lineage4	L4	Mycobacterium tuberculosis	SC	2014-09-28	ERR133897	ERX109915	PRJEB2138					Sensitive					S		S						S	S							CRyPTIC_WHO2021_PMC7612554	99.52	1830338	42	tuberculosis	0.571
SAMN03648224	WGS	PAIRED	ILLUMINA	SRS991408	SRP061066	Europe	GBR						lineage1.1.2	lineage1.1.2	L1.1.2	Mycobacterium tuberculosis	UNIVERSITY OF OXFORD	2015-07-26	SRR2100977	SRX1095671	PRJNA282721					Other					S		S					S	S								CRyPTIC_WHO2021_PMC7612554	99.25	1839835	41	tuberculosis	1.432
SAMEA7841475	WGS	PAIRED	ILLUMINA	ERS5588647	ERP126433	Europe	ESP		2020	human	Homo sapiens	3	lineage4.3.3	lineage4.3.3		Mycobacterium tuberculosis	HOSPITAL GENERAL UNIVERSITARIO GREGORIO MARANON	2022-07-14	ERR5165806	ERX4970769	PRJEB42555					Sensitive																						99.05	748875	17	tuberculosis	15.667
SAMN03647872	WGS	PAIRED	ILLUMINA	SRS990123	SRP061066	Europe	GBR						lineage4.5	lineage4.5	L4.5	Mycobacterium tuberculosis	UNIVERSITY OF OXFORD	2015-07-23	SRR2100699	SRX1095393	PRJNA282721					Sensitive					S		S					S	S								CRyPTIC_WHO2021_PMC7612554	99.42	2343305	51	tuberculosis	0.272
SAMN39287172	WGS	PAIRED	ILLUMINA	SRS20075538	SRP399923	Oceania	AUS	Victoria	2022	human	Homo sapiens	3	lineage4.8	lineage4.8		Mycobacterium tuberculosis	MDUPHL	2024-01-07	SRR27450322	SRX23121985	PRJNA857537					Sensitive																						99.72	1625892	57	tuberculosis	2.308
SAMEA1118722	WGS	PAIRED	ILLUMINA	ERS2398131	ERP107961	Europe	GBR	England					lineage4.1.1.3.1	lineage4.1.1.3.1	L4.1.1.3.1	Mycobacterium tuberculosis	PHE	2021-10-23	ERR2513541	ERX2532751	PRJEB25991					Sensitive					S		S					S	S								Walker_2022	99.37	1463342	42	tuberculosis	3.178
SAMEA10030330	WGS	PAIRED	ILLUMINA	ERS7708537	ERP132622	Europe	MDA						lineage2.2.1	lineage2.2.1	L2.2.1	Mycobacterium tuberculosis	FZB	2022-05-09	ERR7911036	ERX7478433	PRJEB48275					MDR-TB	S	S			S		R	S	R			R	R					S			Finci_2022	99.56	1621889	56	tuberculosis	2.964
SAMEA114236180	WGS	PAIRED	ILLUMINA	ERS16221455	ERP125309	Europe	MDA		2018				lineage4.3.3	lineage4.3.3		Mycobacterium tuberculosis	FZB	2023-09-03	ERR11798640	ERX11197107	PRJEB41518					HR-TB																						99.71	1623035	55	tuberculosis	1.65
SAMN40032070	WGS	PAIRED	ILLUMINA	SRS20527686	SRP226525	Asia	IND	Madhya Pradesh - Bhairopur	2022	human	Homo sapiens	3	lineage3	lineage3		Mycobacterium tuberculosis	CHRISTIAN MEDICAL COLLAGE, VELLORE	2024-02-22	SRR28046101	SRX23697760	PRJNA575883		pulmonary			Sensitive																						99.36	1862956	57	tuberculosis	0.281
SAMEA4680549	WGS	PAIRED	ILLUMINA	ERS2500745	ERP108919								lineage2.2.1	lineage2.2.1		Mycobacterium tuberculosis	WELLCOME SANGER INSTITUTE	2023-03-11	ERR9634319	ERX9187468	PRJEB26888					Sensitive																						99.35	1784457	58	tuberculosis	0.922
SAMN34030678	WGS	PAIRED	ILLUMINA	SRS17238792	SRP431112	Asia	VNM	Ho Chi Minh City		human	Homo sapiens	3	lineage2.2.1	lineage2.2.1		Mycobacterium tuberculosis	HARVARD SCHOOL OF PUBLIC HEALTH	2023-04-05	SRR24083728	SRX19884554	PRJNA950969					Sensitive																						99.32	1593649	51	tuberculosis	2.19
SAMEA7525703	WGS	PAIRED	ILLUMINA	ERS5282177	ERP124850	Asia	IND	Mumbai					lineage3.1.3	lineage3.1.3		Mycobacterium tuberculosis	FOUNDATION FOR MEDICAL RESEARCH INDIA	2021-11-09	ERR4797161	ERX4666576	PRJEB41116					Sensitive	S	S			S	S	S	S	S				S		S	S	S	S	S	S	['CRyPTIC_reuse_table','Walker_2022']	99.29	1646665	51	tuberculosis	2.648
SAMEA112954389	WGS	PAIRED	ILLUMINA	ERS14949960	ERP146501	Africa	CMR		2013	domestic cattle	Bos taurus	3	La1.6	La1.6	La1	Mycobacterium bovis	EERA AT ROSLIN INSTITUTE	2023-09-02	ERR11268041	ERX10675513	PRJEB61415					Other																						99.52	1040896	61	tuberculosis	4.727
SAMEA14460355	WGS	PAIRED	ILLUMINA	ERS12087802	ERP137916	Africa	GMB		2012	human	Homo sapiens	3	lineage6.1.1	lineage6.1.1		Mycobacterium tuberculosis	INSTITUTE OF TROPICAL MEDICINE	2022-06-25	ERR9787037	ERX9334313	PRJEB53138		sputum			Sensitive																						99.34	1139991	66	tuberculosis	3.702
SAMN31887257	WGS	PAIRED	ILLUMINA	SRS15878578	SRP410119	Asia	IND		2022	human	Homo sapiens	3	lineage1.1.2	lineage1.1.2		Mycobacterium tuberculosis	NATIONAL TUBERCULOSIS INSTITUTE,BANGALORE	2022-11-28	SRR22424898	SRX18394252	PRJNA905883		sputum			MDR-TB																						98.89	1313038	51	tuberculosis	2.57
SAMN40655426	WGS	PAIRED	ILLUMINA	SRS20888926	SRP498669	Europe	MDA		2020	human	Homo sapiens	3	lineage4.3.3			Mycobacterium tuberculosis	NIAID TB PORTALS PROGRAM	2024-03-29	SRR28498472	SRX24100518	PRJNA1074788		sputum			Sensitive																						99.26	1141077	38	tuberculosis	2.271
SAMEA7552852	WGS	PAIRED	ILLUMINA	ERS5309499	ERP124941	Europe	GBR						lineage4.6	lineage4.6		Mycobacterium tuberculosis	PUBLIC HEALTH ENGLAND	2021-11-10	ERR4819487	ERX4689329	PRJEB41201					Sensitive																						99.71	1865436	40	tuberculosis	1.559
SAMEA1707785	WGS	PAIRED	ILLUMINA	ERS179930	ERP000276								lineage3.1	lineage3.1		Mycobacterium tuberculosis	SC	2013-02-16	ERR228266	ERX202925	PRJEB2221					Sensitive																						99.22	2601140	58	tuberculosis	0.223
SAMN21856469	WGS	PAIRED	ILLUMINA	SRS10345878	SRP338907	Europe	UKR	Kharkiv	2020	human	Homo sapiens	3	lineage2.2.1	lineage2.2.1		Mycobacterium tuberculosis	NIH / NIAID	2021-10-16	SRR16088347	SRX12374967	PRJNA766649		sputum			Pre-XDR-TB																						99.31	1705914	57	tuberculosis	1.369
SAMN08629483	WGS	PAIRED	ILLUMINA	SRS3012336	SRP128089	Asia	BGD			human	Homo sapiens	3	lineage1.1.3.1	lineage1.1.3.1	L1.1.3	Mycobacterium tuberculosis	SAN RAFFAELE	2018-03-02	SRR6797650	SRX3756643	PRJNA428596					Sensitive					S		S		S				S	S				S			CRyPTIC_WHO2021_PMC7612554	99.27	1256981	28	tuberculosis	4.958
SAMD00603506	WGS	PAIRED	ILLUMINA	DRS329565	DRP010549	Asia	JPN	Hyogo, Kobe	2018	human	Homo sapiens	3	lineage2.2.1	lineage2.2.1		Mycobacterium tuberculosis	KIH	2023-09-20	DRR473673	DRX457902	PRJDB15809					Other																						99.57	760597	47	tuberculosis	2.698
SAMN25778880	WGS	PAIRED	ILLUMINA	SRS12028862	SRP360243	Asia	CHN	Shanghai	2019	human	Homo sapiens	3	lineage2.2.1	lineage2.2.1		Mycobacterium tuberculosis	SHANGHAI PULMONARY HOSPITAL	2022-02-22	SRR18054796	SRX14206798	PRJNA804712		sputum			MDR-TB																						99.24	1831177	56	tuberculosis	1.654
SAMN30986547	WGS	PAIRED	ILLUMINA	SRS15214523	SRP338930	North America	USA	New York state	2018	human	Homo sapiens	3	lineage3	lineage3		Mycobacterium tuberculosis	WADSWORTH CENTER	2022-09-23	SRR21685092	SRX17682883	PRJNA766641					Sensitive																						99.48	1569483	76	tuberculosis	2.537
SAMN33843519	WGS	PAIRED	ILLUMINA	SRS17134445	SRP428142	Europe	PRT		2015	domestic cattle	Bos taurus	2	La1.7.1	La1.7.1	La1	Mycobacterium bovis	LANDSCAPE EPIDEMIOLOGY AND WILDLIFE DISEASES - CE3C	2024-02-22	SRR23961439	SRX19770080	PRJNA946560					Other																						98.18	1410778	47	tuberculosis	3.392
SAMEA8939153	WGS	PAIRED	ILLUMINA	ERS6621995	ERP130019	Europe	FRA		2014	European badger	Meles meles	3	La1.8.2	La1.8.2	La1	Mycobacterium bovis	ANSES	2022-08-28	ERR6149412	ERX5786236	PRJEB45853					Other																						98.89	1452202	44	tuberculosis	6.901
SAMEA112750694	WGS	PAIRED	ILLUMINA	ERS14745385	ERP111748	Europe	PRT		2022				lineage4.3.4.2	lineage4.3.4.2		Mycobacterium tuberculosis	NATIONAL INSTITUTE OF HEALTH DR. RICARDO JORGE	2023-03-11	ERR10969257	ERX10406472	PRJEB29446					Sensitive																						99.53	1711199	58	tuberculosis	2.315
SAMN27763139	WGS	PAIRED	ILLUMINA	SRS12739135	SRP276100	North America	USA	New York	2019	human	Homo sapiens	3	lineage2.2.2	lineage2.2.2		Mycobacterium tuberculosis	WADSWORTH CENTER	2022-04-25	SRR18911980	SRX14989940	PRJNA650381		lymph node			Sensitive																						98.64	1407213	73	tuberculosis	2.044
SAMN10592331	WGS	PAIRED	ILLUMINA	SRS4172055	SRP173574	Europe	RUS	Ekaterinburg	2017	human	Homo sapiens	3	lineage2.2.1	lineage2.2.1	L2.2.1	Mycobacterium tuberculosis	VAVILOV INSTITUTE OF GENERAL GENETICS RUSSIAN ACADEMY OF SCIENCES	2018-12-19	SRR8351971	SRX5162932	PRJNA509547		lung			Pre-XDR-TB																						99.57	1891671	48	tuberculosis	0.943
SAMN27761575	WGS	PAIRED	ILLUMINA	SRS12737504	SRP276100	North America	USA	New York	2019	human	Homo sapiens	3	lineage4.8	lineage4.8		Mycobacterium tuberculosis	WADSWORTH CENTER	2022-04-25	SRR18910199	SRX14988174	PRJNA650381		bronchial wash			HR-TB																						99.57	728497	37	tuberculosis	3.614
SAMEA7546758	WGS	PAIRED	ILLUMINA	ERS5303413	ERP124939	South America	PER		2018				lineage2.2.1	lineage2.2.1		Mycobacterium tuberculosis	UNIVERSIDAD PERUANA CAYETANO HEREDIA	2021-11-10	ERR4813253	ERX4683243	PRJEB41199					Sensitive	S				S	S	S	S	S				S		S	S	S	S	S	S	['Walker_2022','CRyPTIC_reuse_table']	99.6	1850698	63	tuberculosis	1.464
SAMN31672559	WGS	PAIRED	ILLUMINA	SRS15721461	SRP367912	North America	MEX	Campeche	2020	human	Homo sapiens	3	lineage4.3.3	lineage4.3.3		Mycobacterium tuberculosis	TECNOLOGICO DE MONTERREY	2022-11-09	SRR22248463	SRX18225112	PRJNA824124		sputum			RR-TB																						99.58	1444684	49	tuberculosis	2.104
SAMN31672961	WGS	PAIRED	ILLUMINA	SRS15724680	SRP407089	Oceania	AUS	NSW	2017	human	Homo sapiens	3	lineage4.4.1.2	lineage4.4.1.2		Mycobacterium tuberculosis	INSTITUTE OF CLINICAL PATHOLOGY AND MEDICAL RESEARCH	2022-11-10	SRR22251931	SRX18228398	PRJNA899911					Sensitive																						99.74	1823853	60	tuberculosis	1.698
SAMEA104600448	WGS	PAIRED	ILLUMINA	ERS2211730	ERP105903								lineage4.8;lineage2.2.1	lineage2.2.1		Mycobacterium tuberculosis complex sp.	FZB	2022-07-15	ERR2307669	ERX2358961	PRJEB24099					MDR-TB																						99.59	1369088	47	tuberculosis	3.384
SAMN25888610	WGS	PAIRED	ILLUMINA	SRS11983731	SRP359570	Asia	CHN	Shanghai	2020	human	Homo sapiens	3	lineage2.2.1	lineage2.2.1		Mycobacterium tuberculosis	NATIONAL INSTITUTE FOR COMMUNICABLE DISEASE CONTROL AND PREVENTION, CHINESE CENTER FOR DISEASE CONTR	2022-02-13	SRR18003029	SRX14158488	PRJNA806507					Sensitive																						85.98	1222304	38	tuberculosis	0.957
SAMN31887265	WGS	PAIRED	ILLUMINA	SRS15878587	SRP410119	Asia	IND		2022	human	Homo sapiens	3	lineage1.1.2	lineage1.1.2		Mycobacterium tuberculosis	NATIONAL TUBERCULOSIS INSTITUTE,BANGALORE	2022-11-28	SRR22424889	SRX18394261	PRJNA905883		sputum			HR-TB																						98.91	1240475	48	tuberculosis	2.757
SAMN37848713	WGS	PAIRED	ILLUMINA	SRS19170653	SRP466602	Asia	VNM	Ho Chi Minh City		human	Homo sapiens	3	lineage2.2.1	lineage2.2.1		Mycobacterium tuberculosis	UNIVERSITY OF MELBOURNE/ THE PETER DOHERTY INSTITUTE FOR INFECTION AND IMMUNITY	2023-10-16	SRR26399790	SRX22105572	PRJNA1028637		sputum			Sensitive																						99.5	1640618	53	tuberculosis	0.84
SAMN30157855	WGS	PAIRED	ILLUMINA	SRS14573515	SRP390552	Asia	CHN	Guangdong	2017	human	Homo sapiens	3	lineage2.2.1	lineage2.2.1		Mycobacterium tuberculosis	CENTRE FOR TUBERCULOSIS CONTROL OF GUANGDONG PROVINCE	2022-08-08	SRR20969980	SRX16987751	PRJNA866200		sputum			HR-TB																						99.62	1838794	64	tuberculosis	2.337
SAMN03647382	WGS	PAIRED	ILLUMINA	SRS991651	SRP061066	Europe	GBR						lineage1.1.3.1	lineage1.1.3.1	L1.1.3.1	Mycobacterium tuberculosis	UNIVERSITY OF OXFORD	2015-07-17	SRR2100209	SRX1094903	PRJNA282721					HR-TB					S		R						S								CRyPTIC_WHO2021_PMC7612554	99.2	1855096	42	tuberculosis	0.855
SAMN32818823	WGS	PAIRED	ILLUMINA	SRS16523835	SRP418517	Europe	GBR		2014	bovine	Bos taurus	2	La1.8.1	La1.8.1	La1	Mycobacterium bovis	AGRIFOOD AND BIOSCIENCES INSTITUTE	2023-01-20	SRR23174122	SRX19124561	PRJNA925930					Other																						99.38	1854084	43	tuberculosis	2.78
SAMEA2682788	WGS	PAIRED	ILLUMINA	ERS518849	ERP004677	South America	PER		2009	human	Homo sapiens	3	lineage4.1.2.1	lineage4.1.2.1	L4.1.2.1	Mycobacterium tuberculosis	THE WELLCOME TRUST SANGER INSTITUTE	2016-01-09	ERR779846	ERX770273	PRJEB5280					HR-TB																						99.56	1610729	37	tuberculosis	1.316
SAMEA10030515	WGS	PAIRED	ILLUMINA	ERS7708722	ERP132622	Africa	ZAF						lineage2.2.1	lineage2.2.1	L2.2.1	Mycobacterium tuberculosis	FZB	2022-07-17	ERR7911615	ERX7479012	PRJEB48275					Pre-XDR-TB	R				S		R	R	R				R								Finci_2022	99.52	1709390	58	tuberculosis	2.131
SAMEA7562560	WGS	PAIRED	ILLUMINA	ERS5319194	ERP124987				2018				lineage4.7	lineage4.7		Mycobacterium tuberculosis	IML GAUTING	2021-11-11	ERR4830121	ERX4700105	PRJEB41246					Sensitive	S				S	S	S	S	S				S		S	S	S	S	S	S	CRyPTIC_reuse_table	99.64	1590063	53	tuberculosis	1.7
SAMN05806778	WGS	PAIRED	ILLUMINA	SRS1745876	SRP091536	Asia	BGD	Damien Foundation Project area	2008	human	Homo sapiens	3	lineage4.1.1.1	lineage4.1.1.1		Mycobacterium tuberculosis	INSTITUTE OF TROPICAL MEDICINE	2016-10-14	SRR4423144	SRX2245328	PRJNA343956		sputum			MDR-TB																						99.41	1919359	80	tuberculosis	2.684
SAMN37848753	WGS	PAIRED	ILLUMINA	SRS19170184	SRP466602	Asia	VNM	Ho Chi Minh City		human	Homo sapiens	3	lineage2.1	lineage2.1		Mycobacterium tuberculosis	UNIVERSITY OF MELBOURNE/ THE PETER DOHERTY INSTITUTE FOR INFECTION AND IMMUNITY	2023-10-16	SRR26399293	SRX22105104	PRJNA1028637		sputum			MDR-TB																						99.55	1632411	54	tuberculosis	0.892
SAMN41148528	WGS	PAIRED	ILLUMINA	SRS21175678	SRP338930	North America	USA	New York state	2023	human	Homo sapiens	3	lineage4.1.4	lineage4.1.4		Mycobacterium tuberculosis	WADSWORTH CENTER	2024-05-01	SRR28859948	SRX24420214	PRJNA766641					RR-TB																						99.6	1591733	52	tuberculosis	1.213
SAMEA7527451	WGS	PAIRED	ILLUMINA	ERS5283922	ERP124850	Asia	IND	Mumbai					lineage1.2.2.2	lineage1.2.2.2		Mycobacterium tuberculosis	FOUNDATION FOR MEDICAL RESEARCH INDIA	2021-11-10	ERR4798865	ERX4668282	PRJEB41116					Other	S	S				R		S	S							S		S	S		Walker_2022	99.26	1632000	52	tuberculosis	1.063
SAMEA11934275	WGS	PAIRED	ILLUMINA	ERS9581434	ERP133916	Africa	ZAF		2015	human	Homo sapiens	3	lineage2.2.1	lineage2.2.1		Mycobacterium tuberculosis	INSTITUTE OF TROPICAL MEDICINE ANTWERP	2022-07-20	ERR7737813	ERX7306095	PRJEB49409		sputum			RR-TB																						99.55	1782608	60	tuberculosis	1.036
SAMEA7546271	WGS	PAIRED	ILLUMINA	ERS5302926	ERP124939	South America	PER		2019				lineage4.3.2	lineage4.3.2		Mycobacterium tuberculosis	UNIVERSIDAD PERUANA CAYETANO HEREDIA	2021-11-10	ERR4812766	ERX4682756	PRJEB41199					Sensitive	S				S	S	S	S	S				S		S	S	S	S	S	S	['CRyPTIC_reuse_table','Walker_2022']	99.67	1864551	63	tuberculosis	0.806
SAMEA110241005	WGS	PAIRED	ILLUMINA	ERS12338627	ERP138888	Africa	NAM						lineage4.3.2	lineage4.3.2		Mycobacterium tuberculosis	FZB	2022-07-12	ERR9907703	ERX9450531	PRJEB54067					Pre-XDR-TB																						99.4	1640594	54	tuberculosis	1.399
SAMEA7560617	WGS	PAIRED	ILLUMINA	ERS5317253	ERP124982	Asia	VNM	Ho Chi Minh City					lineage2.2.1	lineage2.2.1		Mycobacterium tuberculosis	OUCRU-HCMC	2021-11-12	ERR4828180	ERX4698164	PRJEB41241					Sensitive	S				S	S	S	S	S				S		S	S	S	S	S	S	['CRyPTIC_reuse_table','Walker_2022']	99.58	1751399	59	tuberculosis	1.012
SAMEA3715423	WGS	PAIRED	ILLUMINA	ERS1022572	ERP012852	Europe	CHE						lineage4.1.2.1	lineage4.1.2.1	L4.1.2.1	Mycobacterium tuberculosis	UNIVERSITY OF BASEL	2016-09-29	ERR1465750	ERX1536227	PRJEB11460					Sensitive																						99.53	1534604	35	tuberculosis	3.188
SAMEA7560966	WGS	PAIRED	ILLUMINA	ERS5317602	ERP124982	Asia	VNM	Ho Chi Minh City					lineage3	lineage3		Mycobacterium tuberculosis	OUCRU-HCMC	2021-11-11	ERR4828529	ERX4698513	PRJEB41241					Sensitive	S				S	S	S	S	S				S		S	S	S	S	S	S	['CRyPTIC_reuse_table','Walker_2022']	99.54	1660127	54	tuberculosis	0.43
SAMEA4798702	WGS	PAIRED	ILLUMINA	ERS2618622	ERP109980	Africa	COD	Kinshasa	2006	human	Homo sapiens	3	lineage4.9	lineage4.9	L4.9	Mycobacterium tuberculosis	INSTITUTE OF TROPICAL MEDICINE	2018-10-09	ERR2706987	ERX2721266	PRJEB27847		sputum			MDR-TB																						99.69	1367543	45	tuberculosis	2.071
SAMN09651613	WGS	PAIRED	ILLUMINA	SRS3544175	SRP153329	Europe	CHE			human	Homo sapiens	3	lineage4.3.3	lineage4.3.3		Mycobacterium tuberculosis	SWISS TROPICAL AND PUBLIC HEALTH INSTITUTE	2018-07-13	SRR7517833	SRX4387687	PRJNA454477		sputum			Pre-XDR-TB																						99.74	1782948	41	tuberculosis	2.733
SAMEA112804152	WGS	PAIRED	ILLUMINA	ERS14811698	ERP010814								lineage4.1.2	lineage4.1.2		Mycobacterium tuberculosis	FZB	2023-07-20	ERR11044468	ERX10491259	PRJEB9680					Sensitive																						98.79	1713830	58	tuberculosis	1.096
SAMEA112800696	WGS	PAIRED	ILLUMINA	ERS14808242	ERP010814								lineage4.3	lineage4.3		Mycobacterium tuberculosis	FZB	2023-07-20	ERR11050689	ERX10497480	PRJEB9680					Sensitive																						99.47	1537478	51	tuberculosis	1.861
SAMEA104394545	WGS	PAIRED	ILLUMINA	ERS2012487	ERP010814	Africa	SWZ						lineage4.3.4.2.1	lineage4.3.4.2.1	L4.3.4.2.1	Mycobacterium tuberculosis	FZB	2017-11-28	ERR2199943	ERX2254931	PRJEB9680					Sensitive					S		S						S	S							CRyPTIC_WHO2021_PMC7612554	99.75	895408	59	tuberculosis	3.519
SAMN31423348	WGS	PAIRED	ILLUMINA	SRS15536634	SRP373287	Europe	ITA	Rome	2016	human	Homo sapiens	3	lineage4.3.4.2	lineage4.3.4.2		Mycobacterium tuberculosis	NATIONAL INSTITUTE OF INFECTIOUS DISEASES L. SPALLANZANI	2022-10-26	SRR22048292	SRX18029626	PRJNA834606		As reported: bronchoalveolar lavage			Sensitive																						99.81	1685296	56	tuberculosis	2.259
SAMEA2590615	WGS	PAIRED	ILLUMINA	ERS2399681	ERP107961	Europe	GBR	England					lineage2.2.1.1	lineage2.2.1.1	L2.2.1.1	Mycobacterium tuberculosis	PHE	2022-07-30	ERR2515091	ERX2534301	PRJEB25991					Sensitive					S		S						S								Walker_2022	99.55	1832119	63	tuberculosis	1.777
SAMEA4441494	WGS	PAIRED	ILLUMINA	ERS1352943	ERP017107	Africa	ZAF	Khayelitsha, Cape Town	2010	human	Homo sapiens	3	lineage2.2.1.1	lineage2.2.1.1	L2.2.1.1	Mycobacterium tuberculosis	INSTITUTE OF INFECTIOUS DISEASE AND MOLECULAR MEDI	2016-11-16	ERR1633844	ERX1704177	PRJEB15382		sputum			Sensitive																						99.5	1758886	40	tuberculosis	1.472
SAMN30158236	WGS	PAIRED	ILLUMINA	SRS14572862	SRP390552	Asia	CHN	Guangdong	2018	human	Homo sapiens	3	lineage4.3.4.2	lineage4.3.4.2		Mycobacterium tuberculosis	CENTRE FOR TUBERCULOSIS CONTROL OF GUANGDONG PROVINCE	2022-08-08	SRR20969622	SRX16987098	PRJNA866200		sputum			Sensitive																						99.77	1894911	66	tuberculosis	1.404
SAMN35981766	WGS	PAIRED	ILLUMINA	SRS18231089	SRP448193				2013	human	Homo sapiens	3	lineage2.2.1	lineage2.2.1		Mycobacterium tuberculosis	CHINESE CENTER FOR DISEASE CONTROL AND PREVENTION	2023-07-09	SRR25207120	SRX20954113	PRJNA987438		sputum			MDR-TB																						99.41	1703896	59	tuberculosis	1.306
SAMEA7541833	WGS	PAIRED	ILLUMINA	ERS5298285	ERP124931	Africa	ZAF						lineage4.3.4.2.1	lineage4.3.4.2.1		Mycobacterium tuberculosis	CTB/NICD	2021-11-11	ERR4809295	ERX4678835	PRJEB41191					Sensitive	S				S	S	S	S	S				S		S	S	S	S	S	S	CRyPTIC_reuse_table	99.75	1732242	60	tuberculosis	1.573
SAMN13568536	WGS	PAIRED	ILLUMINA	SRS5925190	SRP239172	South America	PER	Lima	2015	human	Homo sapiens	3	lineage2.2.1	lineage2.2.1	L2	Mycobacterium tuberculosis	RADBOUDUMC	2019-12-31	SRR10808589	SRX7482306	PRJNA595834		sputum			Sensitive																						99.57	1685773	58	tuberculosis	1.579
SAMEA113538252	WGS	PAIRED	ILLUMINA	ERS15534673	ERP147571	Africa	BWA						lineage4.4.1.1	lineage4.4.1.1		Mycobacterium tuberculosis	FZB	2023-09-17	ERR11466187	ERX10872344	PRJEB62480					Sensitive																						96.69	1483350	48	tuberculosis	0.498
SAMEA7549447	WGS	PAIRED	ILLUMINA	ERS5306098	ERP124941	Europe	GBR						lineage4.2.2.2	lineage4.2.2.2		Mycobacterium tuberculosis	PUBLIC HEALTH ENGLAND	2021-11-10	ERR4816086	ERX4685928	PRJEB41201					Sensitive					S		S					S	S								Walker_2022	97.11	761027	24	tuberculosis	8.518
SAMN15228641	WGS	PAIRED	ILLUMINA	SRS6834530	SRP267157	Asia	MYS	Kota Kinabalu	2012	human	Homo sapiens	3	lineage1.2.1.2.1	lineage1.2.1.2.1		Mycobacterium tuberculosis	CHARLES DARWIN UNIVERSITY	2020-06-13	SRR12006671	SRX8539728	PRJNA639216					Sensitive																						99.42	1821485	61	tuberculosis	1.6
SAMN17004149	WGS	PAIRED	ILLUMINA	SRS7833539	SRP295938	Europe	PRT		2008	wild boar	Sus scrofa	2	La1.7.1	La1.7.1	La1	Mycobacterium bovis	FCUL	2020-12-04	SRR13199720	SRX9633352	PRJNA682618					Other																						99.51	1526278	86	tuberculosis	4.4
SAMN17019737	WGS	PAIRED	ILLUMINA	SRS7863279	SRP297425	Europe	BLR	Minsk		human	Homo sapiens	3	lineage2.2.1	lineage2.2.1		Mycobacterium tuberculosis	NIH / NIAID	2020-12-09	SRR13232553	SRX9664784	PRJNA683067		sputum			Pre-XDR-TB																						99.49	1631934	55	tuberculosis	1.769
SAMEA12617010	WGS	PAIRED	ILLUMINA	ERS10223442	ERP135069								lineage2.2.1	lineage2.2.1		Mycobacterium tuberculosis	IBV_CSIC	2023-01-23	ERR8158004	ERX7723047	PRJEB50491					Sensitive																						70.71	844461	37	tuberculosis	2.261
SAMEA112805866	WGS	PAIRED	ILLUMINA	ERS14813412	ERP010814								lineage4.1.2.1	lineage4.1.2.1		Mycobacterium tuberculosis	FZB	2023-07-21	ERR11082149	ERX10529518	PRJEB9680					MDR-TB																						99.62	1184056	40	tuberculosis	2.756
SAMEA7547237	WGS	PAIRED	ILLUMINA	ERS5303891	ERP124939	South America	PER						lineage4.3.3	lineage4.3.3		Mycobacterium tuberculosis	UNIVERSIDAD PERUANA CAYETANO HEREDIA	2021-11-10	ERR4813731	ERX4683721	PRJEB41199					MDR-TB																						99.74	1824860	62	tuberculosis	0.967
SAMEA1117897	WGS	PAIRED	ILLUMINA	ERS2397306	ERP107961	Europe	GBR	England					lineage4.6.2.2	lineage4.6.2.2	L4.6.2.2	Mycobacterium tuberculosis	PHE	2022-07-17	ERR2512716	ERX2531926	PRJEB25991					HR-TB					S							S	S								Walker_2022	98.82	1463049	50	tuberculosis	3.232
SAMEA1485318	WGS	PAIRED	ILLUMINA	ERS107956	ERP001072	Africa	MWI	Karonga	2004	human	Homo sapiens	3	lineage4.3.3	lineage4.3.3	L4.3.3	Mycobacterium tuberculosis	SC	2014-10-18	ERR163960	ERX139837	PRJEB2794		sputum			Sensitive							S						S								Coll_2018	99.72	2264531	52	tuberculosis	0.735
SAMN07956574	WGS	PAIRED	ILLUMINA	SRS2661505	SRP123873	Europe	RUS		2014	human	Homo sapiens	3	lineage2.2.1	lineage2.2.1		Mycobacterium tuberculosis	ST. PETERSBURG PASTEUR INSTITUTE	2017-11-05	SRR6257049	SRX3363479	PRJNA352769					Pre-XDR-TB																						99.77	700406	28	tuberculosis	4.631
SAMN20512372	WGS	PAIRED	ILLUMINA	SRS9656125	SRP330727	Asia	CHN	Zheijiang	1998	human	Homo sapiens	3	lineage4.4.2	lineage4.4.2		Mycobacterium tuberculosis	SCHOOL OF PUBLIC HEALTH, FUDAN UNIVERSITY	2021-08-01	SRR15316149	SRX11620863	PRJNA751240		sputum			MDR-TB																						99.44	1799597	60	tuberculosis	0.914
SAMEA2534296	WGS	PAIRED	ILLUMINA	ERS457698	ERP010662	Africa	COG		2011				lineage4.1.2	lineage4.1.2	L4.1.2	Mycobacterium tuberculosis	FZB	2015-08-05	ERR551929	ERX510998	PRJEB9545					Other																						99.78	1282491	84	tuberculosis	2.332
SAMEA1118421	WGS	PAIRED	ILLUMINA	ERS2397830	ERP107961	Europe	GBR	England					lineage2.2.1	lineage2.2.1	L2.2.1	Mycobacterium tuberculosis	PHE	2022-07-15	ERR2513240	ERX2532450	PRJEB25991					MDR-TB					R		R					S	R								Walker_2022	99.54	1425632	46	tuberculosis	3.708
SAMEA7547869	WGS	PAIRED	ILLUMINA	ERS5304522	ERP124941	Europe	GBR						lineage4.3.4.2.1	lineage4.3.4.2.1		Mycobacterium tuberculosis	PUBLIC HEALTH ENGLAND	2021-11-10	ERR4814510	ERX4684352	PRJEB41201					Sensitive																						99.72	1455771	49	tuberculosis	3.652
SAMEA7554998	WGS	PAIRED	ILLUMINA	ERS5311642	ERP124941	Europe	GBR						lineage4.3.3	lineage4.3.3		Mycobacterium tuberculosis	PUBLIC HEALTH ENGLAND	2021-11-11	ERR4821630	ERX4691472	PRJEB41201					Sensitive					S		S					S	S								Walker_2022	99.38	1248597	41	tuberculosis	3.104
SAMEA5854742	WGS	PAIRED	ILLUMINA	ERS3643264	ERP116726	Africa	SDN	East Sudan					lineage4.9	lineage4.9		Mycobacterium tuberculosis complex sp.	FZB	2019-11-30	ERR3470585	ERX3492248	PRJEB33896					Sensitive																						99.73	1653593	55	tuberculosis	1.027
SAMEA112805340	WGS	PAIRED	ILLUMINA	ERS14812886	ERP010814								lineage4.2.2.2	lineage4.2.2.2		Mycobacterium tuberculosis	FZB	2023-07-21	ERR11081537	ERX10528905	PRJEB9680					Sensitive																						99.2	938336	29	tuberculosis	4.3
SAMEA1101547	WGS	PAIRED	ILLUMINA	ERS2394619	ERP107941	Asia	PAK						lineage2.2.1.1	lineage2.2.1.1	L2.2.1.1	Mycobacterium tuberculosis	SAN RAFFAELE SCIENTIFIC INSTITUTE	2021-10-23	ERR2510303	ERX2529718	PRJEB25972					Pre-XDR-TB	S				S	R	R	S	S				R		S	S	S	R	S	S	['Walker_2022','CRyPTIC_reuse_table']	99.54	1658432	48	tuberculosis	2.55
SAMEA8742606	WGS	PAIRED	ILLUMINA	ERS6422187	ERP135631	Africa	ZAF						lineage4.3.2.1	lineage4.3.2.1		Mycobacterium tuberculosis	UNIVERSITY OF CAPE TOWN	2022-03-15	ERR8686219	ERX8350903	PRJEB51042					Sensitive	S				S	S	S	S	S				S		S	S	S	S	S	S	CRyPTIC_reuse_table	99.64	1732301	59	tuberculosis	0.715
SAMEA112183826	WGS	PAIRED	ILLUMINA	ERS14293718	ERP142989	South America	COL	Puerto Nariño	2016				lineage4.3.3	lineage4.3.3		Mycobacterium tuberculosis	FZB	2022-12-16	ERR10561923	ERX10075234	PRJEB57971					Sensitive																						99.57	2056792	68	tuberculosis	1.26
SAMEA10030427	WGS	PAIRED	ILLUMINA	ERS7708634	ERP132622	Africa	ZAF						lineage2.2.1	lineage2.2.1	L2.2.1	Mycobacterium tuberculosis	FZB	2022-07-16	ERR7911526	ERX7478923	PRJEB48275					Pre-XDR-TB	R				S		R	R	R				R								Finci_2022	99.53	1688068	57	tuberculosis	1.986
SAMN08906511	WGS	PAIRED	ILLUMINA	SRS3356506	SRP149365	North America	MEX	Jalisco		domestic cattle	Bos taurus	3	La1.8.1	La1.8.1	La1	Mycobacterium bovis	USDA-NVSL-DBL	2018-05-30	SRR7236126	SRX4142711	PRJNA449507					Other																						99.48	1111327	59	tuberculosis	5.242
SAMEA13120115	WGS	PAIRED	ILLUMINA	ERS10724081	ERP135588	Africa	MDG		2005	human	Homo sapiens	3	lineage4.1.2.1	lineage4.1.2.1		Mycobacterium tuberculosis	UNIVERSITY OF BASEL, SWITZERLAND	2022-08-10	ERR8774543	ERX8437755	PRJEB50999					Sensitive																						99.44	1738359	39	tuberculosis	1.667
SAMN03300284	WGS	PAIRED	ILLUMINA	SRS838824	SRP053287	North America	MEX		2004	domestic cattle	Bos taurus	2	La1.8.1	La1.8.1	La1	Mycobacterium bovis	USDA-NVSL-DBL	2015-02-23	SRR1791926	SRX867588	PRJNA251692					Other																						99.36	1044446	50	tuberculosis	6.724
SAMN10462614	WGS	PAIRED	ILLUMINA	SRS4072311	SRP170108	Asia	NPL		2010	human	Homo sapiens	3	lineage2.2.1	lineage2.2.1	L2	Mycobacterium tuberculosis	SWISS TROPICAL AND PUBLIC HEALTH INSTITUTE	2018-11-22	SRR8237310	SRX5055649	PRJNA488343		sputum			Sensitive																						99.39	1694487	44	tuberculosis	1.896
SAMN31030559	WGS	PAIRED	ILLUMINA	SRS15257394	SRP399923	Oceania	AUS	Victoria	2017	human	Homo sapiens	3	lineage1.2.1.2.1	lineage1.2.1.2.1		Mycobacterium tuberculosis	MDUPHL	2022-09-27	SRR21732238	SRX17727930	PRJNA857537					HR-TB																						99.34	1725846	60	tuberculosis	1.858
SAMN40983352	WGS	PAIRED	ILLUMINA	SRS21039539	SRP502062	Asia	KAZ		2022	human	Homo sapiens	3	lineage2.2.1	lineage2.2.1		Mycobacterium tuberculosis	NIAID TB PORTALS PROGRAM	2024-04-16	SRR28706682	SRX24273573	PRJNA1074793		bronchoalveolar lavage			MDR-TB																						99.47	1560522	53	tuberculosis	0.913
SAMN34030641	WGS	PAIRED	ILLUMINA	SRS17238867	SRP431112	Asia	VNM	Ho Chi Minh City		human	Homo sapiens	3	lineage1.1.1.1	lineage1.1.1.1		Mycobacterium tuberculosis	HARVARD SCHOOL OF PUBLIC HEALTH	2023-04-05	SRR24083612	SRX19884671	PRJNA950969					Sensitive																						99.12	1603637	54	tuberculosis	2.802
SAMN40566340	WGS	PAIRED	ILLUMINA	SRS20809298	SRP338930	North America	USA	New York state	2018	human	Homo sapiens	3	lineage1.2.1.2.1	lineage1.2.1.2.1		Mycobacterium tuberculosis	WADSWORTH CENTER	2024-03-21	SRR28409450	SRX24014168	PRJNA766641		sputum			Sensitive																						99.3	1479572	79	tuberculosis	2.522
SAMEA2533760	WGS	PAIRED	ILLUMINA	ERS457162	ERP010814	Europe	DEU						lineage4.1.2	lineage4.1.2	L4.1.2	Mycobacterium tuberculosis	FZB	2015-06-25	ERR551186	ERX510255	PRJEB9680					Other					S		S					S	S	S							CRyPTIC_WHO2021_PMC7612554	99.58	1369815	30	tuberculosis	3.457
SAMN13208015	WGS	['SINGLE','PAIRED']	['PACBIO_SMRT','ILLUMINA']	SRS5609901		Asia	GEO	Tbilisi		human	Homo sapiens	3	lineage2.2.1	lineage2.2.1		Mycobacterium tuberculosis			['SRR10397096','SRR26283526']	['SRX21992476','SRX7097531']	PRJNA587747		sputum			Pre-XDR-TB																						99.51	1780860	59	tuberculosis	0.871
SAMEA7545650	WGS	PAIRED	ILLUMINA	ERS5302306	ERP124939	South America	PER		2018				lineage4.1.2.1	lineage4.1.2.1		Mycobacterium tuberculosis	UNIVERSIDAD PERUANA CAYETANO HEREDIA	2021-11-10	ERR4812146	ERX4682136	PRJEB41199					Sensitive	S				S	S	S	S	S				S		S	S	S	S	S	S	['CRyPTIC_reuse_table','Walker_2022']	99.55	1788378	62	tuberculosis	1.636
SAMN20693138	WGS	PAIRED	ILLUMINA	SRS10601399	SRP341700								lineage2.2.1	lineage2.2.1		Mycobacterium tuberculosis	HARVARD MEDICAL SCHOOL	2021-10-16	SRR16370542	SRX12648104	PRJNA771909					MDR-TB																						99.54	1499091	50	tuberculosis	2.553
SAMN02586087	WGS	PAIRED	['ILLUMINA','ILLUMINA','ILLUMINA','ILLUMINA']	SRS559755		Africa	ZAF	FOSA Hospital		human	Homo sapiens	3	lineage4.3.3	lineage4.3.3	L4.3.3	Mycobacterium tuberculosis			['SRR1196515','SRR1175065','SRR1184297','SRR1172918']	['SRX481732','SRX493355','SRX473441']	PRJNA235597		sputum			Pre-XDR-TB																						99.74	4276306	97	tuberculosis	0.904
SAMN32819285	WGS	PAIRED	ILLUMINA	SRS16524190	SRP418517	Europe	GBR		2012	bovine	Bos taurus	2	La1.8.1	La1.8.1	La1	Mycobacterium bovis	AGRIFOOD AND BIOSCIENCES INSTITUTE	2023-01-20	SRR23174371	SRX19124915	PRJNA925930					Other																						99.35	1862775	44	tuberculosis	3.434
SAMN40031085	WGS	PAIRED	ILLUMINA	SRS20526608	SRP226525	Asia	IND	Madhya Pradesh - Bhairopur	2022	human	Homo sapiens	3	lineage3	lineage3		Mycobacterium tuberculosis	CHRISTIAN MEDICAL COLLAGE, VELLORE	2024-02-22	SRR28045284	SRX23696411	PRJNA575883					Sensitive																						78.78	1087346	31	tuberculosis	0.752
SAMEA2062267	WGS	PAIRED	ILLUMINA	ERS234580	ERP000276								lineage3	lineage3		Mycobacterium tuberculosis	SC	2013-08-29	ERR330729	ERX303658	PRJEB2221					Sensitive																						99.46	1716099	39	tuberculosis	0.967
SAMEA5975166	WGS	PAIRED	ILLUMINA	ERS3778003	ERP117507	Asia	CHN		2018	human	Homo sapiens	3	lineage2.2.1	lineage2.2.1	L2	Mycobacterium tuberculosis	FUDAN UNIVERSITY	2020-06-13	ERR3559418	ERX3559169	PRJEB34582		sputum			Other																						99.53	1784988	60	tuberculosis	1.706
SAMN09914674	WGS	PAIRED	ILLUMINA	SRS3715496	SRP156366	Europe	MDA		2013	human	Homo sapiens	3	lineage4.2.1	lineage4.2.1	L4	Mycobacterium tuberculosis	YALE SCHOOL OF PUBLIC HEALTH		SRR7755656	SRX4611654	PRJNA482716					MDR-TB																						94.93	1779159	37	tuberculosis	1.057
SAMN11086777	WGS	PAIRED	ILLUMINA	SRS4464084	SRP187906	South America	PER		2010	human	Homo sapiens	3	lineage4.3.3	lineage4.3.3	L4	Mycobacterium tuberculosis	HARVARD MEDICAL SCHOOL	2019-03-07	SRR8698496	SRX5494257	PRJNA526078					MDR-TB																						99.7	1590144	37	tuberculosis	2.566
SAMEA10030627	WGS	PAIRED	ILLUMINA	ERS7708834	ERP132622	Africa	ZAF						lineage4.1.1	lineage4.1.1	L4.1.1	Mycobacterium tuberculosis	FZB	2022-07-28	ERR7911454	ERX7478851	PRJEB48275					Sensitive	S				S		S	S	S				S								Finci_2022	99.49	1674685	56	tuberculosis	2.602
SAMEA12616966	WGS	PAIRED	ILLUMINA	ERS10223398	ERP135069								lineage2.2.1	lineage2.2.1		Mycobacterium tuberculosis	IBV_CSIC	2023-01-23	ERR8158014	ERX7723003	PRJEB50491					Sensitive																						99.07	1465680	60	tuberculosis	2.797
SAMN07765904	WGS	PAIRED	ILLUMINA	SRS2577463	SRP119652	North America	CAN	British Columbia	2005	human	Homo sapiens	3	lineage2.2.1.1	lineage2.2.1.1	L2	Mycobacterium tuberculosis	BC CENTRE FOR DISEASE CONTROL PUBLIC HEALTH LABORATORY	2017-10-10	SRR6153097	SRX3265240	PRJNA413593					Sensitive					S		S						S	S							CRyPTIC_WHO2021_PMC7612554	99.49	1827872	51	tuberculosis	1.279
G3279						Europe	ESP	province of Valencia	2019				lineage4.8	lineage4.8		Mycobacterium tuberculosis								No		Sensitive	S					S																99.68	7875613	248	tuberculosis	0.393
SAMN01925663	WGS	PAIRED	['ILLUMINA','ILLUMINA']	SRS419325		Africa	ZAF	King George V Hospital, Durban		human	Homo sapiens	3	lineage4.3.3	lineage4.3.3	L4.3.3	Mycobacterium tuberculosis			['SRR1011475','SRR847793']	['SRX364141','SRX276136']	PRJNA190977		As reported: bodily fluid			Pre-XDR-TB																						99.75	1170465	27	tuberculosis	2.93
SAMD00142647	WGS	PAIRED	ILLUMINA	DRS201233	DRP007602	Asia	JPN	Kinki	2017	human	Homo sapiens	3	lineage2.2.1	lineage2.2.1		Mycobacterium tuberculosis	RIT_JATA	2021-08-14	DRR188746	DRX179211	PRJDB7494					Sensitive																						99.59	1422706	92	tuberculosis	1.596
SAMN02403452	WGS	PAIRED	['ILLUMINA','ILLUMINA','ILLUMINA','ILLUMINA']	SRS555266		Africa	ZAF			human	Homo sapiens	3	lineage2.2.2	lineage2.2.2	L2.2.2	Mycobacterium tuberculosis			['SRR1167176','SRR1173431','SRR1173575','SRR1165248']	['SRX473821','SRX467673']	PRJNA228005					MDR-TB																						99.02	4218845	96	tuberculosis	1.455
SAMN19113021	WGS	PAIRED	ILLUMINA	SRS8960714	SRP319622	Oceania	AUS	Northern Territory	1989	human	Homo sapiens	3	lineage2.2.1	lineage2.2.1		Mycobacterium tuberculosis	MDUPHL	2021-05-15	SRR14519693	SRX10865374	PRJNA729189					Sensitive																						99.47	1539213	53	tuberculosis	2.813
SAMN09867628	WGS	PAIRED	ILLUMINA	SRS3696242	SRP158465	Africa	ZAF	Durban	2015	human	Homo sapiens	3	lineage4.3.3	lineage4.3.3		Mycobacterium tuberculosis	UNIVERSITY COLLEGE LONDON	2020-03-18	SRR11342666	SRX7945639	PRJNA486713		sputum			MDR-TB																						99.4	1731226	55	tuberculosis	5.932
SAMN16966025	WGS	PAIRED	ILLUMINA	SRS7820652	SRP295468	Europe	BEL		2015	human	Homo sapiens	3	lineage4.8	lineage4.8		Mycobacterium tuberculosis	SCIENSANO	2020-12-02	SRR13180265	SRX9618454	PRJNA681718					HR-TB																						99.53	982711	53	tuberculosis	2.442
SAMEA2156674	WGS	PAIRED	ILLUMINA	ERS327793	ERP003508								lineage4.6.2.2	lineage4.6.2.2	L4	Mycobacterium tuberculosis	SC	2014-03-08	ERR369701	ERX342410	PRJEB4239					HR-TB																						99.83	1863835	43	tuberculosis	1.207
SAMEA1118271	WGS	PAIRED	ILLUMINA	ERS2397680	ERP107961	Europe	GBR	England					lineage4.3.4.2.1	lineage4.3.4.2.1	L4.3.4.2.1	Mycobacterium tuberculosis	PHE	2021-10-23	ERR2513090	ERX2532300	PRJEB25991					Sensitive					S		S					S	S								Walker_2022	99.03	1656132	53	tuberculosis	2.869
SAMEA7525400	WGS	PAIRED	ILLUMINA	ERS5281874	ERP124850	Asia	IND	Mumbai					lineage3	lineage3		Mycobacterium tuberculosis	FOUNDATION FOR MEDICAL RESEARCH INDIA	2021-11-09	ERR4796860	ERX4666275	PRJEB41116					Sensitive	S	S			S	S	S	S	S				S		S	S	S	S	S	S	['Walker_2022','CRyPTIC_reuse_table']	99.48	1492905	46	tuberculosis	1.203
SAMEA7527711	WGS	PAIRED	ILLUMINA	ERS5284182	ERP124850	Asia	IND	Mumbai					lineage3	lineage3		Mycobacterium tuberculosis	FOUNDATION FOR MEDICAL RESEARCH INDIA	2021-11-10	ERR4799125	ERX4668542	PRJEB41116					Sensitive	S	S				S	S	S	S				S			S		S	S		Walker_2022	99.4	1667359	56	tuberculosis	0.496
SAMEA3558689	WGS	PAIRED	ILLUMINA	ERS865838	ERP011639	Asia	SAU						lineage4.2.2.2	lineage4.2.2.2	L4.2.2.2	Mycobacterium tuberculosis	LSHTM	2015-12-10	ERR1035156	ERX1113954	PRJEB10385					RR-TB																						99.42	771591	17	tuberculosis	7.83
SAMEA7552498	WGS	PAIRED	ILLUMINA	ERS5309145	ERP124941	Europe	GBR						lineage1.2.2.2	lineage1.2.2.2		Mycobacterium tuberculosis	PUBLIC HEALTH ENGLAND	2021-11-10	ERR4819133	ERX4688975	PRJEB41201					HR-TB																						97.36	1680689	37	tuberculosis	2.334
SAMN21882825	WGS	PAIRED	ILLUMINA	SRS10356921	SRP338930	North America	USA	New York state	2018	human	Homo sapiens	3	lineage3	lineage3		Mycobacterium tuberculosis	WADSWORTH CENTER - NYS DOH	2021-09-28	SRR16100728	SRX12386779	PRJNA766641					Sensitive						S															CRyPTIC_WHO2021_PMC7612554	99.52	1311106	71	tuberculosis	2.785
SAMN27391475	WGS	PAIRED	ILLUMINA	SRS12528057	SRP367912	North America	MEX	Estado de Mexico	2018	human	Homo sapiens	3	lineage4.1.1	lineage4.1.1		Mycobacterium tuberculosis	TECNOLOGICO DE MONTERREY	2022-04-06	SRR18665446	SRX14767827	PRJNA824124		sputum			HR-TB																						99.57	1755455	60	tuberculosis	2.206
SAMEA2079205	WGS	PAIRED	['ILLUMINA','ILLUMINA']	ERS253622									lineage3.1.2.2	lineage3.1.2.2		Mycobacterium tuberculosis			['ERR386803','ERR351871']	['ERX359033','ERX324654']	PRJEB2221					Sensitive																						99.44	3668210	82	tuberculosis	0.457
SAMEA8718262	WGS	PAIRED	ILLUMINA	ERS6402708	ERP128647	Africa	ZAF						lineage4.4.1.1	lineage4.4.1.1		Mycobacterium tuberculosis	CTB/NICD	2022-03-15	ERR8975010	ERX5543368	PRJEB44577					MDR-TB	S				R	S	R	S	S				R		S	S	S	S	S	R	CRyPTIC_reuse_table	99.7	1704156	58	tuberculosis	1.28
SAMEA11206968	WGS	PAIRED	ILLUMINA	ERS8856468	ERP134075	Africa	TZA		2017	human	Homo sapiens	3	lineage4.1.2.1	lineage4.1.2.1		Mycobacterium tuberculosis	UNIVERSITY OF BASEL, SWITZERLAND	2022-07-14	ERR7801323	ERX7369011	PRJEB49562					Sensitive																						99.49	1839345	62	tuberculosis	0.572
SAMEA7526830	WGS	PAIRED	ILLUMINA	ERS5283302	ERP124850	Asia	IND	Mumbai					lineage1.1.2	lineage1.1.2		Mycobacterium tuberculosis	FOUNDATION FOR MEDICAL RESEARCH INDIA	2021-11-10	ERR4798272	ERX4667694	PRJEB41116					Sensitive	S	S				S		S	S							S		S	S		Walker_2022	99.25	1689121	53	tuberculosis	2.461
SAMEA7702190	WGS	PAIRED	ILLUMINA	ERS5458700	ERP125674	South America	ARG		2018	human	Homo sapiens	3	lineage4.3.3	lineage4.3.3		Mycobacterium tuberculosis	HOSPITAL GENERAL UNIVERSITARIO GREGORIO MARANON	2021-02-07	ERR4972572	ERX4791228	PRJEB41837					MDR-TB																						98.44	1738151	47	tuberculosis	2.055
SAMN02350494	WGS	PAIRED	['ILLUMINA','ILLUMINA']	SRS494393		Africa	ZAF	Umlazi U21 Clinic		human	Homo sapiens	3	lineage4.4.1.1.1	lineage4.4.1.1.1	L4.4.1.1	Mycobacterium tuberculosis			['SRR1140962','SRR1019155']	['SRX368670','SRX447350']	PRJNA218311					Sensitive																						99.53	2263573	51	tuberculosis	2.202
SAMN37847939	WGS	PAIRED	ILLUMINA	SRS19170857	SRP466602	Asia	VNM	Ho Chi Minh City		human	Homo sapiens	3	lineage2.2.1	lineage2.2.1		Mycobacterium tuberculosis	UNIVERSITY OF MELBOURNE/ THE PETER DOHERTY INSTITUTE FOR INFECTION AND IMMUNITY	2023-10-16	SRR26399955	SRX22105776	PRJNA1028637		cerebrospinal fluid			Other																						99.13	1338607	45	tuberculosis	3.485
SAMN40983496	WGS	PAIRED	ILLUMINA	SRS21039743	SRP502062	Asia	KAZ		2022	human	Homo sapiens	3	lineage2.2.1	lineage2.2.1		Mycobacterium tuberculosis	NIAID TB PORTALS PROGRAM	2024-04-16	SRR28706478	SRX24273777	PRJNA1074793		sputum			MDR-TB																						99.46	1416892	48	tuberculosis	1.124
SAMN20841274	WGS	PAIRED	ILLUMINA	SRS9909166	SRP333946	Oceania	PNG		2018	human	Homo sapiens	3	lineage4.8	lineage4.8		Mycobacterium tuberculosis	THE UNIVERSITY OF QUEENSLAND	2021-08-24	SRR15600363	SRX11897925	PRJNA757443		sputum			MDR-TB																						99.64	1806228	59	tuberculosis	1.466
SAMEA2267000	WGS	PAIRED	ILLUMINA	ERS374469	ERP001072	Africa	MWI	Karonga					lineage4.1.2	lineage4.1.2	L4	Mycobacterium tuberculosis	SC	2014-05-14	ERR473295	ERX439126	PRJEB2794					HR-TB																						99.48	1643784	38	tuberculosis	1.165
SAMEA7555752	WGS	PAIRED	ILLUMINA	ERS5312395	ERP124945	Europe	DEU						lineage4.3.3	lineage4.3.3		Mycobacterium tuberculosis	IML GAUTING	2021-11-11	ERR4822331	ERX4692321	PRJEB41205					MDR-TB	S				R	I	R	S	S				S		S	S	S	S	S	S	['CRyPTIC_reuse_table','Walker_2022']	99.8	1629285	53	tuberculosis	1.674
SAMN13568135	WGS	PAIRED	ILLUMINA	SRS5925642	SRP239172	Asia	IDN	Bandung	2015	human	Homo sapiens	3	lineage4.7	lineage4.7	L4	Mycobacterium tuberculosis	RADBOUDUMC	2019-12-31	SRR10809150	SRX7482765	PRJNA595834		sputum			Sensitive																						99.68	1944461	66	tuberculosis	1.69
SAMN41146784	WGS	PAIRED	ILLUMINA	SRS21173974	SRP338930	North America	USA	New York state	2023	human	Homo sapiens	3	lineage2.2.1	lineage2.2.1		Mycobacterium tuberculosis	WADSWORTH CENTER	2024-05-01	SRR28858413	SRX24418505	PRJNA766641					Sensitive																						99.6	1567120	53	tuberculosis	2.213
SAMEA7555854	WGS	PAIRED	ILLUMINA	ERS5312497	ERP124948	Europe	DEU						lineage4.1.2.1	lineage4.1.2.1		Mycobacterium tuberculosis	IML GAUTING	2021-11-11	ERR4822433	ERX4692423	PRJEB41208					Sensitive	S				S	S	S	S	S				S		S	S	S	S	S	S	['Walker_2022','CRyPTIC_reuse_table']	99.51	1681824	57	tuberculosis	1.646
SAMEA1118007	WGS	PAIRED	ILLUMINA	ERS2397416	ERP107961	Europe	GBR	England					La3	La3		Mycobacterium tuberculosis	PHE	2021-10-23	ERR2512826	ERX2532036	PRJEB25991					Sensitive												S									Walker_2022	99.62	919848	30	tuberculosis	6.808
SAMN19688668	WGS	PAIRED	ILLUMINA	SRS9198615	SRP323639	Europe	MDA		2018	human	Homo sapiens	3	lineage4.2.1	lineage4.2.1		Mycobacterium tuberculosis	SIMON FRASER UNIVERSITY	2021-06-13	SRR14801886	SRX11135225	PRJNA736718					MDR-TB																						99.5	1743516	59	tuberculosis	0.287
SAMN27519831	WGS	PAIRED	ILLUMINA	SRS12571977	SRP369525	Europe	UKR	Zaporizhzhia	2020	human	Homo sapiens	3	lineage4.1	lineage4.1		Mycobacterium tuberculosis	NIH / NIAID	2022-04-11	SRR18715093	SRX14815440	PRJNA825524		sputum			HR-TB																						99.46	1519087	48	tuberculosis	1.909
SAMN36834318	WGS	PAIRED	ILLUMINA	SRS18499778	SRP453313	Asia	CHN	Shandong	2015	human	Homo sapiens	3	lineage2.2.1	lineage2.2.1	L4	Mycobacterium tuberculosis	SHANDONG PROVINCIAL HOSPITAL	2023-08-04	SRR25515079	SRX21245498	PRJNA1002108		As reported: phlegm		H37Rv	Other																						98.6	1762678	60	tuberculosis	2.211
SAMEA112799124	WGS	PAIRED	ILLUMINA	ERS14806670	ERP010814								lineage3.1.3	lineage3.1.3		Mycobacterium tuberculosis	FZB	2023-07-20	ERR11044860	ERX10491651	PRJEB9680					Sensitive																						99.28	1680975	56	tuberculosis	1.052
SAMEA7528662	WGS	PAIRED	ILLUMINA	ERS5285132	ERP124850	Asia	IND	Mumbai					lineage2.2.1	lineage2.2.1		Mycobacterium tuberculosis	FOUNDATION FOR MEDICAL RESEARCH INDIA	2021-11-10	ERR4800077	ERX4669492	PRJEB41116					Pre-XDR-TB		S						S	S										S		Walker_2022	99.4	1639133	53	tuberculosis	0.827
SAMN40032013	WGS	PAIRED	ILLUMINA	SRS20527203	SRP226525	Asia	IND	Madhya Pradesh - Bhairopur	2022	human	Homo sapiens	3	lineage4.1.1.3	lineage4.1.1.3		Mycobacterium tuberculosis	CHRISTIAN MEDICAL COLLAGE, VELLORE	2024-02-22	SRR28045921	SRX23697277	PRJNA575883					Pre-XDR-TB																						97.37	1769656	51	tuberculosis	0.673
SAMEA1118926	WGS	PAIRED	ILLUMINA	ERS2398335	ERP107961	Europe	GBR	England					lineage4.5	lineage4.5	L4.5	Mycobacterium tuberculosis	PHE	2021-10-23	ERR2513745	ERX2532955	PRJEB25991					Sensitive					S		S					S	S								Walker_2022	99.56	1055438	35	tuberculosis	3.024
SAMN20525289	WGS	PAIRED	ILLUMINA	SRS9703449	SRP330727	Asia	CHN	Zheijiang	2013	human	Homo sapiens	3	lineage2.2.1	lineage2.2.1		Mycobacterium tuberculosis	SCHOOL OF PUBLIC HEALTH, FUDAN UNIVERSITY	2021-08-08	SRR15368873	SRX11671341	PRJNA751240		sputum			Other																						99.51	1816373	62	tuberculosis	1.409
SAMN03647433	WGS	PAIRED	ILLUMINA	SRS991605	SRP061066	Europe	GBR						lineage4.1.2.1	lineage4.1.2.1	L4.1.2.1	Mycobacterium tuberculosis	UNIVERSITY OF OXFORD	2015-07-23	SRR2100260	SRX1094954	PRJNA282721					HR-TB					S		R						S								CRyPTIC_WHO2021_PMC7612554	99.4	1905589	43	tuberculosis	1.242
SAMN08626006	WGS	PAIRED	ILLUMINA	SRS3034483	SRP134826	Asia	CHN	Shanxi	2007	human	Homo sapiens	3	lineage2.2.1	lineage2.2.1	L2.2.1	Mycobacterium tuberculosis	BEIJING INSTITUTE OF GENOMICS,CHINESE ACADEMY OF SCIENCES	2018-03-12	SRR6824461	SRX3780936	PRJNA436454		sputum			Pre-XDR-TB																						99.2	1665439	56	tuberculosis	1.218
SAMEA7527506	WGS	PAIRED	ILLUMINA	ERS5283977	ERP124850	Asia	IND	Mumbai					lineage1.1.2	lineage1.1.2		Mycobacterium tuberculosis	FOUNDATION FOR MEDICAL RESEARCH INDIA	2021-11-10	ERR4798920	ERX4668337	PRJEB41116					Sensitive	S	S				S		S	S							S		S	S		Walker_2022	99.23	1688582	56	tuberculosis	0.762
SAMEA4798837	WGS	PAIRED	ILLUMINA	ERS2618757	ERP109980	Africa	COD	Kinshasa	2008	human	Homo sapiens	3	lineage2.2.1	lineage2.2.1	L2.2.1	Mycobacterium tuberculosis	INSTITUTE OF TROPICAL MEDICINE	2018-10-09	ERR2707122	ERX2721401	PRJEB27847		sputum			MDR-TB																						99.63	1592250	55	tuberculosis	2.557
SAMEA112801371	WGS	PAIRED	ILLUMINA	ERS14808917	ERP010814								lineage2.2.1.1	lineage2.2.1.1		Mycobacterium tuberculosis	FZB	2023-07-21	ERR11067540	ERX10514470	PRJEB9680					Sensitive																						99.3	1748522	57	tuberculosis	1.473
SAMEA7562566	WGS	PAIRED	ILLUMINA	ERS5319200	ERP124987				2018				lineage2.2.1	lineage2.2.1		Mycobacterium tuberculosis	IML GAUTING	2021-11-11	ERR4830127	ERX4700111	PRJEB41246					MDR-TB																						99.55	1584611	53	tuberculosis	1.704
SAMN03300332	WGS	PAIRED	ILLUMINA	SRS838775	SRP053287	North America	MEX		2005	domestic cattle	Bos taurus	2	La1.8.1	La1.8.1	La1	Mycobacterium bovis	USDA-NVSL-DBL	2015-02-23	SRR1791974	SRX867636	PRJNA251692					Other																						99.34	674504	31	tuberculosis	10.326
SAMN13937447	WGS	PAIRED	ILLUMINA	SRS6112361	SRP075210	Asia	GEO	Tbilisi	2019	human	Homo sapiens	3	lineage4.3.3	lineage4.3.3		Mycobacterium tuberculosis	BROAD INSTITUTE	2020-02-06	SRR11033768	SRX7685858	PRJNA318002		sputum			Sensitive																						99.65	1626782	54	tuberculosis	1.39
SAMEA3671246	WGS	PAIRED	ILLUMINA	ERS978395	ERP012852								lineage4.3.2	lineage4.3.2	L4.3.2	Mycobacterium tuberculosis	UNIVERSITY OF BASEL	2016-09-29	ERR1193836	ERX1267149	PRJEB11460					Sensitive																						99.56	1609251	36	tuberculosis	3.415
SAMN22026093	WGS	PAIRED	ILLUMINA	SRS10429415	SRP339839	Asia	IND	Lucknow	2018	human	Homo sapiens	3	lineage2.2.1	lineage2.2.1		Mycobacterium tuberculosis	INSTITUTE OF ENGINEERING AND TECHNOLOGY	2021-10-04	SRR16178828	SRX12463461	PRJNA768300		sputum			Pre-XDR-TB																						99.59	1632159	55	tuberculosis	0.811
SAMN36835225	WGS	PAIRED	ILLUMINA	SRS18500461	SRP453313	Asia	CHN	Shandong	2018	human	Homo sapiens	3	lineage2.2.1	lineage2.2.1	L4	Mycobacterium tuberculosis	SHANDONG PROVINCIAL HOSPITAL	2023-08-04	SRR25515717	SRX21246182	PRJNA1002108		As reported: phlegm		H37Rv	Sensitive																						99.62	1866652	65	tuberculosis	2.808
SAMN16521547	WGS	PAIRED	ILLUMINA	SRS7571570	SRP288262	Europe	CHE		2006	human	Homo sapiens	3	lineage1.1.3.1	lineage1.1.3.1		Mycobacterium tuberculosis	SWISSTPH	2020-10-23	SRR12882723	SRX9348585	PRJNA670836		sputum			Sensitive																						99.35	1526751	34	tuberculosis	3.211
SAMEA7551410	WGS	PAIRED	ILLUMINA	ERS5308059	ERP124941	Europe	GBR						lineage4.4.1.1	lineage4.4.1.1		Mycobacterium tuberculosis	PUBLIC HEALTH ENGLAND	2021-11-10	ERR4818047	ERX4687889	PRJEB41201					Sensitive																						99.44	1609340	54	tuberculosis	2.112
SAMEA11934195	WGS	PAIRED	ILLUMINA	ERS9581354	ERP133916	Africa	ZAF		2017	human	Homo sapiens	3	lineage4.3.2.1	lineage4.3.2.1		Mycobacterium tuberculosis	INSTITUTE OF TROPICAL MEDICINE ANTWERP	2022-07-21	ERR7737733	ERX7306015	PRJEB49409		sputum			MDR-TB																						99.8	1349495	46	tuberculosis	0.518
SAMEA112804594	WGS	PAIRED	ILLUMINA	ERS14812140	ERP010814								lineage2.2.2	lineage2.2.2		Mycobacterium tuberculosis	FZB	2023-07-21	ERR11069075	ERX10516005	PRJEB9680					MDR-TB																						99.54	1384809	47	tuberculosis	2.024
SAMN08892453	WGS	PAIRED	ILLUMINA	SRS3142492	SRP128089	Asia	PAK			human	Homo sapiens	3	lineage3	lineage3	L3	Mycobacterium tuberculosis	SAN RAFFAELE	2018-04-09	SRR6964659	SRX3906400	PRJNA428596					Sensitive		S			S		S	S	S				S	S				S			CRyPTIC_WHO2021_PMC7612554	99.52	2193372	43	tuberculosis	2.375
SAMEA7562101	WGS	PAIRED	ILLUMINA	ERS5318735	ERP124983								lineage4.1.4	lineage4.1.4		Mycobacterium tuberculosis	SAN RAFFAELE SCIENTIFIC INSTITUTE	2021-11-11	ERR4829662	ERX4699646	PRJEB41242					Sensitive																						99.31	1824863	61	tuberculosis	2.051
SAMN41389813	WGS	PAIRED	ILLUMINA	SRS21288518	SRP507535	Asia	BGD		2005	human	Homo sapiens	3	lineage1.2.2.2	lineage1.2.2.2		Mycobacterium tuberculosis	FIND, THE FOUNDATION FOR INNOVATIVE NEW DIAGNOSTICS	2024-05-14	SRR29017130	SRX24543996	PRJNA1109295					MDR-TB																						99.44	1642108	55	tuberculosis	0.911
SAMEA7555824	WGS	PAIRED	ILLUMINA	ERS5312467	ERP124948	Europe	UKR						lineage2.2.1	lineage2.2.1		Mycobacterium tuberculosis	IML GAUTING	2021-11-11	ERR4822403	ERX4692393	PRJEB41208					Pre-XDR-TB	S				I	R	R	R	R				R		S	S	S	R	S	R	['Walker_2022','CRyPTIC_reuse_table']	99.53	1621438	55	tuberculosis	1.692
SAMEA113556588	WGS	PAIRED	ILLUMINA	ERS15552711	ERP147779	Africa	MOZ	Maputo					lineage1.1.3.2	lineage1.1.3.2		Mycobacterium tuberculosis	FZB	2023-10-05	ERR11489061	ERX10895237	PRJEB62665					RR-TB																						98.99	1642516	49	tuberculosis	1.115
SAMN31674064	WGS	PAIRED	ILLUMINA	SRS15722685	SRP407089	Oceania	AUS	NSW	2020	human	Homo sapiens	3	lineage2.2.1.2	lineage2.2.1.2		Mycobacterium tuberculosis	INSTITUTE OF CLINICAL PATHOLOGY AND MEDICAL RESEARCH	2022-11-09	SRR22250023	SRX18226337	PRJNA899911					Sensitive																						99.17	1934300	65	tuberculosis	2.77
SAMN34293932	WGS	PAIRED	ILLUMINA	SRS17387071	SRP433800	Europe	UKR		2020	human	Homo sapiens	3	lineage2.2.1	lineage2.2.1		Mycobacterium tuberculosis	NIH / NIAID	2023-04-21	SRR24256139	SRX20051811	PRJNA958249		sputum			MDR-TB																						99.4	1772536	55	tuberculosis	1.267
SAMEA2535243	WGS	PAIRED	['ILLUMINA','ILLUMINA']	ERS458645		Asia	UZB						lineage2.2.1	lineage2.2.1	L2.2.1	Mycobacterium tuberculosis			['ERR553247','ERR553246']	['ERX512315','ERX512316']	PRJEB9680					MDR-TB	S	S			S		R					S	R	R				S			CRyPTIC_WHO2021_PMC7612554	99.42	1444269	49	tuberculosis	3.246
SAMN33573758	WGS	PAIRED	ILLUMINA	SRS16938567	SRP425395	Asia	CHN	Jiangxi	2014	human	Homo sapiens	3	lineage4.4.2	lineage4.4.2		Mycobacterium tuberculosis	BJCHILDTBREASEARCH	2023-03-02	SRR23691358	SRX19553817	PRJNA940524		bronchoalveolar lavage			Sensitive																						99.69	1775562	61	tuberculosis	0.729
SAMN27519910	WGS	PAIRED	ILLUMINA	SRS12571813	SRP369525	Europe	UKR	Sumy	2020	human	Homo sapiens	3	lineage2.2.1	lineage2.2.1		Mycobacterium tuberculosis	NIH / NIAID	2022-04-11	SRR18714817	SRX14815276	PRJNA825524		sputum			HR-TB																						99.44	1711065	57	tuberculosis	1.612
SAMEA8741236	WGS	PAIRED	ILLUMINA	ERS6420819	ERP128645	Europe	BLR						lineage4.1	lineage4.1		Mycobacterium tuberculosis	SAN RAFFAELE SCIENTIFIC INSTITUTE	2021-11-11	ERR5917751	ERX5558865	PRJEB44575					Sensitive	S	S			S	S	S	S	S			S	S	S	S	S	S	S	S	S	['Walker_2022','CRyPTIC_reuse_table']	99.5	1802268	60	tuberculosis	1.821
SAMEA12871037	WGS	PAIRED	ILLUMINA	ERS10469940	ERP135329								lineage1.1.2	lineage1.1.2		Mycobacterium tuberculosis	IBV_CSIC	2022-07-30	ERR8479574	ERX8046395	PRJEB50708					Sensitive																						99.36	763107	48	tuberculosis	3.575
SAMEA1688553	WGS	PAIRED	ILLUMINA	ERS156640	ERP001072	Africa	MWI	Karonga	1997	human	Homo sapiens	3	lineage1.1.3.2	lineage1.1.3.2	L1.1.3.2	Mycobacterium tuberculosis	SC	2013-01-18	ERR216902	ERX191567	PRJEB2794		sputum			Sensitive					S		S					S	S	S							Coll_2018	70.6	2069326	44	tuberculosis	0.76
SAMEA8742547	WGS	PAIRED	ILLUMINA	ERS6422128	ERP135631	Africa	ZAF						lineage3	lineage3		Mycobacterium tuberculosis	UNIVERSITY OF CAPE TOWN	2022-03-15	ERR8686159	ERX8350844	PRJEB51042					Sensitive	S				S	S	S	S	S				S		S	S	S	S	S	S	CRyPTIC_reuse_table	99.6	1658328	56	tuberculosis	0.746
SAMEA3430690	WGS	PAIRED	ILLUMINA	ERS2401542	ERP107972	Europe	GBR	England					lineage2.2.1	lineage2.2.1	L2.2.1	Mycobacterium tuberculosis	PHE	2021-10-23	ERR2516865	ERX2536080	PRJEB26001					MDR-TB	S	S					R	S	S				R					S			Walker_2022	99.61	1914477	65	tuberculosis	1.499
SAMEA3242489	WGS	PAIRED	ILLUMINA	ERS2400346	ERP107968	Africa	ZAF						lineage4.1.1.3	lineage4.1.1.3	L4.1.1.3	Mycobacterium tuberculosis	CTB/NICD	2021-10-23	ERR2515747	ERX2534955	PRJEB25997					Pre-XDR-TB	S	S			S			S					R					R			Walker_2022	99.62	1313525	84	tuberculosis	2.191
SAMEA2683068	WGS	PAIRED	ILLUMINA	ERS519129	ERP004677	South America	PER		2011	human	Homo sapiens	3	lineage4.3.3	lineage4.3.3	L4.3.3	Mycobacterium tuberculosis	SC	2016-01-09	ERR751585	ERX695267	PRJEB5280					MDR-TB																						99.59	1563768	35	tuberculosis	1.122
SAMN21236189	WGS	PAIRED	ILLUMINA	SRS10023571	SRP335713	Asia	CHN	Shanghai		human	Homo sapiens	3	lineage2.2.1	lineage2.2.1		Mycobacterium tuberculosis	SHANGHI CDC	2021-09-05	SRR15723278	SRX12018615	PRJNA760838		sputum			Sensitive																						99.57	1680112	57	tuberculosis	1.688
SAMEA110037060	WGS	PAIRED	ILLUMINA	ERS12087457	ERP137916	Africa	GMB		2013	human	Homo sapiens	3	lineage4.8	lineage4.8		Mycobacterium tuberculosis	INSTITUTE OF TROPICAL MEDICINE	2022-06-25	ERR9786692	ERX9333968	PRJEB53138		sputum			Sensitive																						99.62	1117620	55	tuberculosis	2.168
SAMEA7563769	WGS	PAIRED	ILLUMINA	ERS5320401	ERP125016	Europe	DEU						lineage3	lineage3		Mycobacterium tuberculosis	IML GAUTING	2021-11-11	ERR4831328	ERX4701312	PRJEB41275					Sensitive	S				S	S	S	S	S				S		S	S	S	S	S	S	['CRyPTIC_reuse_table','Walker_2022']	99.35	1704267	58	tuberculosis	1.083
SAMN06010180	WGS	PAIRED	ILLUMINA	SRS20795272	SRP496567	South America	PER	Lima	2012	human	Homo sapiens	3	lineage4.3.3	lineage4.3.3		Mycobacterium tuberculosis	FIND, THE FOUNDATION FOR INNOVATIVE NEW DIAGNOSTICS	2024-03-22	SRR28393649	SRX23998703	PRJNA343736		As reported: patient			MDR-TB																						99.68	1790072	41	tuberculosis	1.842
SAMN19658000	WGS	PAIRED	ILLUMINA	SRS9179953	SRP323639	Europe	MDA		2019	human	Homo sapiens	3	lineage4.8	lineage4.8		Mycobacterium tuberculosis	SIMON FRASER UNIVERSITY	2021-06-12	SRR14782492	SRX11115967	PRJNA736718					Sensitive																						99.58	1282167	44	tuberculosis	2.402
SAMN09708372	WGS	PAIRED	ILLUMINA	SRS3589994	SRP154957				2013	human	Homo sapiens	3	lineage4.1.2.1	lineage4.1.2.1	L4.1.2.1	Mycobacterium tuberculosis	SAN RAFFAELE HOSPITAL	2018-07-24	SRR7585408	SRX4451288	PRJNA482095		sputum			Sensitive																						99.52	1607662	48	tuberculosis	2.721
SAMN25995044	WGS	PAIRED	ILLUMINA	SRS13189925	SRP376575	Africa	TZA		2020	human	Homo sapiens	3	lineage3.1.1	lineage3.1.1		Mycobacterium tuberculosis	MAKERERE UNIVERSITY	2022-05-26	SRR19418609	SRX15472939	PRJNA807440		sputum			Sensitive																						99.65	963169	57	tuberculosis	1.335
SAMEA104447344	WGS	PAIRED	ILLUMINA	ERS2065286	ERP022352	Europe	DNK		2008	human	Homo sapiens	3	lineage4.8	lineage4.8	L4.8	Mycobacterium tuberculosis	STATENS SERUM INSTITUT	2017-12-22	ERR2229706	ERX2283045	PRJEB20214		lung			Sensitive																						99.31	1185556	34	tuberculosis	1.652
SAMEA113556319	WGS	PAIRED	ILLUMINA	ERS15552442	ERP147779	Africa	MOZ	Maputo					lineage4.1.1.1	lineage4.1.1.1		Mycobacterium tuberculosis	FZB	2023-10-05	ERR11488785	ERX10894961	PRJEB62665					MDR-TB																						99.18	1736570	52	tuberculosis	1.143
SAMEA104357514	WGS	PAIRED	ILLUMINA	ERS1982492	ERP104892	Asia	CHN		2007	human	Homo sapiens	3	lineage4.5	lineage4.5	L4.5	Mycobacterium tuberculosis	FUDAN UNIVERSITY	2018-10-25	ERR2179719	ERX2236138	PRJEB23157		sputum			Sensitive																						99.0	1806575	53	tuberculosis	1.871
SAMEA7544040	WGS	PAIRED	ILLUMINA	ERS5300698	ERP124934	Asia	CHN						lineage2.2.1	lineage2.2.1		Mycobacterium tuberculosis	CCDC	2021-11-10	ERR4810980	ERX4679426	PRJEB41194					Pre-XDR-TB	S	S			R	S	R	S	R				R	R	S	R	S	R	S	R	['Walker_2022','CRyPTIC_reuse_table']	99.25	1761062	60	tuberculosis	0.811
SAMN12551503	WGS	PAIRED	ILLUMINA	SRS5322171	SRP219763	Asia	CHN	Shenzhen	2016	human	Homo sapiens	3	lineage2.2.1.1	lineage2.2.1.1	L2	Mycobacterium tuberculosis	FUDAN UNIVERSITY	2019-08-30	SRR10040245	SRX6775084	PRJNA559678		sputum			MDR-TB																						99.61	1726485	58	tuberculosis	1.194
SAMN13066733	WGS	PAIRED	ILLUMINA	SRS5547171	SRP218410	Africa	ZAF	Durban	2017	human	Homo sapiens	3	lineage4.4.1.1.1	lineage4.4.1.1.1		Mycobacterium tuberculosis	UNIVERSITY COLLEGE LONDON	2019-10-21	SRR10315560	SRX7026708	PRJNA559528		sputum			Sensitive																						99.08	1713677	57	tuberculosis	1.549
SAMEA9977693	WGS	PAIRED	ILLUMINA	ERS7655970	ERP123401	South America	PER	Lima	2009	human	Homo sapiens	3	lineage4.1.2.1	lineage4.1.2.1		Mycobacterium tuberculosis	IMPERIAL COLLEGE LONDON	2021-10-15	ERR6866994	ERX6490422	PRJEB39837					Other																						99.64	1626946	56	tuberculosis	0.568
SAMN40030549	WGS	PAIRED	ILLUMINA	SRS20526581	SRP226525	Asia	IND	Madhya Pradesh - Bhairopur	2022	human	Homo sapiens	3	lineage2.2.1	lineage2.2.1		Mycobacterium tuberculosis	CHRISTIAN MEDICAL COLLAGE, VELLORE	2024-02-22	SRR28044655	SRX23696377	PRJNA575883					MDR-TB																						88.74	1535947	45	tuberculosis	0.819
SAMEA2400201	WGS	PAIRED	ILLUMINA	ERS422101	ERP005265								La1.8.1	La1.8.1	La1	Mycobacterium bovis	SC	2014-07-17	ERR564411	ERX523436	PRJEB5830					Other																						99.44	1666033	39	tuberculosis	3.129
SAMEA2297005	WGS	PAIRED	ILLUMINA	ERS389392	ERP004535	Europe	GBR	Oxfordshire					lineage1.1.2	lineage1.1.2	L1.1.2	Mycobacterium tuberculosis	UNIVERISTY OF OXFORD	2014-03-05	ERR400434	ERX366795	PRJEB5162					Sensitive																						99.11	1286067	29	tuberculosis	5.049
SAMEA4846678	WGS	PAIRED	ILLUMINA	ERS2666533	ERP021867	Europe	GBR						La1.8.1	La1.8.1	La1	Mycobacterium bovis	WELLCOME SANGER INSTITUTE	2019-08-07	ERR3468639	ERX3490302	PRJEB19799					HR-TB																						44.92	511630	17	tuberculosis	7.378
SAMEA7541553	WGS	PAIRED	ILLUMINA	ERS5298006	ERP124931	Africa	ZAF						lineage1.2.2.2	lineage1.2.2.2		Mycobacterium tuberculosis	CTB/NICD	2021-11-11	ERR4809016	ERX4678556	PRJEB41191					MDR-TB	S				R	R	R	S	S				R		S	S	S	S	S	R	['CRyPTIC_reuse_table','Walker_2022']	99.4	1614168	55	tuberculosis	1.502
SAMEA7543884	WGS	PAIRED	ILLUMINA	ERS5300543	ERP124934	Asia	CHN						lineage2.2.1	lineage2.2.1		Mycobacterium tuberculosis	CCDC	2021-11-10	ERR4810825	ERX4679271	PRJEB41194					Sensitive	S	S			S	S	S	S	S				S	S	S	S	S	S	S	S	['CRyPTIC_reuse_table','Walker_2022']	99.3	1787641	61	tuberculosis	1.63
SAMEA4744380	WGS	PAIRED	ILLUMINA	ERS2564491	ERP109440	South America	BRA		2009	human	Homo sapiens	3	lineage4.3.3	lineage4.3.3	L4	Mycobacterium tuberculosis	NORWEGIAN INSTITUTE OF PUBLIC HEALTH	2018-07-12	ERR2653223	ERX2669677	PRJEB27366					Pre-XDR-TB																						99.55	1724307	59	tuberculosis	2.359
SAMN09867622	WGS	PAIRED	ILLUMINA	SRS3696305	SRP158465	Africa	ZAF	Durban	2015	human	Homo sapiens	3	lineage4.8	lineage4.8		Mycobacterium tuberculosis	UNIVERSITY COLLEGE LONDON	2020-03-18	SRR11342686	SRX7945619	PRJNA486713		sputum			MDR-TB																						93.14	1146388	40	tuberculosis	9.592
SAMEA7702124	WGS	PAIRED	ILLUMINA	ERS5458635	ERP125674	South America	ARG		2017	human	Homo sapiens	3	lineage4.3.2	lineage4.3.2		Mycobacterium tuberculosis	HOSPITAL GENERAL UNIVERSITARIO GREGORIO MARANON	2021-02-07	ERR4972507	ERX4791163	PRJEB41837					MDR-TB																						99.55	1748178	59	tuberculosis	1.329
SAMN10961353	WGS	PAIRED	ILLUMINA	SRS4425927	SRP187237	Asia	CHN	Wenzhou	2016	human	Homo sapiens	3	lineage2.2.1	lineage2.2.1	L2.2.1	Mycobacterium tuberculosis	HUASHAN HOSPITAL, FUDAN UNIVERSITY	2019-03-01	SRR8651594	SRX5449336	PRJNA522942		sputum			Pre-XDR-TB																						99.47	1829994	59	tuberculosis	2.199
SAMEA9976470	WGS	PAIRED	ILLUMINA	ERS7654749	ERP123401	South America	PER	Lima	2008	human	Homo sapiens	3	lineage4.1.2.1	lineage4.1.2.1		Mycobacterium tuberculosis	IMPERIAL COLLEGE LONDON	2021-10-15	ERR6865773	ERX6489201	PRJEB39837					Sensitive																						86.89	1506695	52	tuberculosis	0.567
SAMEA4441434	WGS	PAIRED	ILLUMINA	ERS1352883	ERP017107	Africa	ZAF	Khayelitsha, Cape Town	2010	human	Homo sapiens	3	lineage4.3.2.1	lineage4.3.2.1	L4.3.2.1	Mycobacterium tuberculosis	INSTITUTE OF INFECTIOUS DISEASE AND MOLECULAR MEDI	2016-11-16	ERR1633784	ERX1704117	PRJEB15382		sputum			Sensitive																						99.66	1749426	40	tuberculosis	0.814
SAMN07213082	WGS	PAIRED	ILLUMINA	SRS2282617	SRP109135	North America	CAN	Alberta	1997	human	Homo sapiens	3	lineage4.4.1.1	lineage4.4.1.1	L4.4.1.1	Mycobacterium tuberculosis	UNIVERSITY OF WISCONSIN-MADISON	2017-06-14	SRR5681162	SRX2916479	PRJNA390065					Sensitive																						99.44	1228024	47	tuberculosis	1.812
SAMEA7525562	WGS	PAIRED	ILLUMINA	ERS5282036	ERP124850	Asia	IND	Mumbai					lineage3	lineage3		Mycobacterium tuberculosis	FOUNDATION FOR MEDICAL RESEARCH INDIA	2021-11-09	ERR4797020	ERX4666435	PRJEB41116					MDR-TB	S	S			S	S	R	S	S				R		S	S	S	S	S	S	['CRyPTIC_reuse_table','Walker_2022']	99.47	1514263	48	tuberculosis	3.409
SAMN20834153	WGS	PAIRED	ILLUMINA	SRS9824299	SRP333090	Asia	CHN	luoyang	2018	human	Homo sapiens	3	lineage2.2.1	lineage2.2.1		Mycobacterium tuberculosis	CHINACDC	2021-08-18	SRR15510678	SRX11809563	PRJNA755247		sputum			Sensitive																						99.49	1712598	58	tuberculosis	0.86
SAMEA1530849	WGS	PAIRED	ILLUMINA	ERS141986	ERP001072	Africa	MWI	Karonga	1996	human	Homo sapiens	3	lineage4.3.4.2.1	lineage4.3.4.2.1	L4.3.4.2.1	Mycobacterium tuberculosis	SC	2012-10-12	ERR176817	ERX152963	PRJEB2794		sputum			Sensitive					S		S						S	S							Coll_2018	92.91	1618218	37	tuberculosis	1.895
SAMEA2534833	WGS	PAIRED	ILLUMINA	ERS458235	ERP005779	Africa	SWZ						lineage4.8	lineage4.8	L4.8	Mycobacterium tuberculosis	FZB	2016-06-16	ERR552701	ERX511770	PRJEB6273					MDR-TB	S				S		R					R	R	R				S			CRyPTIC_WHO2021_PMC7612554	99.7	1500508	51	tuberculosis	2.843
SAMEA7526181	WGS	PAIRED	ILLUMINA	ERS5282654	ERP124850	Asia	IND	Mumbai					lineage2.2.1	lineage2.2.1		Mycobacterium tuberculosis	FOUNDATION FOR MEDICAL RESEARCH INDIA	2021-11-09	ERR4797629	ERX4667046	PRJEB41116					Pre-XDR-TB	S	S			R	R	R	S	S				R			S		R	S		Walker_2022	99.33	1480537	43	tuberculosis	2.903
SAMEA104394578	WGS	PAIRED	ILLUMINA	ERS2012520	ERP010814	Africa	SWZ						lineage4.1.1.3	lineage4.1.1.3	L4.1.1.3	Mycobacterium tuberculosis	FZB	2017-11-28	ERR2199979	ERX2254967	PRJEB9680					Sensitive					S		S						S	S							CRyPTIC_WHO2021_PMC7612554	99.57	1103852	70	tuberculosis	2.105
SAMEA5974856	WGS	PAIRED	ILLUMINA	ERS3777694	ERP117507	Asia	CHN		2018	human	Homo sapiens	3	lineage2.2.1	lineage2.2.1	L2	Mycobacterium tuberculosis	FUDAN UNIVERSITY	2020-06-13	ERR3559109	ERX3558860	PRJEB34582		sputum			Sensitive																						99.23	1762006	40	tuberculosis	5.228
SAMEA2297132	WGS	PAIRED	ILLUMINA	ERS389519	ERP004535	Europe	GBR	Oxfordshire					lineage4.1.2.1	lineage4.1.2.1	L4.1.2.1	Mycobacterium tuberculosis	UNIVERISTY OF OXFORD	2014-03-05	ERR400308	ERX366669	PRJEB5162					Sensitive																						99.6	1683692	53	tuberculosis	1.405
SAMEA2660988	WGS	PAIRED	ILLUMINA	ERS510202	ERP001072	Africa	MWI	Karonga					lineage4.3.4.2.1	lineage4.3.4.2.1	L4	Mycobacterium tuberculosis	SC	2015-02-10	ERR736814	ERX680505	PRJEB2794					Sensitive																						99.7	1639229	38	tuberculosis	1.853
SAMEA7129289	WGS	PAIRED	ILLUMINA	ERS4889789	ERP123265					human	Homo sapiens	3	lineage4.3.4.2.1	lineage4.3.4.2.1		Mycobacterium tuberculosis	IHU - MEDITERRANEE INFECTION	2020-08-15	ERR4407517	ERX4359665	PRJEB39715					Sensitive																						99.54	1318769	68	tuberculosis	3.271
SAMEA7527036	WGS	PAIRED	ILLUMINA	ERS5283508	ERP124850	Asia	IND	Mumbai					lineage3	lineage3		Mycobacterium tuberculosis	FOUNDATION FOR MEDICAL RESEARCH INDIA	2021-11-10	ERR4798477	ERX4667900	PRJEB41116					Sensitive	S	S				S		S	S							S		S	S		Walker_2022	99.44	1674436	54	tuberculosis	1.993
SAMEA112181358	WGS	PAIRED	ILLUMINA	ERS14291198	ERP142932	Africa	ZAF		2013	human	Homo sapiens	3	lineage4.1.1.3	lineage4.1.1.3		Mycobacterium tuberculosis	UNIVERSITY OF ANTWERP	2022-12-10	ERR10610172	ERX10082522	PRJEB57919		sputum			MDR-TB																						99.54	1258574	42	tuberculosis	2.31
SAMEA8742194	WGS	PAIRED	ILLUMINA	ERS6421776	ERP135632	Africa	ZAF						lineage4.3.2	lineage4.3.2		Mycobacterium tuberculosis	UNIVERSITY OF CAPE TOWN	2022-03-15	ERR8700365	ERX8357178	PRJEB51043					Sensitive	S				I	S	S	S	S				S		S	S	S	S	S	S	CRyPTIC_reuse_table	99.75	1825398	63	tuberculosis	1.29
SAMN04053683	WGS	PAIRED	ILLUMINA	SRS1086888	SRP064127	North America	CAN		2013	human	Homo sapiens	3	lineage4.8	lineage4.8		Mycobacterium tuberculosis	NATIONAL MICROBIOLOGY LABORATORY	2015-09-23	SRR2502811	SRX1281295	PRJNA295328					Sensitive																						99.8	1084596	73	tuberculosis	1.6
SAMN37848404	WGS	PAIRED	ILLUMINA	SRS19170931	SRP466602	Asia	VNM	Ho Chi Minh City		human	Homo sapiens	3	lineage4.4.2	lineage4.4.2		Mycobacterium tuberculosis	UNIVERSITY OF MELBOURNE/ THE PETER DOHERTY INSTITUTE FOR INFECTION AND IMMUNITY	2023-10-16	SRR26399880	SRX22105851	PRJNA1028637		sputum			Sensitive																						99.62	1608447	55	tuberculosis	0.497
SAMEA7526326	WGS	PAIRED	ILLUMINA	ERS5282799	ERP124850	Asia	IND	Mumbai					lineage3	lineage3		Mycobacterium tuberculosis	FOUNDATION FOR MEDICAL RESEARCH INDIA	2021-11-09	ERR4797773	ERX4667191	PRJEB41116					Sensitive	S	S			S	S	S	S	S				S		S	S	S	S	S	S	['CRyPTIC_reuse_table','Walker_2022']	99.42	1489954	47	tuberculosis	0.816
SAMN08732345	WGS	PAIRED	ILLUMINA	SRS3061677	SRP128089					human	Homo sapiens	3	lineage4.1.1.3	lineage4.1.1.3		Mycobacterium tuberculosis	SAN RAFFAELE	2018-03-20	SRR6856115	SRX3811129	PRJNA428596					Sensitive																						99.5	729883	41	tuberculosis	3.742
SAMEA7551955	WGS	PAIRED	ILLUMINA	ERS5308603	ERP124941	Europe	GBR						lineage4.3.4.1	lineage4.3.4.1		Mycobacterium tuberculosis	PUBLIC HEALTH ENGLAND	2021-11-10	ERR4818591	ERX4688433	PRJEB41201					HR-TB																						99.72	2077698	47	tuberculosis	2.243
SAMEA5662664	WGS	PAIRED	ILLUMINA	ERS3466681	ERP115014	Africa	ZAF		1996	human	Homo sapiens	3	lineage2.2.1	lineage2.2.1	L2.2.1	Mycobacterium tuberculosis	DST/NRF CENTRE OF EXCELLENCE FOR BIOMEDICAL TB RES	2019-06-29	ERR3340709	ERX3365399	PRJEB32341		sputum			Sensitive																						99.42	1688173	38	tuberculosis	2.994
SAMN39090659	WGS	PAIRED	ILLUMINA	SRS19972776	SRP479767	Africa	ETH	West Oromia, Nekemte	2018	human	Homo sapiens	3	lineage4.2.2.2	lineage4.2.2.2		Mycobacterium tuberculosis	ADDIS ABABA UNIVERSITY	2023-12-23	SRR27332340	SRX23009158	PRJNA1056148		pulmonary			Sensitive																						99.11	1807461	61	tuberculosis	2.111
SAMEA1119309	WGS	PAIRED	ILLUMINA	ERS2398718	ERP107961	Europe	GBR	England					lineage5.3	lineage5.3	L5.3	Mycobacterium africanum	PHE	2021-10-23	ERR2514128	ERX2533338	PRJEB25991					Sensitive					S		S					S	S								Walker_2022	99.34	1755439	60	tuberculosis	3.227
SAMN33573712	WGS	PAIRED	ILLUMINA	SRS16938500	SRP425395	Asia	CHN	Shandong	2012	human	Homo sapiens	3	lineage2.2.1	lineage2.2.1		Mycobacterium tuberculosis	BJCHILDTBREASEARCH	2023-03-02	SRR23691425	SRX19553750	PRJNA940524		blood			MDR-TB																						99.5	1785270	61	tuberculosis	0.967
SAMN10448591	WGS	PAIRED	ILLUMINA	SRS4067042	SRP169960	Asia	VNM		2016	human	Homo sapiens	3	lineage2.2.1	lineage2.2.1	L2	Mycobacterium tuberculosis	ICMPR, WESTMEAD HOSPITAL	2018-11-20	SRR8217923	SRX5036437	PRJNA506272		sputum			HR-TB																						99.33	1873121	60	tuberculosis	1.712
SAMEA4946864	WGS	PAIRED	ILLUMINA	ERS2765548	ERP010814								La1.7.1	La1.7.1	La1	Mycobacterium bovis	FZB	2018-09-30	ERR2815517	ERX2822348	PRJEB9680					Other																						99.41	1522618	53	tuberculosis	4.083
SAMN08906479	WGS	PAIRED	ILLUMINA	SRS3356407	SRP149365	North America	MEX	Jalisco		domestic cattle	Bos taurus	3	La1.8.1	La1.8.1	La1	Mycobacterium bovis	USDA-NVSL-DBL	2018-05-30	SRR7236225	SRX4142612	PRJNA449507					Other																						99.46	639798	35	tuberculosis	5.727
SAMN17004144	WGS	PAIRED	ILLUMINA	SRS7833520	SRP295938	Europe	PRT		2008	domestic cattle	Bos taurus	2	La1.7.1	La1.7.1	La1	Mycobacterium bovis	FCUL	2020-12-04	SRR13199739	SRX9633333	PRJNA682618					Other																						75.95	1065697	60	tuberculosis	4.778
SAMEA112806309	WGS	PAIRED	ILLUMINA	ERS14813855	ERP010814								lineage6.1.1	lineage6.1.1		Mycobacterium tuberculosis	FZB	2023-07-21	ERR11082664	ERX10530033	PRJEB9680					Sensitive																						99.42	1529877	53	tuberculosis	2.279
SAMEA1118113	WGS	PAIRED	ILLUMINA	ERS2397522	ERP107961	Europe	GBR	England					lineage3	lineage3	L3	Mycobacterium tuberculosis	PHE	2021-10-23	ERR2512932	ERX2532142	PRJEB25991					Other					S		S					S	S								Walker_2022	99.4	1843145	64	tuberculosis	1.971
SAMEA112806475	WGS	PAIRED	ILLUMINA	ERS14814021	ERP010814								lineage4.8	lineage4.8		Mycobacterium tuberculosis	FZB	2023-08-01	ERR11082835	ERX10530204	PRJEB9680					Sensitive																						99.71	1518136	51	tuberculosis	1.668
SAMEA112801836	WGS	PAIRED	ILLUMINA	ERS14809382	ERP010814								lineage4.5	lineage4.5		Mycobacterium tuberculosis	FZB	2023-08-01	ERR11068034	ERX10514964	PRJEB9680					Sensitive																						99.29	1711494	56	tuberculosis	1.523
SAMEA114323129	WGS	PAIRED	ILLUMINA	ERS16312239	ERP150932	Europe	ESP		2015				lineage2.2.1	lineage2.2.1		Mycobacterium tuberculosis	IBV_CSIC	2023-09-27	ERR12015082	ERX11399386	PRJEB65844					Sensitive																						99.32	1199215	46	tuberculosis	2.529
SAMEA112804825	WGS	PAIRED	ILLUMINA	ERS14812371	ERP010814								lineage4.3.3	lineage4.3.3		Mycobacterium tuberculosis	FZB	2023-07-21	ERR11080997	ERX10528366	PRJEB9680					MDR-TB																						99.71	1736232	59	tuberculosis	1.728
SAMN13066634	WGS	PAIRED	ILLUMINA	SRS5547061	SRP218410	Africa	ZAF	Durban	2018	human	Homo sapiens	3	lineage4.1.1.3	lineage4.1.1.3		Mycobacterium tuberculosis	UNIVERSITY COLLEGE LONDON	2020-03-19	SRR11349141	SRX7951115	PRJNA559528		sputum			MDR-TB																						90.7	1522978	43	tuberculosis	2.608
SAMEA1885917	WGS	PAIRED	ILLUMINA	ERS202915	ERP000276								lineage4.3.3	lineage4.3.3		Mycobacterium tuberculosis	SC	2013-05-08	ERR270719	ERX244946	PRJEB2221					HR-TB																						99.74	2153508	45	tuberculosis	2.343
SAMN36834742	WGS	PAIRED	ILLUMINA	SRS18500530	SRP453313	Asia	CHN	Shandong	2017	human	Homo sapiens	3	lineage2.2.1	lineage2.2.1	L4	Mycobacterium tuberculosis	SHANDONG PROVINCIAL HOSPITAL	2023-08-04	SRR25515651	SRX21246248	PRJNA1002108		As reported: phlegm		H37Rv	Other																						99.52	1862795	64	tuberculosis	3.256
SAMEA3446527	WGS	PAIRED	ILLUMINA	ERS2401941	ERP107973	Europe	NLD						lineage3	lineage3	L3	Mycobacterium tuberculosis	RIVM	2021-10-23	ERR2517263	ERX2536479	PRJEB26002					Other					S		S					S	S	S							Walker_2022	99.49	1803268	45	tuberculosis	1.205
SAMEA1403823	WGS	PAIRED	ILLUMINA	ERS096359	ERP000192	Europe	RUS	Samara	2009	human	Homo sapiens	3	lineage2.2.1	lineage2.2.1	L2.2.1	Mycobacterium tuberculosis	SC	2014-10-16	ERR137229	ERX113247	PRJEB2138					Pre-XDR-TB	S	S			R		R		R				R	R				R			CRyPTIC_WHO2021_PMC7612554	99.52	1860947	42	tuberculosis	1.005
SAMEA112799029	WGS	PAIRED	ILLUMINA	ERS14806575	ERP010814								lineage4	lineage4		Mycobacterium tuberculosis	FZB	2023-07-20	ERR11044756	ERX10491547	PRJEB9680					Sensitive																						99.49	1710923	58	tuberculosis	0.966
SAMN15228794	WGS	PAIRED	ILLUMINA	SRS6834620	SRP267157	Asia	MYS	Kota Kinabalu	2016	human	Homo sapiens	3	lineage1.2.1.2.1	lineage1.2.1.2.1		Mycobacterium tuberculosis	CHARLES DARWIN UNIVERSITY	2020-06-13	SRR12006580	SRX8539819	PRJNA639216					Other																						99.43	1881300	62	tuberculosis	0.809
SAMN20525136	WGS	PAIRED	ILLUMINA	SRS9703655	SRP330727	Asia	CHN	Zheijiang	2013	human	Homo sapiens	3	lineage2.2.1	lineage2.2.1		Mycobacterium tuberculosis	SCHOOL OF PUBLIC HEALTH, FUDAN UNIVERSITY	2021-08-08	SRR15369043	SRX11671546	PRJNA751240		sputum			Sensitive																						99.48	1658511	56	tuberculosis	0.983
SAMN08708746	WGS	PAIRED	ILLUMINA	SRS3040637	SRP128089	Europe	UKR			human	Homo sapiens	3	lineage4.8	lineage4.8		Mycobacterium tuberculosis	SAN RAFFAELE	2018-03-14	SRR6831823	SRX3787971	PRJNA428596					Sensitive	S	S			S		S	S					S	S				S			CRyPTIC_WHO2021_PMC7612554	99.51	2799994	61	tuberculosis	0.839
SAMEA11761363	WGS	PAIRED	ILLUMINA	ERS9408752	ERP127235	Africa	ZAF		2015	human	Homo sapiens	3	lineage2.2.2	lineage2.2.2		Mycobacterium tuberculosis	DST/NRF CENTRE OF EXCELLENCE FOR BIOMEDICAL TB RES	2022-03-20	ERR8025560	ERX7591148	PRJEB43283		sputum			Pre-XDR-TB																						98.93	1617626	50	tuberculosis	0.964
SAMN09284284	WGS	PAIRED	ILLUMINA	SRS3359572	SRP053287					domestic cattle	Bos taurus	2	La1.8.1	La1.8.1	La1	Mycobacterium bovis	USDA-NVSL-DBL	2018-05-31	SRR7240242	SRX4145952	PRJNA251692					Other																						99.43	940988	50	tuberculosis	5.947
SAMEA112804435	WGS	PAIRED	ILLUMINA	ERS14811981	ERP010814								lineage6.3.1	lineage6.3.1		Mycobacterium tuberculosis	FZB	2023-07-21	ERR11067661	ERX10514591	PRJEB9680					MDR-TB																						99.09	1673418	48	tuberculosis	1.739
SAMEA7525238	WGS	PAIRED	ILLUMINA	ERS5281712	ERP125017	Asia	PAK						lineage3	lineage3		Mycobacterium tuberculosis	SAN RAFFAELE SCIENTIFIC INSTITUTE	2021-11-11	ERR4831427	ERX4701411	PRJEB41276					MDR-TB	R				I	S	R	R	R				S		S	S	S	R	S	S	CRyPTIC_reuse_table	99.59	1577381	46	tuberculosis	2.448
SAMN28537943	WGS	PAIRED	ILLUMINA	SRS13093725	SRP373287	Europe	ITA	Rome	2019	human	Homo sapiens	3	lineage2.2.1	lineage2.2.1		Mycobacterium tuberculosis	NATIONAL INSTITUTE OF INFECTIOUS DISEASES L. SPALLANZANI	2022-05-19	SRR19303802	SRX15364336	PRJNA834606		sputum			Sensitive																						99.62	1413688	46	tuberculosis	3.176
SAMN05918754	WGS	PAIRED	ILLUMINA	SRS20795645	SRP496567	South America	PER	Lima	2012	human	Homo sapiens	3	lineage4.3.4.2	lineage4.3.4.2		Mycobacterium tuberculosis	FIND, THE FOUNDATION FOR INNOVATIVE NEW DIAGNOSTICS	2024-03-20	SRR28394275	SRX23999077	PRJNA343736		As reported: patient			Pre-XDR-TB																						99.82	1894201	54	tuberculosis	1.906
SAMEA2534882	WGS	PAIRED	ILLUMINA	ERS458284	ERP010814	Europe	DEU						lineage4.8	lineage4.8	L4.8	Mycobacterium tuberculosis	FZB	2015-06-25	ERR552758	ERX511827	PRJEB9680					Sensitive					S		S					S	S	S							CRyPTIC_WHO2021_PMC7612554	99.78	1571224	36	tuberculosis	2.931
SAMEA8718264	WGS	PAIRED	ILLUMINA	ERS6402710	ERP128647	Africa	ZAF						lineage4.7	lineage4.7		Mycobacterium tuberculosis	CTB/NICD	2022-03-15	ERR8975012	ERX5543370	PRJEB44577					MDR-TB	S				S	S	R	S	S				R		S	S	S	S	S	R	CRyPTIC_reuse_table	99.69	1728003	59	tuberculosis	1.465
SAMN13471515	WGS	PAIRED	ILLUMINA	SRS5755224	SRP211955	Europe	GBR	Birmingham	2013	human	Homo sapiens	3	La1.2.BCG	La1.2.BCG	La1	Mycobacterium bovis	MODMEDMICOXFORD	2019-06-26	SRR9596063	SRX6361775	PRJNA548242		lymph node		BCG	Other																						99.52	2205742	73	tuberculosis	4.22
SAMN09725333	WGS	PAIRED	ILLUMINA	SRS3606769	SRP155672	Asia	CHN		2009	monkey		2	La2	La2	La2	Mycobacterium caprae	AGRESEARCH	2018-07-29	SRR7617662	SRX4482421	PRJNA479921					Sensitive																						99.38	1626980	84	tuberculosis	3.619
SAMEA7545174	WGS	PAIRED	ILLUMINA	ERS5301831	ERP124939	South America	PER		2018				lineage2.2.1	lineage2.2.1		Mycobacterium tuberculosis	UNIVERSIDAD PERUANA CAYETANO HEREDIA	2021-11-10	ERR4811671	ERX4681661	PRJEB41199					Sensitive	S				S	S	S	S	S				S		S	S	S	S	S	S	['CRyPTIC_reuse_table','Walker_2022']	99.61	1581060	54	tuberculosis	1.592
SAMN21616442	WGS	PAIRED	ILLUMINA	SRS10316988	SRP338617	North America	CAN	Ontario	2016	human	Homo sapiens	3	lineage4.8	lineage4.8		Mycobacterium tuberculosis	PUBLIC HEALTH ONTARIO	2021-09-24	SRR16058060	SRX12344608	PRJNA766079					Sensitive					S		S					S	S								CRyPTIC_WHO2021_PMC7612554	99.67	712518	42	tuberculosis	2.783
SAMEA2534646	WGS	PAIRED	ILLUMINA	ERS458048	ERP010814	Europe	DEU						lineage3	lineage3	L3	Mycobacterium tuberculosis	FZB	2015-06-25	ERR552436	ERX511505	PRJEB9680					Sensitive					S		S					S	S	S							CRyPTIC_WHO2021_PMC7612554	99.53	1303274	30	tuberculosis	3.074
SAMEA4744362	WGS	PAIRED	ILLUMINA	ERS2564473	ERP109440	South America	BRA		2010	human	Homo sapiens	3	lineage4.3.4.1	lineage4.3.4.1	L4	Mycobacterium tuberculosis	NORWEGIAN INSTITUTE OF PUBLIC HEALTH	2018-07-12	ERR2653154	ERX2669608	PRJEB27366					MDR-TB																						99.66	1631834	57	tuberculosis	3.899
SAMN31030354	WGS	PAIRED	ILLUMINA	SRS15257879	SRP399923	Oceania	AUS	Victoria	2018	human	Homo sapiens	3	lineage1.1.1.1	lineage1.1.1.1		Mycobacterium tuberculosis	MDUPHL	2022-09-27	SRR21732401	SRX17728415	PRJNA857537					Other																						99.3	1568632	55	tuberculosis	3.308
SAMN08376376	WGS	PAIRED	ILLUMINA	SRS2841356	SRP130118	Asia	IDN	Bandung	2012	human	Homo sapiens	3	lineage2.2.1	lineage2.2.1	L2	Mycobacterium tuberculosis	RADBOUDUMC	2018-01-18	SRR6480424	SRX3570358	PRJNA430531		cerebrospinal fluid			Sensitive																						99.58	1560813	34	tuberculosis	3.355
SAMEA112624896	WGS	PAIRED	ILLUMINA	ERS14616877	ERP144868	Europe	LVA		2014	human	Homo sapiens	3	lineage4.3.3	lineage4.3.3		Mycobacterium tuberculosis	LATVIAN BIOMEDICAL RESEARCH AND STUDY CENTRE	2023-02-15	ERR10869439	ERX10314175	PRJEB59824					MDR-TB																						99.72	933142	58	tuberculosis	4.646
SAMEA113537352	WGS	PAIRED	ILLUMINA	ERS15533773	ERP147571	Africa	BWA						lineage4.1.2	lineage4.1.2		Mycobacterium tuberculosis	FZB	2023-09-16	ERR11465149	ERX10871306	PRJEB62480					Sensitive																						94.81	1324359	36	tuberculosis	0.778
SAMEA7547382	WGS	PAIRED	ILLUMINA	ERS5304036	ERP124940	South America	BRA						lineage4.3.3	lineage4.3.3		Mycobacterium tuberculosis	BRAZIL	2021-11-10	ERR4813876	ERX4683866	PRJEB41200					MDR-TB	S				R	S	R	S	S				R		S	S	S	S	S	R	['Walker_2022','CRyPTIC_reuse_table']	99.78	1786395	64	tuberculosis	3.591
SAMN32042323	WGS	PAIRED	ILLUMINA	SRS15963401	SRP411368	South America	ECU	Babahoyo	2021	human	Homo sapiens	3	lineage4.3.4.2	lineage4.3.4.2		Mycobacterium tuberculosis	UNIVERSIDAD ESPIRITU SANTO	2022-12-05	SRR22528567	SRX18492676	PRJNA827129		sputum			Sensitive																						99.63	1230057	41	tuberculosis	3.575
SAMEA2533344	WGS	PAIRED	ILLUMINA	ERS456746	ERP005779	Africa	SWZ						lineage4.1.1.3	lineage4.1.1.3	L4.1.1.3	Mycobacterium tuberculosis	FZB	2016-06-15	ERR550619	ERX509688	PRJEB6273					Pre-XDR-TB	S				R		R					R	R	R				R			CRyPTIC_WHO2021_PMC7612554	99.53	1640199	56	tuberculosis	3.271
SAMEA4041330	WGS	PAIRED	ILLUMINA	ERS1212440	ERP012852								lineage4.8.3	lineage4.8.3	L4.8.3	Mycobacterium tuberculosis	UNIVERSITY OF BASEL	2016-09-30	ERR1465843	ERX1536320	PRJEB11460					Sensitive																						99.71	1360465	28	tuberculosis	5.626
SAMN02403448	WGS	PAIRED	['ILLUMINA','ILLUMINA','ILLUMINA','ILLUMINA']	SRS555299		Africa	ZAF			human	Homo sapiens	3	lineage4.3.2.1	lineage4.3.2.1	L4.3.2.1	Mycobacterium tuberculosis			['SRR1167305','SRR1165281','SRR1173225','SRR1173436']	['SRX473665','SRX467706']	PRJNA228001					MDR-TB																						99.63	6004253	138	tuberculosis	0.877
SAMN13961785	WGS	PAIRED	ILLUMINA	SRS6087319	SRP224384	South America	ARG		2006				La1.2.BCG	La1.2.BCG	La1	Mycobacterium bovis	OSWALDO CRUZ FOUNDATION	2020-01-31	SRR10997356	SRX7658444	PRJNA575846				BCG	Other																						99.39	2439517	68	tuberculosis	4.218
SAMEA6359805	WGS	PAIRED	ILLUMINA	ERS4126054	ERP021867	Europe	GBR						La1.8.1	La1.8.1	La1	Mycobacterium bovis	WELLCOME SANGER INSTITUTE	2021-02-02	ERR5087839	ERX4893960	PRJEB19799					Other																						98.15	1713465	39	tuberculosis	5.145
SAMEA112805508	WGS	PAIRED	ILLUMINA	ERS14813054	ERP010814								lineage4.5	lineage4.5		Mycobacterium tuberculosis	FZB	2023-07-21	ERR11081774	ERX10529143	PRJEB9680					Sensitive																						99.53	1676930	57	tuberculosis	1.518
SAMEA1903049	WGS	PAIRED	['ILLUMINA','ILLUMINA']	ERS199918									lineage4.3.2.1	lineage4.3.2.1		Mycobacterium tuberculosis			['ERR495048','ERR279517']	['ERX460464','ERX252850']	PRJEB1366					Sensitive																						99.7	4347491	44	tuberculosis	0.548
SAMEA7723198	WGS	PAIRED	ILLUMINA	ERS5470576	ERP125870	Europe	IRL		2016	human	Homo sapiens	3	lineage4.1.1.2	lineage4.1.1.2		Mycobacterium tuberculosis	IRISH MYCOBACTERIA REFERENCE LABORATORY (IMRL)	2021-05-15	ERR5908183	ERX5549324	PRJEB42011					Sensitive																						99.47	1681704	57	tuberculosis	2.056
SAMN03647291	WGS	PAIRED	ILLUMINA	SRS991734	SRP061066	Europe	GBR						lineage3.1.3	lineage3.1.3	L3.2	Mycobacterium tuberculosis	UNIVERSITY OF OXFORD	2015-07-23	SRR2100118	SRX1094812	PRJNA282721					Sensitive					S		S					S	S								CRyPTIC_WHO2021_PMC7612554	99.42	1913363	33	tuberculosis	1.833
SAMEA112250134	WGS	PAIRED	ILLUMINA	ERS14360997	ERP010814								lineage4.8	lineage4.8		Mycobacterium tuberculosis	FZB	2022-12-27	ERR10680157	ERX10147985	PRJEB9680					MDR-TB																						99.51	1702950	55	tuberculosis	0.918
SAMD00142769	WGS	PAIRED	ILLUMINA	DRS200755	DRP007602	Asia	JPN	Kinki	2017	human	Homo sapiens	3	lineage2.2.1	lineage2.2.1		Mycobacterium tuberculosis	RIT_JATA	2021-08-14	DRR188937	DRX179402	PRJDB7494					Sensitive																						99.6	1556340	102	tuberculosis	0.978
SAMEA112804870	WGS	PAIRED	ILLUMINA	ERS14812416	ERP010814								lineage4.2.2.1	lineage4.2.2.1		Mycobacterium tuberculosis	FZB	2023-07-21	ERR11081044	ERX10528413	PRJEB9680					Sensitive																						99.45	1549955	53	tuberculosis	1.631
SAMEA7544038	WGS	PAIRED	ILLUMINA	ERS5300696	ERP124934	Asia	CHN						lineage2.2.2	lineage2.2.2		Mycobacterium tuberculosis	CCDC	2021-11-10	ERR4810978	ERX4679424	PRJEB41194					MDR-TB	S	S			R	S	R	S	S				R	S	S	S	S	S	S	R	['Walker_2022','CRyPTIC_reuse_table']	99.46	1779173	61	tuberculosis	1.692
SAMEA2400209	WGS	PAIRED	ILLUMINA	ERS422109	ERP005265								La1.8.1	La1.8.1	La1	Mycobacterium bovis	SC		ERR564419	ERX523444	PRJEB5830					Other																						98.74	1950457	45	tuberculosis	2.524
SAMN19657875	WGS	PAIRED	ILLUMINA	SRS9179814	SRP323639	Europe	MDA		2019	human	Homo sapiens	3	lineage2.2.1	lineage2.2.1		Mycobacterium tuberculosis	SIMON FRASER UNIVERSITY	2021-06-12	SRR14782630	SRX11115829	PRJNA736718					MDR-TB																						99.56	1334658	46	tuberculosis	2.318
SAMN11338348	WGS	PAIRED	ILLUMINA	SRS4580563	SRP126249	Europe	RUS	Saint Petersburg		human	Homo sapiens	3	lineage2.2.1	lineage2.2.1	L2	Mycobacterium tuberculosis	FEDERAL RESEARCH AND CLINICAL CENTER OF PHYSICAL-CHEMICAL MEDICINE OF FMBA	2019-04-04	SRR8847005	SRX5634775	PRJNA421323		sputum			Pre-XDR-TB																						99.55	1777447	40	tuberculosis	0.863
SAMN08215277	WGS	PAIRED	ILLUMINA	SRS2774981	SRP119652	North America	CAN	British Columbia	2011	human	Homo sapiens	3	lineage2.2.2	lineage2.2.2	L2	Mycobacterium tuberculosis	BC CENTRE FOR DISEASE CONTROL PUBLIC HEALTH LABORATORY	2017-12-25	SRR6398137	SRX3491101	PRJNA413593					Sensitive					S		S						S	S							CRyPTIC_WHO2021_PMC7612554	99.57	1820649	52	tuberculosis	1.386
SAMEA5189566	WGS	PAIRED	ILLUMINA	ERS2997061	ERP021867	Europe	GBR						La1.8.1	La1.8.1	La1	Mycobacterium bovis	WELLCOME SANGER INSTITUTE	2020-06-04	ERR4187901	ERX4149670	PRJEB19799					Other																						99.41	1334507	41	tuberculosis	2.444
SAMN05276366	WGS	PAIRED	ILLUMINA	SRS1518916	SRP076676	Europe	GBR	Oxford	2015	human	Homo sapiens	3	lineage3	lineage3	L3	Mycobacterium tuberculosis	MODMEDMICOXFORD	2016-06-22	SRR3675273	SRX1850626	PRJNA302362					Sensitive					S		S					S	S								CRyPTIC_WHO2021_PMC7612554	80.7	679813	20	tuberculosis	7.519
SAMEA7544397	WGS	PAIRED	ILLUMINA	ERS5301055	ERP124934	Asia	CHN						lineage2.2.1	lineage2.2.1		Mycobacterium tuberculosis	CCDC	2021-11-10	ERR4811337	ERX4679783	PRJEB41194					Pre-XDR-TB	S	S			R	S	R	S	R				R	R	S	S	S	R	S	R	['Walker_2022','CRyPTIC_reuse_table']	99.4	1767949	60	tuberculosis	1.242
SAMEA7561538	WGS	PAIRED	ILLUMINA	ERS5318173	ERP124983	Africa	DJI						lineage4.6.5	lineage4.6.5		Mycobacterium tuberculosis	SAN RAFFAELE SCIENTIFIC INSTITUTE	2021-11-11	ERR4829100	ERX4699084	PRJEB41242					MDR-TB	S				S	S	R	S	S				R		S	S	S	S	S	R	['Walker_2022','CRyPTIC_reuse_table']	99.55	1771570	40	tuberculosis	2.963
SAMN08436091	WGS	PAIRED	ILLUMINA	SRS2894524	SRP128089	Asia	BGD			human	Homo sapiens	3	lineage4.1.2.1	lineage4.1.2.1		Mycobacterium tuberculosis	SAN RAFFAELE	2018-02-21	SRR6650395	SRX3627737	PRJNA428596					Sensitive					S		S		S				S	S				S			CRyPTIC_WHO2021_PMC7612554	99.41	1511972	30	tuberculosis	4.741
SAMN15773085	WGS	PAIRED	ILLUMINA	SRS7173028	SRP276868	Asia	CHN	Tibet	2010	human	Homo sapiens	3	lineage2.2.1	lineage2.2.1		Mycobacterium tuberculosis	FUDAN UNIVERSITY	2020-08-10	SRR12420823	SRX8916456	PRJNA656167		sputum			Sensitive																						98.95	1520301	43	tuberculosis	1.755
SAMEA7157795	WGS	PAIRED	['ILLUMINA','ILLUMINA']	ERS4918256		Asia	GEO						lineage2.2.1	lineage2.2.1		Mycobacterium tuberculosis			['ERR5866455','ERR5866454']	['ERX5512249','ERX5512250']	PRJEB39561					MDR-TB																						99.4	2870282	83	tuberculosis	1.88
SAMEA8719057	WGS	PAIRED	ILLUMINA	ERS6403502	ERP128647	Africa	ZAF						lineage4.3.2.1	lineage4.3.2.1		Mycobacterium tuberculosis	CTB/NICD	2022-03-15	ERR8975933	ERX5544161	PRJEB44577					Sensitive	S				S	S	S	S	S				S		S	S	S			S	CRyPTIC_reuse_table	99.76	1837932	66	tuberculosis	2.885
SAMEA5164066	WGS	PAIRED	ILLUMINA	ERS2971789	ERP112727								lineage4.1.2.1	lineage4.1.2.1		Mycobacterium tuberculosis	WELLCOME SANGER INSTITUTE	2020-04-19	ERR4024774	ERX4026162	PRJEB30294					Sensitive																						99.61	1598406	55	tuberculosis	0.543
SAMEA2533851	WGS	PAIRED	ILLUMINA	ERS457253	ERP010814	Europe	DEU						lineage4.3.4.1	lineage4.3.4.1	L4.3.4.1	Mycobacterium tuberculosis	FZB	2015-06-25	ERR551312	ERX510381	PRJEB9680					Sensitive					S		S					S	S	S							CRyPTIC_WHO2021_PMC7612554	99.74	1412965	28	tuberculosis	3.813
SAMD00179126	WGS	PAIRED	ILLUMINA	DRS113951	DRP005596	Asia	VNM	Hanoi					lineage2.2.1	lineage2.2.1	L2.2.1	Mycobacterium tuberculosis	RIT_JATA	2019-11-18	DRR185053	DRX175532	PRJDB8553					HR-TB																						99.41	1870785	32	tuberculosis	1.006
SAMEA7546183	WGS	PAIRED	ILLUMINA	ERS5302838	ERP124939	South America	PER		2019				lineage4.3.3	lineage4.3.3		Mycobacterium tuberculosis	UNIVERSIDAD PERUANA CAYETANO HEREDIA	2021-11-10	ERR4812678	ERX4682668	PRJEB41199					Sensitive	S				S	S	S	S	S				S	S	S	S	S	S	S	S	['Walker_2022','CRyPTIC_reuse_table']	99.57	1883458	70	tuberculosis	6.81
SAMN09725483	WGS	PAIRED	ILLUMINA	SRS3606618	SRP155672	Oceania	NZL	Kaikoura	2016	bovine	Bos taurus	2	La1.8.1	La1.8.1	La1	Mycobacterium bovis	AGRESEARCH	2018-07-29	SRR7617816	SRX4482268	PRJNA479921					Other																						99.23	776962	32	tuberculosis	6.443
SAMEA6456277	WGS	PAIRED	ILLUMINA	ERS4221791	ERP119211	Africa	GMB		2014	human	Homo sapiens	3	lineage6.1.3	lineage6.1.3		Mycobacterium africanum	INSTITUTE OF TROPICAL MEDICINE	2020-01-19	ERR3806593	ERX3808337	PRJEB36076		sputum			Other																						99.36	1709064	86	tuberculosis	2.679
SAMN19845199	WGS	PAIRED	ILLUMINA	SRS9360051	SRP326491	Asia	IND	Chennai	2016	human	Homo sapiens	3	lineage1.1.2	lineage1.1.2		Mycobacterium tuberculosis	ICMR-NATIONAL INSTITUTE FOR RESEARCH IN TUBERCULOSIS	2021-07-02	SRR15014764	SRX11326617	PRJNA741102		sputum			MDR-TB																						99.22	1455765	74	tuberculosis	1.318
SAMEA1465964	WGS	PAIRED	ILLUMINA	ERS078232	ERP001072	Africa	MWI	Karonga	2008	human	Homo sapiens	3	lineage4.3.4.2.1	lineage4.3.4.2.1	L4.3.4.2.1	Mycobacterium tuberculosis	SC	2014-09-26	ERR126615	ERX102764	PRJEB2794		sputum			Sensitive																						99.7	1856425	42	tuberculosis	1.463
SAMEA5189955	WGS	PAIRED	ILLUMINA	ERS2997449	ERP021867	Europe	GBR						La1.8.1	La1.8.1	La1	Mycobacterium bovis	WELLCOME SANGER INSTITUTE	2020-06-04	ERR4188199	ERX4149968	PRJEB19799					Other																						99.45	1278870	43	tuberculosis	2.469
SAMN33272070	WGS	PAIRED	ILLUMINA	SRS16751528	SRP422284	North America	CAN		2018	human	Homo sapiens	3	La3	La3	La3	Mycobacterium orygis	PUBLIC HEALTH AGENCY OF CANADA	2023-02-13	SRR23445168	SRX19354521	PRJNA934340		bronchial wash			Sensitive																						99.54	1179545	57	tuberculosis	4.613
SAMEA2533741	WGS	PAIRED	ILLUMINA	ERS457143	ERP010814	Europe	DEU						lineage4.2.1.1	lineage4.2.1.1	L4.2.1.1	Mycobacterium tuberculosis	FZB	2015-06-25	ERR551157	ERX510226	PRJEB9680					Sensitive					S		S					S	S	S							CRyPTIC_WHO2021_PMC7612554	99.46	1621521	35	tuberculosis	2.277
SAMN40655287	WGS	PAIRED	ILLUMINA	SRS20888836	SRP498669	Europe	MDA		2020	human	Homo sapiens	3	lineage4.2.1	lineage4.2.1		Mycobacterium tuberculosis	NIAID TB PORTALS PROGRAM	2024-03-29	SRR28498562	SRX24100428	PRJNA1074788		sputum			MDR-TB																						99.12	1593500	53	tuberculosis	0.338
SAMN08215031	WGS	PAIRED	ILLUMINA	SRS2774816	SRP119652	North America	CAN	British Columbia	2008	human	Homo sapiens	3	lineage4.1.2.1	lineage4.1.2.1	L4	Mycobacterium tuberculosis	BC CENTRE FOR DISEASE CONTROL PUBLIC HEALTH LABORATORY	2017-12-25	SRR6397724	SRX3490934	PRJNA413593					Sensitive					S		S						S	S							CRyPTIC_WHO2021_PMC7612554	99.56	1826186	52	tuberculosis	0.723
SAMEA2534963	WGS	PAIRED	ILLUMINA	ERS458365	ERP010814	Europe	DEU						lineage3	lineage3	L3	Mycobacterium tuberculosis	FZB	2015-06-25	ERR552862	ERX511931	PRJEB9680					Sensitive					S		S					S	S	S							CRyPTIC_WHO2021_PMC7612554	99.63	1522831	34	tuberculosis	2.486
SAMN03648883	WGS	PAIRED	ILLUMINA	SRS990995	SRP061066	Africa	ZAF						lineage4.3.2.1	lineage4.3.2.1	L4.3.2.1	Mycobacterium tuberculosis	UNIVERSITY OF OXFORD	2015-07-23	SRR2101636	SRX1096330	PRJNA282721					Other	S	S			S		S	R	S			S	S	R				S			CRyPTIC_WHO2021_PMC7612554	89.49	348973	22	tuberculosis	8.728
SAMN21616618	WGS	PAIRED	ILLUMINA	SRS10317605	SRP338617	North America	CAN	Ontario	2019	human	Homo sapiens	3	lineage1.2.1.2.1	lineage1.2.1.2.1		Mycobacterium tuberculosis	PUBLIC HEALTH ONTARIO	2021-09-24	SRR16058638	SRX12345225	PRJNA766079					Sensitive					S		S					S	S								CRyPTIC_WHO2021_PMC7612554	99.41	1512755	97	tuberculosis	1.613
SAMN34999430	WGS	PAIRED	ILLUMINA	SRS17585495	SRP436482	Europe	ROU	Bucharest	2021	human	Homo sapiens	3	lineage4.1.2.1	lineage4.1.2.1		Mycobacterium tuberculosis	NIH / NIAID	2023-05-08	SRR24466803	SRX20253507	PRJNA970337		sputum			Sensitive																						99.17	2201068	49	tuberculosis	0.796
SAMN36834565	WGS	PAIRED	ILLUMINA	SRS18499651	SRP453313	Asia	CHN	Shandong	2017	human	Homo sapiens	3	lineage4.2.2	lineage4.2.2	L4	Mycobacterium tuberculosis	SHANDONG PROVINCIAL HOSPITAL	2023-08-04	SRR25515207	SRX21245370	PRJNA1002108		As reported: phlegm		H37Rv	Sensitive																						99.54	1855218	65	tuberculosis	2.672
SAMN16521518	WGS	PAIRED	ILLUMINA	SRS7571211	SRP288262	Africa	TZA		2014	human	Homo sapiens	3	lineage1.1.2	lineage1.1.2		Mycobacterium tuberculosis	SWISSTPH	2020-10-23	SRR12882584	SRX9348226	PRJNA670836		sputum			Sensitive																						98.1	2211261	49	tuberculosis	1.168
SAMEA110013242	WGS	PAIRED	ILLUMINA	ERS12087458	ERP137916	Africa	GMB		2013	human	Homo sapiens	3	lineage4.3.4.1	lineage4.3.4.1		Mycobacterium tuberculosis	INSTITUTE OF TROPICAL MEDICINE	2022-06-25	ERR9786693	ERX9333969	PRJEB53138		sputum			Sensitive																						99.66	1774673	89	tuberculosis	2.093
SAMEA7546060	WGS	PAIRED	ILLUMINA	ERS5302716	ERP124939	South America	PER		2019				lineage4.1.4	lineage4.1.4		Mycobacterium tuberculosis	UNIVERSIDAD PERUANA CAYETANO HEREDIA	2021-11-10	ERR4812556	ERX4682546	PRJEB41199					Sensitive	S				S	S	S	S	S				S		S	S	S	S	S	S	['Walker_2022','CRyPTIC_reuse_table']	99.55	1800178	62	tuberculosis	0.722
SAMEA7548111	WGS	PAIRED	ILLUMINA	ERS5304764	ERP124941	Europe	GBR						lineage3.1.2.1	lineage3.1.2.1		Mycobacterium tuberculosis	PUBLIC HEALTH ENGLAND	2021-11-10	ERR4814752	ERX4684594	PRJEB41201					HR-TB					S		R						S								Walker_2022	99.57	2591687	58	tuberculosis	1.045
SAMN16521939	WGS	PAIRED	ILLUMINA	SRS7571191	SRP288262	Africa	TZA		2014	human	Homo sapiens	3	lineage3	lineage3		Mycobacterium tuberculosis	SWISSTPH	2020-10-23	SRR12882026	SRX9348206	PRJNA670836		sputum			Sensitive																						99.3	1724496	47	tuberculosis	1.264
SAMN40465837	WGS	PAIRED	ILLUMINA	SRS20757011	SRP495384	Asia	IND			human	Homo sapiens	3	lineage2.2.1	lineage2.2.1		Mycobacterium tuberculosis	FIND, THE FOUNDATION FOR INNOVATIVE NEW DIAGNOSTICS	2024-03-15	SRR28351487	SRX23956667	PRJNA1087582		sputum			Pre-XDR-TB																						99.73	1779117	51	tuberculosis	1.627
SAMN27028601	WGS	PAIRED	ILLUMINA	SRS12408882	SRP366398	Asia	CHN	Jiangsu	2016	human	Homo sapiens	3	lineage2.2.1	lineage2.2.1		Mycobacterium tuberculosis	INSTITUTE OF DERMATOLOGY, CHINESE ACADEMY OF MEDICAL SCIENCES AND PEKING UNION MEDICAL COLLEGE	2022-03-28	SRR18511634	SRX14642794	PRJNA820632	Mycobacteriaceae	skin			Sensitive																						99.5	1895581	65	tuberculosis	1.846
SAMN35981951	WGS	PAIRED	ILLUMINA	SRS18230863	SRP448193					human	Homo sapiens	3	lineage2.2.1	lineage2.2.1		Mycobacterium tuberculosis	CHINESE CENTER FOR DISEASE CONTROL AND PREVENTION	2023-07-09	SRR25207347	SRX20953886	PRJNA987438		sputum			MDR-TB																						99.4	1855930	64	tuberculosis	1.126
SAMEA112298902	WGS	PAIRED	ILLUMINA	ERS14409725	ERP143890	Europe	MDA	Chisinau					lineage4.2.1	lineage4.2.1		Mycobacterium tuberculosis	FZB	2023-01-15	ERR10762441	ERX10213241	PRJEB58814					Pre-XDR-TB																						99.44	1646475	55	tuberculosis	1.21
SAMEA1708195	WGS	PAIRED	ILLUMINA	ERS019809	ERP000436	Africa	MWI		2000	human	Homo sapiens	3	lineage4.3.4.2.1	lineage4.3.4.2.1	L4.3.4.2.1	Mycobacterium tuberculosis	SC	2013-03-20	ERR245756	ERX220290	PRJEB2358		sputum			Sensitive							S						S								Coll_2018	99.76	1102184	18	tuberculosis	15.989
SAMEA104398423	WGS	PAIRED	ILLUMINA	ERS2016365	ERP105261								lineage4.3.3	lineage4.3.3		Mycobacterium tuberculosis	HOSPITAL GENERAL UNIVERSITARIO GREGORIO MARANON	2017-12-10	ERR2202584	ERX2256958	PRJEB23503					Sensitive																						99.36	1599148	37	tuberculosis	1.804
SAMEA7546249	WGS	PAIRED	ILLUMINA	ERS5302904	ERP124939	South America	PER		2019				lineage2.2.1	lineage2.2.1		Mycobacterium tuberculosis	UNIVERSIDAD PERUANA CAYETANO HEREDIA	2021-11-10	ERR4812744	ERX4682734	PRJEB41199					Sensitive							S						S								Walker_2022	99.6	1844824	63	tuberculosis	0.916
SAMEA3444051	WGS	PAIRED	ILLUMINA	ERS2401778	ERP107972	Europe	GBR	England					lineage4.5	lineage4.5	L4.5	Mycobacterium tuberculosis	PHE	2021-10-23	ERR2517101	ERX2536316	PRJEB26001					RR-TB							R						R								Walker_2022	99.63	1841061	63	tuberculosis	0.742
SAMN35982043	WGS	PAIRED	ILLUMINA	SRS18230743	SRP448193				2018	human	Homo sapiens	3	lineage2.2.1	lineage2.2.1		Mycobacterium tuberculosis	CHINESE CENTER FOR DISEASE CONTROL AND PREVENTION	2023-07-09	SRR25206919	SRX20953767	PRJNA987438		sputum			MDR-TB																						99.56	1963527	67	tuberculosis	1.261
SAMEA3491670	WGS	PAIRED	ILLUMINA	ERS798819	ERP011140								lineage4.1.2.1	lineage4.1.2.1		Mycobacterium tuberculosis	STELLENBOSCH UNIVERSITY	2015-09-27	ERR970452	ERX1047418	PRJEB9976					RR-TB																						99.49	1525044	35	tuberculosis	2.245
SAMEA7550757	WGS	PAIRED	ILLUMINA	ERS5307406	ERP124941	Europe	GBR						La1.7.1	La1.7.1		Mycobacterium tuberculosis	PUBLIC HEALTH ENGLAND	2021-11-10	ERR4817394	ERX4687236	PRJEB41201					Other																						99.37	1700859	56	tuberculosis	4.657
SAMN08708724	WGS	PAIRED	ILLUMINA	SRS3040852	SRP128089	Europe	UKR			human	Homo sapiens	3	lineage2.2.1	lineage2.2.1		Mycobacterium tuberculosis	SAN RAFFAELE	2018-03-14	SRR6832203	SRX3788187	PRJNA428596					HR-TB	S	S			S		R	S					S	R				S			CRyPTIC_WHO2021_PMC7612554	99.43	2571441	55	tuberculosis	1.684
SAMN17019764	WGS	PAIRED	ILLUMINA	SRS7863310	SRP297425	Europe	BLR	Minsk		human	Homo sapiens	3	lineage2.2.1	lineage2.2.1		Mycobacterium tuberculosis	NIH / NIAID	2020-12-09	SRR13232523	SRX9664814	PRJNA683067		sputum			Pre-XDR-TB																						99.46	1608919	55	tuberculosis	1.686
SAMEA7562129	WGS	PAIRED	ILLUMINA	ERS5318763	ERP124983	Europe	ITA						lineage4.7	lineage4.7		Mycobacterium tuberculosis	SAN RAFFAELE SCIENTIFIC INSTITUTE	2021-11-11	ERR4829690	ERX4699674	PRJEB41242					Sensitive	S				S	S	S	S	S				S		S	S	S	S	S	S	['Walker_2022','CRyPTIC_reuse_table']	99.36	1691797	55	tuberculosis	2.204
SAMEA112189133	WGS	PAIRED	ILLUMINA	ERS14299022	ERP143048								lineage2.2.1	lineage2.2.1		Mycobacterium tuberculosis	CTB/NICD	2023-01-15	ERR10748539	ERX10200145	PRJEB58017					MDR-TB																						99.53	1834460	31	tuberculosis	2.494
SAMEA8994351	WGS	PAIRED	ILLUMINA	ERS6677044	ERP127219	Africa	RWA		2018	human	Homo sapiens	3	lineage4.6.1.2	lineage4.6.1.2		Mycobacterium tuberculosis	INSTITUTE OF TROPICAL MEDICINE	2021-09-30	ERR6359052	ERX5990586	PRJEB43270		sputum			MDR-TB																						99.27	1794765	54	tuberculosis	1.55
SAMN19688300	WGS	PAIRED	ILLUMINA	SRS9197929	SRP323639	Europe	MDA		2019	human	Homo sapiens	3	lineage4.2.1	lineage4.2.1		Mycobacterium tuberculosis	SIMON FRASER UNIVERSITY	2021-06-13	SRR14801384	SRX11134538	PRJNA736718					HR-TB																						99.39	1649370	55	tuberculosis	0.892
SAMN08708729	WGS	PAIRED	ILLUMINA	SRS3040858	SRP128089	Europe	UKR			human	Homo sapiens	3	lineage2.2.1	lineage2.2.1		Mycobacterium tuberculosis	SAN RAFFAELE	2018-03-14	SRR6832200	SRX3788190	PRJNA428596					MDR-TB	S	S			S		R	S	S			S	R	R				S			CRyPTIC_WHO2021_PMC7612554	99.47	2417640	51	tuberculosis	1.662
SAMN41390082	WGS	PAIRED	ILLUMINA	SRS21287894	SRP507535					human	Homo sapiens	3	lineage2.1	lineage2.1		Mycobacterium tuberculosis	FIND, THE FOUNDATION FOR INNOVATIVE NEW DIAGNOSTICS	2024-05-14	SRR29016758	SRX24543369	PRJNA1109295					Sensitive																						99.46	1408345	44	tuberculosis	1.055
SAMEA6153193	WGS	PAIRED	ILLUMINA	ERS3953227	ERP118219	Europe	DEU						lineage4.2.2.1	lineage4.2.2.1		Mycobacterium tuberculosis	ROBERT-KOCH INSTITUTE	2019-12-03	ERR3639774	ERX3633462	PRJEB35201					MDR-TB																						99.52	939330	59	tuberculosis	2.609
SAMEA7527829	WGS	PAIRED	ILLUMINA	ERS5284300	ERP124850	Asia	IND	Mumbai					lineage1.1.2	lineage1.1.2		Mycobacterium tuberculosis	FOUNDATION FOR MEDICAL RESEARCH INDIA	2021-11-10	ERR4799243	ERX4668660	PRJEB41116					Sensitive	S	S				S	S	S	S				S			S		S	S		Walker_2022	99.28	1526875	51	tuberculosis	0.969
SAMEA112803601	WGS	PAIRED	ILLUMINA	ERS14811147	ERP010814								La1.7.1	La1.7.1		Mycobacterium tuberculosis	FZB	2023-07-21	ERR11043915	ERX10490706	PRJEB9680					Other																						99.43	1658682	58	tuberculosis	3.594
SAMEA9977103	WGS	PAIRED	ILLUMINA	ERS7655381	ERP123401	South America	PER	Lima	2009	human	Homo sapiens	3	lineage2.2.1	lineage2.2.1		Mycobacterium tuberculosis	IMPERIAL COLLEGE LONDON	2021-10-15	ERR6866405	ERX6489833	PRJEB39837					Sensitive																						99.58	1559125	53	tuberculosis	0.839
SAMN06010435	WGS	PAIRED	ILLUMINA	SRS20794778	SRP496567	South America	PER	Lima	2012	human	Homo sapiens	3	lineage4.3.3	lineage4.3.3		Mycobacterium tuberculosis	FIND, THE FOUNDATION FOR INNOVATIVE NEW DIAGNOSTICS	2024-03-22	SRR28393456	SRX23998208	PRJNA343736		As reported: patient			MDR-TB																						99.69	1789591	51	tuberculosis	1.16
SAMN41154976	WGS	PAIRED	ILLUMINA	SRS21182921	SRP399923	Oceania	AUS	Victoria	2023	human	Homo sapiens	3	lineage4.5	lineage4.5		Mycobacterium tuberculosis	MDUPHL	2024-05-01	SRR28868701	SRX24428350	PRJNA857537					Other																						99.61	1609416	55	tuberculosis	2.121
SAMN31673065	WGS	PAIRED	ILLUMINA	SRS15724055	SRP407089	Oceania	AUS	NSW	2018	human	Homo sapiens	3	lineage4.8	lineage4.8		Mycobacterium tuberculosis	INSTITUTE OF CLINICAL PATHOLOGY AND MEDICAL RESEARCH	2022-11-09	SRR22251283	SRX18227773	PRJNA899911					Sensitive																						99.6	1842109	57	tuberculosis	1.537
SAMEA1485238	WGS	PAIRED	ILLUMINA	ERS108043	ERP001072	Africa	MWI	Karonga	2002	human	Homo sapiens	3	lineage3.1.1	lineage3.1.1	L3.1.1	Mycobacterium tuberculosis	SC	2014-10-19	ERR161169	ERX137019	PRJEB2794		sputum			Sensitive							S						S								Coll_2018	99.46	2823603	64	tuberculosis	0.307
SAMEA7841459	WGS	PAIRED	ILLUMINA	ERS5588631	ERP126433	Europe	ESP		2020	human	Homo sapiens	3	lineage4.3.3	lineage4.3.3		Mycobacterium tuberculosis	HOSPITAL GENERAL UNIVERSITARIO GREGORIO MARANON	2022-07-22	ERR5165790	ERX4970753	PRJEB42555					Sensitive																						99.02	1483615	35	tuberculosis	4.588
SAMEA9976617	WGS	PAIRED	ILLUMINA	ERS7654896	ERP123401	South America	PER	Lima	2009	human	Homo sapiens	3	lineage2.2.1	lineage2.2.1		Mycobacterium tuberculosis	IMPERIAL COLLEGE LONDON	2021-10-15	ERR6865920	ERX6489348	PRJEB39837					Sensitive																						99.54	1551482	53	tuberculosis	0.981
SAMEA114303781	WGS	PAIRED	ILLUMINA	ERS16292983	ERP150539	Europe	GBR		2005	domestic cattle	Bos taurus	3	La1.8.1	La1.8.1	La1	Mycobacterium bovis	AGRIFOOD AND BIOSCIENCES INSTITUTE	2023-09-01	ERR11893539	ERX11277935	PRJEB65421					Other																						99.5	736380	41	tuberculosis	4.588
SAMN21856233	WGS	PAIRED	ILLUMINA	SRS10345326	SRP338907	Asia	GEO	Tbilisi	2019	human	Homo sapiens	3	lineage4.3.3	lineage4.3.3		Mycobacterium tuberculosis	NIH / NIAID	2021-10-15	SRR16088302	SRX12374417	PRJNA766649		sputum			Sensitive																						99.75	1593494	54	tuberculosis	1.705
SAMEA1569133	WGS	PAIRED	ILLUMINA	ERS142421	ERP001072	Africa	MWI	Karonga	1998	human	Homo sapiens	3	lineage4.1.2.1	lineage4.1.2.1	L4.1.2.1	Mycobacterium tuberculosis	SC	2012-12-09	ERR190358	ERX165048	PRJEB2794		sputum			HR-TB					S		R					S	S	R							Coll_2018	99.56	1843925	42	tuberculosis	0.528
SAMEA112806264	WGS	PAIRED	ILLUMINA	ERS14813810	ERP010814								lineage4.1.2.1	lineage4.1.2.1		Mycobacterium tuberculosis	FZB	2023-07-21	ERR11082618	ERX10529987	PRJEB9680					MDR-TB																						99.45	1693922	53	tuberculosis	1.511
SAMEA4744219	WGS	PAIRED	ILLUMINA	ERS2564330	ERP109440	North America	CAN		1989	human	Homo sapiens	3	lineage4.1.2	lineage4.1.2	L4	Mycobacterium tuberculosis	NORWEGIAN INSTITUTE OF PUBLIC HEALTH	2018-07-12	ERR2652972	ERX2669426	PRJEB27366					Sensitive																						99.55	895275	29	tuberculosis	1.627
SAMEA961677	WGS	PAIRED	ILLUMINA	ERS024242	ERP000276	Europe	GBR	Midlands	2008	human	Homo sapiens	3	lineage1.2.2.1	lineage1.2.2.1	L1.3.1	Mycobacterium tuberculosis	SC	2014-09-01	ERR038258	ERX015454	PRJEB2221					Sensitive					S		S					S	S								CRyPTIC_WHO2021_PMC7612554	98.89	1379686	22	tuberculosis	5.39
SAMN13567130	WGS	PAIRED	ILLUMINA	SRS5829760	SRP237675	Asia	CHN	Yunan		human	Homo sapiens	3	lineage2.2.1	lineage2.2.1		Mycobacterium tuberculosis	YUNNAN PROVINICAL CENTER FOR DISEASES CONTROL AND PREVENTION	2019-12-16	SRR10695059	SRX7371683	PRJNA595750		lung			Sensitive																						95.95	1801812	61	tuberculosis	0.859
SAMEA5975018	WGS	PAIRED	ILLUMINA	ERS3777855	ERP117507	Asia	CHN		2018	human	Homo sapiens	3	lineage2.2.1	lineage2.2.1	L2	Mycobacterium tuberculosis	FUDAN UNIVERSITY	2020-06-13	ERR3559270	ERX3559021	PRJEB34582		sputum			Sensitive																						99.54	1800323	62	tuberculosis	3.255
SAMN21236149	WGS	PAIRED	ILLUMINA	SRS10023732	SRP335713	Asia	CHN	Shanghai		human	Homo sapiens	3	lineage2.2.1	lineage2.2.1		Mycobacterium tuberculosis	SHANGHI CDC	2021-09-05	SRR15722983	SRX12018776	PRJNA760838		sputum			MDR-TB																						99.43	1614081	52	tuberculosis	1.636
SAMN40273031	WGS	PAIRED	ILLUMINA	SRS20671274	SRP493618	Asia	GEO	Tbilisi	2022	human	Homo sapiens	3	lineage4.8	lineage4.8		Mycobacterium tuberculosis	NIH / NIAID	2024-03-06	SRR28240116	SRX23851201	PRJNA1074779		sputum			Sensitive																						99.62	1699943	56	tuberculosis	0.63
SAMEA112799580	WGS	PAIRED	ILLUMINA	ERS14807126	ERP010814								lineage4.5	lineage4.5		Mycobacterium tuberculosis	FZB	2023-07-20	ERR11049426	ERX10496216	PRJEB9680					Sensitive																						99.52	1347145	45	tuberculosis	2.336
SAMEA961656	WGS	PAIRED	ILLUMINA	ERS024223	ERP000276	Europe	GBR	Midlands	2007	human	Homo sapiens	3	lineage3	lineage3	L3	Mycobacterium tuberculosis	SC	2014-09-01	ERR039333	ERX016529	PRJEB2221					Sensitive					S		S						S								CRyPTIC_WHO2021_PMC7612554	99.31	1464368	24	tuberculosis	5.278
SAMEA104708028	WGS	PAIRED	ILLUMINA	ERS2309411	ERP105414	South America	BRA		2015	human	Homo sapiens	3	lineage4.3.3	lineage4.3.3	L4.3.3	Mycobacterium tuberculosis	UNIVERSITY OF S*O PAULO	2018-05-03	ERR2432984	ERX2452563	PRJEB23648		sputum			HR-TB																						99.67	575699	26	tuberculosis	8.763
SAMN19657593	WGS	PAIRED	ILLUMINA	SRS9179501	SRP323639	Europe	MDA		2018	human	Homo sapiens	3	lineage4.3.4.1	lineage4.3.4.1		Mycobacterium tuberculosis	SIMON FRASER UNIVERSITY	2021-06-11	SRR14782350	SRX11115515	PRJNA736718					Sensitive																						99.55	1807547	64	tuberculosis	3.443
SAMEA6655952	WGS	PAIRED	ILLUMINA	ERS4415420	ERP119549	Africa	ZAF		2008	human	Homo sapiens	3	lineage2.2.2	lineage2.2.2	L2	Mycobacterium tuberculosis	DST-NRF CENTRE OF EXCELLENCE FOR BIOMEDICAL TUBERC	2020-04-30	ERR4011123	ERX4012523	PRJEB36366		sputum			Pre-XDR-TB																						99.54	1587385	54	tuberculosis	2.093
SAMEA8987117	WGS	PAIRED	ILLUMINA	ERS6669819	ERP130602	Europe	FRA		2011	domestic cattle	Bos taurus	3	La1.2	La1.2	La1	Mycobacterium bovis	ANSES	2022-09-22	ERR6337359	ERX5969036	PRJEB46417					Other																						99.49	985233	55	tuberculosis	3.428
SAMN39286618	WGS	PAIRED	ILLUMINA	SRS20075213	SRP399923	Oceania	AUS	Victoria	2019	human	Homo sapiens	3	lineage3	lineage3		Mycobacterium tuberculosis	MDUPHL	2024-01-07	SRR27450276	SRX23121661	PRJNA857537					Sensitive																						99.63	1527798	53	tuberculosis	2.759
SAMN20693380	WGS	PAIRED	ILLUMINA	SRS10601170	SRP341700								lineage3	lineage3		Mycobacterium tuberculosis	HARVARD MEDICAL SCHOOL	2021-10-16	SRR16370272	SRX12647874	PRJNA771909					Sensitive																						99.65	1045105	56	tuberculosis	3.478
SAMN35622523	WGS	PAIRED	ILLUMINA	SRS17893990	SRP441153	Asia	KAZ	Astana	2022	human	Homo sapiens	3	lineage2.2.1	lineage2.2.1		Mycobacterium tuberculosis	NATIONAL CENTER FOR BIOTECHNOLOGY	2023-06-05	SRR24828613	SRX20593500	PRJNA980215		sputum			Pre-XDR-TB																						99.24	1276349	45	tuberculosis	1.147
SAMN21857506	WGS	PAIRED	ILLUMINA	SRS10346963	SRP338930	North America	USA	New York state	2018	human	Homo sapiens	3	lineage1.2.1.2	lineage1.2.1.2		Mycobacterium tuberculosis	WADSWORTH CENTER - NYS DOH	2021-09-27	SRR16089684	SRX12376059	PRJNA766641					Other					S		S					S	S	S							CRyPTIC_WHO2021_PMC7612554	99.43	1399279	76	tuberculosis	3.007
G1932						Europe	ESP	province of Valencia	2016				lineage4.4.1.1	lineage4.4.1.1		Mycobacterium tuberculosis								No		Sensitive	S					S																99.75	1998684	101	tuberculosis	1.286
SAMN31030143	WGS	PAIRED	ILLUMINA	SRS15257613	SRP399923	Oceania	AUS	Victoria	2018	human	Homo sapiens	3	lineage4.1.2.1	lineage4.1.2.1		Mycobacterium tuberculosis	MDUPHL	2022-09-27	SRR21732667	SRX17728149	PRJNA857537					Sensitive																						99.55	1668633	57	tuberculosis	2.323
SAMEA112298765	WGS	PAIRED	ILLUMINA	ERS14409588	ERP143890	Europe	MDA	Chisinau					lineage4.2.1	lineage4.2.1		Mycobacterium tuberculosis	FZB	2023-01-15	ERR10762248	ERX10213048	PRJEB58814					MDR-TB																						86.86	1400462	47	tuberculosis	1.169
SAMN06252151	WGS	PAIRED	ILLUMINA	SRS1947988	SRP098533	Oceania	NZL	OPUNAKE	2009	bovine	Bos taurus	2	La1.8.1	La1.8.1	La1	Mycobacterium bovis	UNIVERSITY OF GLASGOW	2017-01-30	SRR5216915	SRX2527125	PRJNA363037					Other																						99.51	1427048	85	tuberculosis	4.657
SAMN31031431	WGS	PAIRED	ILLUMINA	SRS15258343	SRP399923	Oceania	AUS	Victoria	2020	human	Homo sapiens	3	lineage1.2.1.2.1	lineage1.2.1.2.1		Mycobacterium tuberculosis	MDUPHL	2022-09-28	SRR21733345	SRX17728885	PRJNA857537					Sensitive																						99.38	1310181	45	tuberculosis	3.054
SAMN08626108	WGS	PAIRED	ILLUMINA	SRS3034480	SRP134826	Asia	CHN	Shanxi	2007	human	Homo sapiens	3	lineage2.2.1	lineage2.2.1	L2.2.1	Mycobacterium tuberculosis	BEIJING INSTITUTE OF GENOMICS,CHINESE ACADEMY OF SCIENCES	2018-03-12	SRR6824464	SRX3780933	PRJNA436454		sputum			Pre-XDR-TB																						99.01	1845500	63	tuberculosis	0.813
SAMN27763054	WGS	PAIRED	ILLUMINA	SRS12739007	SRP276100	North America	USA	New York	2019	human	Homo sapiens	3	lineage4.3.2	lineage4.3.2		Mycobacterium tuberculosis	WADSWORTH CENTER	2022-04-25	SRR18911880	SRX14989812	PRJNA650381		lymph node			Sensitive																						99.81	1382024	74	tuberculosis	2.99
SAMEA14269218	WGS	PAIRED	ILLUMINA	ERS11871863	ERP137101	Europe	FRA		2018	human	Homo sapiens	3	lineage5.1	lineage5.1		Mycobacterium tuberculosis	UMR1137	2022-12-15	ERR9901823	ERX9444658	PRJEB52390					Sensitive																						99.02	1220002	47	tuberculosis	1.755
SAMN35622541	WGS	PAIRED	ILLUMINA	SRS17894000	SRP441153	Asia	KAZ	Astana	2022	human	Homo sapiens	3	lineage2.2.1	lineage2.2.1		Mycobacterium tuberculosis	NATIONAL CENTER FOR BIOTECHNOLOGY	2023-06-05	SRR24828603	SRX20593510	PRJNA980215		sputum			MDR-TB																						99.43	1015149	39	tuberculosis	1.7
SAMEA7527794	WGS	PAIRED	ILLUMINA	ERS5284265	ERP124850	Asia	IND	Mumbai					lineage2.2.1.1	lineage2.2.1.1		Mycobacterium tuberculosis	FOUNDATION FOR MEDICAL RESEARCH INDIA	2021-11-10	ERR4799208	ERX4668625	PRJEB41116					Pre-XDR-TB		S						S											S		Walker_2022	99.53	1664950	55	tuberculosis	0.876
SAMEA112803830	WGS	PAIRED	ILLUMINA	ERS14811376	ERP010814								lineage4.3.4.1	lineage4.3.4.1		Mycobacterium tuberculosis	FZB	2023-07-20	ERR11044146	ERX10490937	PRJEB9680					Sensitive																						97.29	1580892	54	tuberculosis	2.171
SAMEA6451268	WGS	PAIRED	ILLUMINA	ERS4216824	ERP119170								lineage2.2.1	lineage2.2.1		Mycobacterium tuberculosis complex sp.	FZB	2020-11-10	ERR3794372	ERX3796339	PRJEB36040					MDR-TB																						99.52	1290941	43	tuberculosis	2.502
SAMN03300628	WGS	PAIRED	ILLUMINA	SRS838484	SRP053287	North America	USA	CO	2010	domestic cattle	Bos taurus	2	La1.8.1	La1.8.1	La1	Mycobacterium bovis	USDA-NVSL-DBL	2015-02-23	SRR1792270	SRX867932	PRJNA251692					Other																						99.31	984525	46	tuberculosis	7.349
SAMN33061939	WGS	PAIRED	ILLUMINA	SRS16683746	SRP420952	Europe	LTY		2020	human	Homo sapiens	3	lineage2.2.1	lineage2.2.1		Mycobacterium tuberculosis	DEPARTMENT OF ENVIRONMENTAL MICROBIOLOGY AND BIOTECHNOLOGY	2023-02-04	SRR23340065	SRX19282072	PRJNA931475					MDR-TB																						99.49	1847523	63	tuberculosis	0.833
SAMEA1903020	WGS	PAIRED	['ILLUMINA','ILLUMINA']	ERS199890									lineage4.1.1.3	lineage4.1.1.3		Mycobacterium tuberculosis			['ERR279489','ERR495020']	['ERX252822','ERX460436']	PRJEB1366					Sensitive																						99.56	3558411	82	tuberculosis	0.737
SAMN36619432	WGS	PAIRED	ILLUMINA	SRS18349783	SRP450367	Asia	IND	Manipal	2020	human	Homo sapiens	3	lineage3.1.2	lineage3.1.2		Mycobacterium tuberculosis	NIH / NIAID	2023-07-19	SRR25340927	SRX21080233	PRJNA996640		sputum			Sensitive																						99.41	1761795	55	tuberculosis	0.347
SAMN40623454	WGS	PAIRED	ILLUMINA	SRS20860570	SRP498032	Asia	KOR		2023	human	Homo sapiens	3	lineage2.2.1	lineage2.2.1		Mycobacterium tuberculosis	PUSAN NATIONAL UNIVERSITY YANGSAN HOSPITAL	2024-03-27	SRR28467036	SRX24070046	PRJNA1092369		sputum			HR-TB																						99.47	1938352	66	tuberculosis	0.951
SAMEA8742014	WGS	PAIRED	ILLUMINA	ERS6421596	ERP135632	Africa	ZAF						lineage4.1.1.3	lineage4.1.1.3		Mycobacterium tuberculosis	UNIVERSITY OF CAPE TOWN	2022-03-15	ERR8699208	ERX8356675	PRJEB51043					MDR-TB	S				S	S	R	R	S				R		S	S	S	S	S	R	CRyPTIC_reuse_table	99.52	1830124	64	tuberculosis	2.304
SAMEA4809066	WGS	PAIRED	ILLUMINA	ERS2628972	ERP021867	Europe	GBR						La1.8.1	La1.8.1	La1	Mycobacterium bovis	WELLCOME SANGER INSTITUTE	2020-01-15	ERR3797003	ERX3798970	PRJEB19799					Other																						98.83	1717083	60	tuberculosis	2.454
SAMEA7553425	WGS	PAIRED	ILLUMINA	ERS5310071	ERP124941	Europe	GBR						lineage3	lineage3		Mycobacterium tuberculosis	PUBLIC HEALTH ENGLAND	2021-11-10	ERR4820059	ERX4689901	PRJEB41201					Other					S		S						S								Walker_2022	93.08	1226095	28	tuberculosis	3.379
SAMN31673182	WGS	PAIRED	ILLUMINA	SRS15724445	SRP407089	Oceania	AUS	NSW	2018	human	Homo sapiens	3	lineage1.2.1.2.1	lineage1.2.1.2.1		Mycobacterium tuberculosis	INSTITUTE OF CLINICAL PATHOLOGY AND MEDICAL RESEARCH	2022-11-09	SRR22251565	SRX18228163	PRJNA899911					Sensitive																						96.08	1662644	48	tuberculosis	1.816
SAMEA112799394	WGS	PAIRED	ILLUMINA	ERS14806940	ERP010814								lineage4.8	lineage4.8		Mycobacterium tuberculosis	FZB	2023-07-20	ERR11049219	ERX10496009	PRJEB9680					Sensitive																						99.7	1733013	58	tuberculosis	1.557
SAMN19688051	WGS	PAIRED	ILLUMINA	SRS9198210	SRP323639	Europe	MDA		2019	human	Homo sapiens	3	lineage4.1.2.1	lineage4.1.2.1		Mycobacterium tuberculosis	SIMON FRASER UNIVERSITY	2021-06-13	SRR14801696	SRX11134821	PRJNA736718					Sensitive																						99.47	1526289	52	tuberculosis	0.987
SAMN33062032	WGS	PAIRED	ILLUMINA	SRS16683793	SRP420952	Europe	POL		2019	human	Homo sapiens	3	lineage4.2.1	lineage4.2.1		Mycobacterium tuberculosis	DEPARTMENT OF ENVIRONMENTAL MICROBIOLOGY AND BIOTECHNOLOGY	2023-02-04	SRR23340103	SRX19282119	PRJNA931475					MDR-TB																						99.45	1846369	63	tuberculosis	0.202
SAMEA7526175	WGS	PAIRED	ILLUMINA	ERS5282648	ERP124850	Asia	IND	Mumbai					lineage3.1.2.1	lineage3.1.2.1		Mycobacterium tuberculosis	FOUNDATION FOR MEDICAL RESEARCH INDIA	2021-11-09	ERR4797623	ERX4667040	PRJEB41116					Sensitive	S	S			R	S	R	S	S				R	R	S	S	S	S	S	R	['Walker_2022','CRyPTIC_reuse_table']	99.61	1662025	54	tuberculosis	1.978
SAMN08214890	WGS	PAIRED	ILLUMINA	SRS2774538	SRP119652	North America	CAN	British Columbia	2006	human	Homo sapiens	3	lineage4.8	lineage4.8	L4	Mycobacterium tuberculosis	BC CENTRE FOR DISEASE CONTROL PUBLIC HEALTH LABORATORY	2017-12-23	SRR6397502	SRX3490656	PRJNA413593					Sensitive					S		S						S	S							CRyPTIC_WHO2021_PMC7612554	99.64	1824196	50	tuberculosis	0.729
SAMEA13321201	WGS	PAIRED	ILLUMINA	ERS10923936	ERP135372	Africa	KEN	Nairobi					lineage2.2.1	lineage2.2.1		Mycobacterium tuberculosis	FZB	2022-05-20	ERR9286008	ERX8828121	PRJEB50767					Sensitive																						99.45	1510422	51	tuberculosis	3.036
SAMEA6617366	WGS	PAIRED	ILLUMINA	ERS4381099	ERP118828	Africa	ZAF		2010	human	Homo sapiens	3	lineage2.2.2	lineage2.2.2		Mycobacterium tuberculosis	STELLENBOSCH UNIVERSITY	2021-05-06	ERR5758430	ERX5468082	PRJEB35725		sputum			Pre-XDR-TB																						99.44	1787144	37	tuberculosis	2.614
SAMEA3558420	WGS	PAIRED	ILLUMINA	ERS865569	ERP011639	Europe	PRT						lineage4.6.1.2	lineage4.6.1.2	L4.6.1.2	Mycobacterium tuberculosis	LSHTM	2015-12-10	ERR1034887	ERX1113685	PRJEB10385					MDR-TB	S	S		S	R	S	R	S		S	S	R	R	R							Coll_2018	99.65	1640268	38	tuberculosis	2.254
SAMEA7550782	WGS	PAIRED	ILLUMINA	ERS5307431	ERP124941	Europe	GBR						lineage4.1.1.1	lineage4.1.1.1		Mycobacterium tuberculosis	PUBLIC HEALTH ENGLAND	2021-11-10	ERR4817419	ERX4687261	PRJEB41201					Sensitive																						98.73	1881858	42	tuberculosis	2.122
SAMEA7560216	WGS	PAIRED	ILLUMINA	ERS5316853	ERP124980								lineage2.2.1	lineage2.2.1		Mycobacterium tuberculosis	IML GAUTING	2021-11-12	ERR4827780	ERX4697764	PRJEB41239					MDR-TB																						99.52	1598742	54	tuberculosis	2.064
SAMN10462582	WGS	PAIRED	ILLUMINA	SRS4072264	SRP170108					human	Homo sapiens	3	lineage2.2.1	lineage2.2.1	L2	Mycobacterium tuberculosis	SWISS TROPICAL AND PUBLIC HEALTH INSTITUTE	2018-11-22	SRR8237357	SRX5055602	PRJNA488343		sputum			Sensitive																						99.52	1631916	37	tuberculosis	2.17
SAMEA7157692	WGS	PAIRED	['ILLUMINA','ILLUMINA','ILLUMINA']	ERS4918153		Asia	GEO						lineage2.2.1	lineage2.2.1		Mycobacterium tuberculosis			['ERR5866166','ERR5866168','ERR5866167']	['ERX5511961','ERX5511962','ERX5511963']	PRJEB39561					Pre-XDR-TB																						98.71	3994860	116	tuberculosis	1.126
SAMEA112804813	WGS	PAIRED	ILLUMINA	ERS14812359	ERP010814								lineage4.2.2.2	lineage4.2.2.2		Mycobacterium tuberculosis	FZB	2023-07-21	ERR11080985	ERX10528354	PRJEB9680					Sensitive																						99.42	1657614	56	tuberculosis	2.047
SAMN35981713	WGS	PAIRED	ILLUMINA	SRS18230814	SRP448193				2013	human	Homo sapiens	3	lineage2.2.1	lineage2.2.1		Mycobacterium tuberculosis	CHINESE CENTER FOR DISEASE CONTROL AND PREVENTION	2023-07-09	SRR25207394	SRX20953839	PRJNA987438		sputum			Pre-XDR-TB																						99.44	1674182	56	tuberculosis	1.484
SAMEA5975204	WGS	PAIRED	ILLUMINA	ERS3778041	ERP117507	Asia	CHN		2018	human	Homo sapiens	3	lineage2.2.1	lineage2.2.1	L2	Mycobacterium tuberculosis	FUDAN UNIVERSITY	2020-06-13	ERR3559456	ERX3559207	PRJEB34582		sputum			Other																						99.55	1805183	62	tuberculosis	1.855
SAMEA104394668	WGS	PAIRED	ILLUMINA	ERS2012610	ERP010814	Europe	DEU						lineage4.1.2.1	lineage4.1.2.1	L4.1.2.1	Mycobacterium tuberculosis	FZB	2017-11-28	ERR2200090	ERX2255078	PRJEB9680					Sensitive					S		S					S	S	S							CRyPTIC_WHO2021_PMC7612554	99.33	1706984	37	tuberculosis	1.76
SAMEA6359892	WGS	PAIRED	ILLUMINA	ERS4126141	ERP021867	Europe	GBR						La1.8.1	La1.8.1	La1	Mycobacterium bovis	WELLCOME SANGER INSTITUTE	2021-02-02	ERR5087852	ERX4893973	PRJEB19799					Other																						99.27	1822628	62	tuberculosis	2.299
SAMN08912815	WGS	PAIRED	ILLUMINA	SRS3157486	SRP128089					human	Homo sapiens	3	lineage4.1.2.1	lineage4.1.2.1		Mycobacterium tuberculosis	SAN RAFFAELE	2018-04-11	SRR6982520	SRX3922869	PRJNA428596					Sensitive																						99.6	772645	37	tuberculosis	6.065
SAMEA7525302	WGS	PAIRED	ILLUMINA	ERS5281776	ERP124850	Asia	IND	Mumbai					lineage2.2.1	lineage2.2.1		Mycobacterium tuberculosis	FOUNDATION FOR MEDICAL RESEARCH INDIA	2021-11-09	ERR4796808	ERX4666223	PRJEB41116					Pre-XDR-TB	S	S			R	S	R	S	R				R		S	S	S	R	S	R	['Walker_2022','CRyPTIC_reuse_table']	99.51	1637689	51	tuberculosis	1.16
SAMN30953232	WGS	PAIRED	ILLUMINA	SRS15194581	SRP338930	North America	USA	New York state	2017	human	Homo sapiens	3	lineage4.1.2.1	lineage4.1.2.1		Mycobacterium tuberculosis	WADSWORTH CENTER	2022-09-21	SRR21662760	SRX17662501	PRJNA766641					Sensitive																						99.59	1227100	68	tuberculosis	3.197
SAMN08613008	WGS	PAIRED	ILLUMINA	SRS3001342	SRP128089					human	Homo sapiens	3	lineage2.2.1	lineage2.2.1		Mycobacterium tuberculosis	SAN RAFFAELE	2018-02-27	SRR6785192	SRX3744936	PRJNA428596					MDR-TB																						99.67	774402	16	tuberculosis	15.369
SAMN41146853	WGS	PAIRED	ILLUMINA	SRS21174239	SRP338930	North America	USA	New York state	2023	human	Homo sapiens	3	lineage4.6.2.2	lineage4.6.2.2		Mycobacterium tuberculosis	WADSWORTH CENTER	2024-05-01	SRR28858546	SRX24418770	PRJNA766641					Sensitive																						99.71	1557600	53	tuberculosis	1.952
SAMEA7280649	WGS	PAIRED	ILLUMINA	ERS5041250	ERP123102	Asia	BGD		2013	human	Homo sapiens	3	lineage2.2	lineage2.2		Mycobacterium tuberculosis	INSTITUTE OF TROPICAL MEDICINE	2020-08-29	ERR4553907	ERX4490277	PRJEB39569		sputum			MDR-TB																						99.69	837008	29	tuberculosis	4.543
SAMEA112188731	WGS	PAIRED	ILLUMINA	ERS14298620	ERP143048								lineage4.1.1.3	lineage4.1.1.3		Mycobacterium tuberculosis	CTB/NICD	2023-01-15	ERR10748137	ERX10199743	PRJEB58017					Pre-XDR-TB																						99.78	812676	48	tuberculosis	2.463
SAMEA7549736	WGS	PAIRED	ILLUMINA	ERS5306387	ERP124941	Europe	GBR						lineage3	lineage3		Mycobacterium tuberculosis	PUBLIC HEALTH ENGLAND	2021-11-10	ERR4816375	ERX4686217	PRJEB41201					Sensitive					S		S					S	S								Walker_2022	99.45	1695094	51	tuberculosis	2.528
SAMN18648052	WGS	PAIRED	ILLUMINA	SRS8656501	SRP289688	South America	BRA	Mato Grosso do Sul, Campo Grande	2014	human	Homo sapiens	3	lineage4.3.3	lineage4.3.3		Mycobacterium tuberculosis	STANFORD UNIVERSITY	2021-04-07	SRR14165118	SRX10533228	PRJNA671770		sputum			Sensitive																						99.56	1808191	50	tuberculosis	0.88
SAMEA7541842	WGS	PAIRED	ILLUMINA	ERS5298294	ERP124931	Africa	ZAF						lineage4.3.2.1	lineage4.3.2.1		Mycobacterium tuberculosis	CTB/NICD	2021-11-11	ERR4809304	ERX4678844	PRJEB41191					Pre-XDR-TB	R				S	R	R	R	S				R		S	S	S	S	S	R	['Walker_2022','CRyPTIC_reuse_table']	99.82	1718424	59	tuberculosis	0.731
SAMEA8719004	WGS	PAIRED	ILLUMINA	ERS6403449	ERP128647	Africa	ZAF						lineage4.3.2.1	lineage4.3.2.1		Mycobacterium tuberculosis	CTB/NICD	2022-03-15	ERR8975880	ERX5544108	PRJEB44577					Sensitive	S				S	S	S	S	S				S		S	S	S		S	S	CRyPTIC_reuse_table	99.57	1844900	68	tuberculosis	4.952
SAMN02599096	WGS	PAIRED	['ILLUMINA','ILLUMINA']	SRS559715		Asia	IND	Tiruvallur		human	Homo sapiens	3	lineage2.2.1.1	lineage2.2.1.1	L2.2.1.1	Mycobacterium tuberculosis			['SRR1175145','SRR1172854']	SRX473392	PRJNA235762		sputum			MDR-TB																						99.43	4088600	93	tuberculosis	1.044
SAMEA9977450	WGS	PAIRED	ILLUMINA	ERS7655728	ERP123401	South America	PER	Lima	2009	human	Homo sapiens	3	lineage4.1.2.1	lineage4.1.2.1		Mycobacterium tuberculosis	IMPERIAL COLLEGE LONDON	2021-10-15	ERR6866752	ERX6490180	PRJEB39837					Other																						99.55	1273487	43	tuberculosis	0.512
SAMN19688268	WGS	PAIRED	ILLUMINA	SRS9197892	SRP323639	Europe	MDA		2019	human	Homo sapiens	3	lineage2.2.1	lineage2.2.1		Mycobacterium tuberculosis	SIMON FRASER UNIVERSITY	2021-06-13	SRR14801421	SRX11134501	PRJNA736718					MDR-TB																						99.48	1666139	56	tuberculosis	1.658
SAMEA110037137	WGS	PAIRED	ILLUMINA	ERS12087685	ERP137916	Africa	GMB		2014	human	Homo sapiens	3	lineage4.3.4.1	lineage4.3.4.1		Mycobacterium tuberculosis	INSTITUTE OF TROPICAL MEDICINE	2022-06-25	ERR9786920	ERX9334196	PRJEB53138		sputum			Sensitive																						99.77	1848306	96	tuberculosis	1.971
SAMEA7563624	WGS	PAIRED	ILLUMINA	ERS5320256	ERP125015	Europe	DEU						lineage4.8	lineage4.8		Mycobacterium tuberculosis	IML GAUTING	2021-11-11	ERR4831183	ERX4701167	PRJEB41274					Sensitive	S				S	S	S	S	S				S		S	S	S	S	S	S	['CRyPTIC_reuse_table','Walker_2022']	99.71	1648221	55	tuberculosis	1.247
SAMN31673680	WGS	PAIRED	ILLUMINA	SRS15722835	SRP407089	Oceania	AUS	NSW	2019	human	Homo sapiens	3	lineage2.2.1	lineage2.2.1		Mycobacterium tuberculosis	INSTITUTE OF CLINICAL PATHOLOGY AND MEDICAL RESEARCH	2022-11-09	SRR22249873	SRX18226487	PRJNA899911					Sensitive																						98.32	1322500	39	tuberculosis	1.925
SAMEA3558460	WGS	PAIRED	ILLUMINA	ERS865609	ERP011639	Africa	ZAF						lineage4.3.3		L4.3.3	Mycobacterium tuberculosis	LSHTM	2015-12-10	ERR1034927	ERX1113725	PRJEB10385					Sensitive	S				S	S	R			S			S								Coll_2018	99.66	1068006	23	tuberculosis	12.078
SAMN12551148	WGS	PAIRED	ILLUMINA	SRS5322342	SRP219763	Asia	CHN	Shenzhen	2017	human	Homo sapiens	3	lineage4.5	lineage4.5	L4	Mycobacterium tuberculosis	FUDAN UNIVERSITY	2019-08-30	SRR10040490	SRX6775255	PRJNA559678		sputum			Pre-XDR-TB																						99.56	1824687	62	tuberculosis	0.553
SAMN06252082	WGS	PAIRED	ILLUMINA	SRS1948058	SRP098533	Oceania	NZL	GREYMOUTH	1983	possum		2	La1.8.1	La1.8.1	La1	Mycobacterium bovis	UNIVERSITY OF GLASGOW	2017-01-30	SRR5216984	SRX2527194	PRJNA363037					Other																						99.58	600294	42	tuberculosis	4.064
SAMN06010241	WGS	PAIRED	ILLUMINA	SRS20795118	SRP496567	South America	PER	Lima	2012	human	Homo sapiens	3	lineage4.3.3	lineage4.3.3		Mycobacterium tuberculosis	FIND, THE FOUNDATION FOR INNOVATIVE NEW DIAGNOSTICS	2024-03-22	SRR28393804	SRX23998548	PRJNA343736		As reported: patient			MDR-TB																						99.68	1766220	41	tuberculosis	2.202
SAMN31043493	WGS	PAIRED	ILLUMINA	SRS15254444	SRP338930	North America	USA	New York state	2020	human	Homo sapiens	3	lineage4.5	lineage4.5		Mycobacterium tuberculosis	WADSWORTH CENTER	2022-09-27	SRR21728729	SRX17724493	PRJNA766641					Sensitive																						99.54	931811	51	tuberculosis	3.134
SAMEA113537394	WGS	PAIRED	ILLUMINA	ERS15533815	ERP147571	Africa	BWA						lineage4.1.1.3	lineage4.1.1.3		Mycobacterium tuberculosis	FZB	2023-09-16	ERR11465206	ERX10871363	PRJEB62480					Sensitive																						98.74	1481784	36	tuberculosis	1.646
SAMN31031667	WGS	PAIRED	ILLUMINA	SRS15258605	SRP399923	Oceania	AUS	Victoria	2020	human	Homo sapiens	3	lineage3	lineage3		Mycobacterium tuberculosis	MDUPHL	2022-09-28	SRR21733083	SRX17729147	PRJNA857537					Sensitive																						99.58	1552145	54	tuberculosis	2.19
SAMEA3404169	WGS	PAIRED	ILLUMINA	ERS2401293	ERP107971	South America	PER						lineage4.3.3	lineage4.3.3	L4.3.3	Mycobacterium tuberculosis	HARVARD MEDICAL SCHOOL	2021-10-23	ERR2516615	ERX2535831	PRJEB26000					MDR-TB					R							S	R								Walker_2022	99.79	839374	19	tuberculosis	10.739
SAMN06209888	WGS	PAIRED	ILLUMINA	SRS1903166	SRP075210	Asia	AZE	Baku	2016	human	Homo sapiens	3	lineage2.2.1	lineage2.2.1	L2	Mycobacterium tuberculosis	BI	2017-01-07	SRR5153078	SRX2471106	PRJNA318002		sputum			Pre-XDR-TB																						99.1	1692181	35	tuberculosis	1.81
SAMEA112801819	WGS	PAIRED	ILLUMINA	ERS14809365	ERP010814								lineage3	lineage3		Mycobacterium tuberculosis	FZB	2023-07-21	ERR11068017	ERX10514947	PRJEB9680					Sensitive																						98.96	1646322	49	tuberculosis	0.907
SAMEA5189475	WGS	PAIRED	ILLUMINA	ERS2996970	ERP021867	Europe	GBR						La1.8.1	La1.8.1	La1	Mycobacterium bovis	WELLCOME SANGER INSTITUTE	2020-06-04	ERR4187692	ERX4149461	PRJEB19799					Other																						99.42	959000	31	tuberculosis	2.681
SAMEA110046397	WGS	PAIRED	ILLUMINA	ERS12087431	ERP137916	Africa	GMB		2013	human	Homo sapiens	3	lineage4.1.2.1	lineage4.1.2.1		Mycobacterium tuberculosis	INSTITUTE OF TROPICAL MEDICINE	2022-06-25	ERR9786666	ERX9333942	PRJEB53138		sputum			HR-TB																						98.12	1713650	85	tuberculosis	1.547
SAMEA7555039	WGS	PAIRED	ILLUMINA	ERS5311683	ERP124941	Europe	GBR						lineage1.1.2	lineage1.1.2		Mycobacterium tuberculosis	PUBLIC HEALTH ENGLAND	2021-11-11	ERR4821671	ERX4691513	PRJEB41201					Other					S		R					S	S								Walker_2022	99.23	685430	22	tuberculosis	10.894
SAMN08767991	WGS	PAIRED	['ILLUMINA','ILLUMINA']	SRS3076947		South America	BRA	Rio Grande do Sul		sea lion		3				Mycobacterium pinnipedii			['SRR6875521','SRR7693090']	['SRX3828633','SRX4552553']	PRJNA442753					Sensitive																						99.35	1876806	43	tuberculosis	3.195
SAMEA6153229	WGS	PAIRED	ILLUMINA	ERS3953263	ERP118219	Europe	DEU						lineage5.3	lineage5.3		Mycobacterium africanum	ROBERT-KOCH INSTITUTE	2019-12-03	ERR3639810	ERX3633498	PRJEB35201					MDR-TB																						99.38	1347634	83	tuberculosis	1.973
SAMN27519718	WGS	PAIRED	ILLUMINA	SRS12571934	SRP369525	Europe	UKR	Lutsk	2020	human	Homo sapiens	3	lineage2.2.1	lineage2.2.1		Mycobacterium tuberculosis	NIH / NIAID	2022-04-11	SRR18715135	SRX14815398	PRJNA825524		sputum			MDR-TB																						99.51	1585562	53	tuberculosis	1.833
SAMEA112799012	WGS	PAIRED	ILLUMINA	ERS14806558	ERP010814								lineage4.3.3	lineage4.3.3		Mycobacterium tuberculosis	FZB	2023-07-20	ERR11044739	ERX10491530	PRJEB9680					Sensitive																						99.68	1698530	57	tuberculosis	1.673
SAMEA104447479	WGS	PAIRED	ILLUMINA	ERS2065421	ERP022352	Europe	DNK		2011	human	Homo sapiens	3	lineage4.8	lineage4.8	L4.8	Mycobacterium tuberculosis	STATENS SERUM INSTITUT	2017-12-22	ERR2229807	ERX2283146	PRJEB20214		sputum			Sensitive																						99.71	801000	26	tuberculosis	4.157
SAMEA4041347	WGS	PAIRED	ILLUMINA	ERS1212457	ERP012852								lineage4.8	lineage4.8	L4.8	Mycobacterium tuberculosis	UNIVERSITY OF BASEL	2016-09-30	ERR1465860	ERX1536337	PRJEB11460					Sensitive																						99.68	1585927	36	tuberculosis	2.734
SAMEA9977089	WGS	PAIRED	ILLUMINA	ERS7655367	ERP123401	South America	PER	Lima	2009	human	Homo sapiens	3	lineage4.1.2.1	lineage4.1.2.1		Mycobacterium tuberculosis	IMPERIAL COLLEGE LONDON	2021-10-15	ERR6866391	ERX6489819	PRJEB39837					Sensitive																						99.55	1505327	50	tuberculosis	0.441
SAMN41390262	WGS	PAIRED	ILLUMINA	SRS21288775	SRP507535					human	Homo sapiens	3	lineage2.2.1	lineage2.2.1		Mycobacterium tuberculosis	FIND, THE FOUNDATION FOR INNOVATIVE NEW DIAGNOSTICS	2024-05-14	SRR29017471	SRX24544251	PRJNA1109295					Sensitive																						99.51	1172435	39	tuberculosis	1.304
SAMEA1118590	WGS	PAIRED	ILLUMINA	ERS2397999	ERP107961	Europe	GBR	England					lineage3	lineage3	L3	Mycobacterium tuberculosis	PHE	2021-10-23	ERR2513409	ERX2532619	PRJEB25991					Sensitive					S		S					S	S								Walker_2022	99.64	1910938	64	tuberculosis	0.311
SAMN41146799	WGS	PAIRED	ILLUMINA	SRS21174217	SRP338930	North America	USA	New York state	2023	human	Homo sapiens	3	lineage1.2.1.2	lineage1.2.1.2		Mycobacterium tuberculosis	WADSWORTH CENTER	2024-05-01	SRR28858568	SRX24418748	PRJNA766641					Other																						99.38	1703669	58	tuberculosis	1.263
SAMEA7545249	WGS	PAIRED	ILLUMINA	ERS5301906	ERP124939	South America	PER		2018				lineage4.3.3	lineage4.3.3		Mycobacterium tuberculosis	UNIVERSIDAD PERUANA CAYETANO HEREDIA	2021-11-10	ERR4811746	ERX4681736	PRJEB41199					Sensitive							S						S								Walker_2022	99.79	1695915	58	tuberculosis	0.926
SAMN02350441	WGS	PAIRED	['ILLUMINA','ILLUMINA']	SRS490584		Africa	ZAF						lineage4.3.3	lineage4.3.3	L4.3.3	Mycobacterium tuberculosis			['SRR1011484','SRR1062855']	['SRX399797','SRX364150']	PRJNA218258					MDR-TB																						98.98	2524882	52	tuberculosis	3.004
SAMEA11961687	WGS	PAIRED	ILLUMINA	ERS9608772	ERP111748	Europe	PRT		2020				lineage4.1.2.1	lineage4.1.2.1		Mycobacterium tuberculosis	NATIONAL INSTITUTE OF HEALTH DR. RICARDO JORGE	2022-07-19	ERR7764440	ERX7332479	PRJEB29446					Sensitive																						99.67	1839025	62	tuberculosis	1.807
SAMEA7554680	WGS	PAIRED	ILLUMINA	ERS5311324	ERP124941	Europe	GBR						lineage4.6.2.2	lineage4.6.2.2		Mycobacterium tuberculosis	PUBLIC HEALTH ENGLAND	2021-11-11	ERR4821312	ERX4691154	PRJEB41201					Sensitive					S		S						S								Walker_2022	99.43	1788272	40	tuberculosis	2.297
SAMEA3450000	WGS	PAIRED	ILLUMINA	ERS747400	ERP010391								lineage4.8	lineage4.8	L4	Mycobacterium tuberculosis	FZB	2015-06-13	ERR911887	ERX991017	PRJEB9308					Sensitive																						99.7	931072	61	tuberculosis	2.639
SAMN31673339	WGS	PAIRED	ILLUMINA	SRS15724811	SRP407089	Oceania	AUS	NSW	2019	human	Homo sapiens	3	lineage2.2.1	lineage2.2.1		Mycobacterium tuberculosis	INSTITUTE OF CLINICAL PATHOLOGY AND MEDICAL RESEARCH	2022-11-10	SRR22251799	SRX18228530	PRJNA899911					Other																						99.43	1093289	31	tuberculosis	1.988
SAMN14416727	WGS	PAIRED	ILLUMINA	SRS6580128	SRP259494	Asia	THA		2014	human	Homo sapiens	3	lineage2.2.1	lineage2.2.1		Mycobacterium tuberculosis	KHON KAEN UNIVERSITY	2020-05-01	SRR11662623	SRX8223490	PRJNA613706		sputum			MDR-TB																						99.43	1811629	62	tuberculosis	0.817
SAMN21236433	WGS	PAIRED	ILLUMINA	SRS10023671	SRP335713	Asia	CHN	Shanghai		human	Homo sapiens	3	lineage2.2.1	lineage2.2.1		Mycobacterium tuberculosis	SHANGHI CDC	2021-09-05	SRR15723043	SRX12018716	PRJNA760838		sputum			Sensitive																						99.5	1443505	47	tuberculosis	2.181
SAMN36639405	WGS	PAIRED	ILLUMINA	SRS18398380	SRP450988	Europe	SLK	Vysne Hagy	2019	human	Homo sapiens	3	lineage4.1.2.1	lineage4.1.2.1		Mycobacterium tuberculosis	SAN RAFFAELE SCIENTIFIC INSTITUTE	2023-07-24	SRR25395704	SRX21133634	PRJNA994428					Sensitive																						99.57	916159	30	tuberculosis	4.834
SAMEA7280161	WGS	PAIRED	ILLUMINA	ERS5040762	ERP123102	Asia	BGD		2005	human	Homo sapiens	3	lineage4	lineage4		Mycobacterium tuberculosis	INSTITUTE OF TROPICAL MEDICINE	2020-08-29	ERR4553419	ERX4489789	PRJEB39569		sputum			MDR-TB																						99.75	1858453	64	tuberculosis	1.975
SAMEA4706673	WGS	PAIRED	ILLUMINA	ERS2526834	ERP021867	Europe	GBR						La1.8.1	La1.8.1	La1	Mycobacterium bovis	WELLCOME SANGER INSTITUTE	2019-07-18	ERR3439409	ERX3461429	PRJEB19799					Other																						99.41	635957	21	tuberculosis	4.018
SAMEA112803771	WGS	PAIRED	ILLUMINA	ERS14811317	ERP010814								lineage4.8	lineage4.8		Mycobacterium tuberculosis	FZB	2023-07-21	ERR11044087	ERX10490878	PRJEB9680					Sensitive																						99.66	1644153	56	tuberculosis	1.601
SAMEA7525919	WGS	PAIRED	ILLUMINA	ERS5282392	ERP124850	Asia	IND	Mumbai					lineage1.2.2.2	lineage1.2.2.2		Mycobacterium tuberculosis	FOUNDATION FOR MEDICAL RESEARCH INDIA	2021-11-09	ERR4797369	ERX4666784	PRJEB41116					Sensitive	S	S			S	S	S	S	S				S		S	S	S	R	S	S	['Walker_2022','CRyPTIC_reuse_table']	99.12	1432106	41	tuberculosis	1.72
SAMEA6990853	WGS	PAIRED	ILLUMINA	ERS4758948	ERP122226								lineage4.3.3	lineage4.3.3		Mycobacterium tuberculosis complex sp.	FZB	2020-08-15	ERR4276858	ERX4231485	PRJEB38780					MDR-TB																						99.77	1557555	53	tuberculosis	1.333
SAMN13568343	WGS	PAIRED	ILLUMINA	SRS5924975	SRP239172	South America	PER	Lima	2014	human	Homo sapiens	3	lineage4.1.2.1	lineage4.1.2.1	L4	Mycobacterium tuberculosis	RADBOUDUMC	2019-12-31	SRR10808413	SRX7482091	PRJNA595834		sputum			Sensitive																						99.52	1667724	58	tuberculosis	1.998
SAMN36834677	WGS	PAIRED	ILLUMINA	SRS18499679	SRP453313	Asia	CHN	Shandong	2017	human	Homo sapiens	3	lineage2.2.1	lineage2.2.1	L4	Mycobacterium tuberculosis	SHANDONG PROVINCIAL HOSPITAL	2023-08-04	SRR25515179	SRX21245398	PRJNA1002108		As reported: phlegm		H37Rv	Sensitive																						99.51	1797416	61	tuberculosis	2.273
SAMN14447214	WGS	PAIRED	ILLUMINA	SRS6376193	SRP105419	Europe	ESP	Northeastern Spain	2016	domestic cattle	Bos taurus	2	La1.7.1	La1.7.1	La1	Mycobacterium bovis	USDA-NVSL-DBPL	2020-03-25	SRR11418322	SRX7996822	PRJNA384785		As reported: Bacterial Isolate			HR-TB																						99.53	564404	30	tuberculosis	9.28
SAMN06055564	WGS	PAIRED	ILLUMINA	SRS1834183	SRP094134	Asia	VNM	Ho Chi Minh City		human	Homo sapiens	3	lineage4.5	lineage4.5	L4.5	Mycobacterium tuberculosis	UNIVERSITY OF MELBOURNE	2016-12-02	SRR5073640	SRX2392730	PRJNA355614		sputum			Sensitive																						99.6	1483669	51	tuberculosis	2.733
SAMEA1119919	WGS	PAIRED	ILLUMINA	ERS2399328	ERP107961	Europe	GBR	England					La3	La3		Mycobacterium tuberculosis	PHE	2022-07-23	ERR2514738	ERX2533948	PRJEB25991					Sensitive					S		S					S	S								Walker_2022	98.97	1006300	30	tuberculosis	6.51
SAMEA7544084	WGS	PAIRED	ILLUMINA	ERS5300742	ERP124934	Asia	CHN						lineage2.2.1	lineage2.2.1		Mycobacterium tuberculosis	CCDC	2021-11-10	ERR4811024	ERX4679470	PRJEB41194					Sensitive	S				S	S	S	S	S				S		S	S	S	S	S	S	['CRyPTIC_reuse_table','Walker_2022']	99.58	1675484	57	tuberculosis	1.085
SAMN41389925	WGS	PAIRED	ILLUMINA	SRS21288281	SRP507535					human	Homo sapiens	3	lineage4.3.2	lineage4.3.2		Mycobacterium tuberculosis	FIND, THE FOUNDATION FOR INNOVATIVE NEW DIAGNOSTICS	2024-05-14	SRR29017369	SRX24543757	PRJNA1109295					MDR-TB																						78.63	958135	32	tuberculosis	1.093
SAMEA14460353	WGS	PAIRED	ILLUMINA	ERS12087800	ERP137916	Africa	GMB		2012	human	Homo sapiens	3	lineage6.1.1	lineage6.1.1		Mycobacterium tuberculosis	INSTITUTE OF TROPICAL MEDICINE	2022-06-25	ERR9787035	ERX9334311	PRJEB53138		sputum			Sensitive																						99.37	791953	37	tuberculosis	3.337
SAMN03300188	WGS	PAIRED	ILLUMINA	SRS838921	SRP053287	North America	USA	NM	2002	domestic cattle	Bos taurus	2	La1.7.1	La1.7.1	La1	Mycobacterium bovis	USDA-NVSL-DBL	2015-02-23	SRR1791830	SRX867492	PRJNA251692					Other																						99.45	1613106	82	tuberculosis	3.81
SAMN03648406	WGS	PAIRED	ILLUMINA	SRS990597	SRP061066	Europe	GBR						lineage3	lineage3	L3	Mycobacterium tuberculosis	UNIVERSITY OF OXFORD	2015-07-25	SRR2101159	SRX1095853	PRJNA282721					Sensitive					S		S					S	S								CRyPTIC_WHO2021_PMC7612554	99.37	1711943	38	tuberculosis	0.989
SAMD00603551	WGS	PAIRED	ILLUMINA	DRS329610	DRP010549	Asia	JPN	Hyogo, Kobe	2017	human	Homo sapiens	3	lineage2.2.1	lineage2.2.1		Mycobacterium tuberculosis	KIH	2023-09-20	DRR473718	DRX457947	PRJDB15809					Sensitive																						99.5	1507698	52	tuberculosis	1.743
SAMN09399436	WGS	PAIRED	ILLUMINA	SRS3633993	SRP075210	Asia	AZE		2017	human	Homo sapiens	3	lineage2.2.1	lineage2.2.1	L2	Mycobacterium tuberculosis	BI	2018-08-07	SRR7653025	SRX4515443	PRJNA318002		sputum			Pre-XDR-TB																						99.63	1575005	54	tuberculosis	1.929
SAMN41389292	WGS	PAIRED	ILLUMINA	SRS21288584	SRP507535					human	Homo sapiens	3	lineage1.2.2.2	lineage1.2.2.2		Mycobacterium tuberculosis	FIND, THE FOUNDATION FOR INNOVATIVE NEW DIAGNOSTICS	2024-05-14	SRR29017662	SRX24544060	PRJNA1109295					MDR-TB																						99.38	1009031	34	tuberculosis	1.664
SAMEA5875840	WGS	PAIRED	ILLUMINA	ERS3664309	ERP114840								La1.3	La1.3	La1	Mycobacterium bovis	WELLCOME SANGER INSTITUTE	2020-11-05	ERR4769498	ERX4639348	PRJEB32192					Other																						88.73	1183410	41	tuberculosis	2.383
SAMEA5164027	WGS	PAIRED	ILLUMINA	ERS2971750	ERP112727								lineage4.3.3	lineage4.3.3		Mycobacterium tuberculosis	WELLCOME SANGER INSTITUTE	2020-04-19	ERR4024620	ERX4026008	PRJEB30294					MDR-TB																						99.61	1381550	47	tuberculosis	0.678
SAMEA114493635	WGS	PAIRED	ILLUMINA	ERS16475293	ERP010814	South America	PER		2018				lineage4.3.3	lineage4.3.3		Mycobacterium tuberculosis	FZB	2023-10-30	ERR12118018	ERX11495205	PRJEB9680					MDR-TB																						99.62	1626917	55	tuberculosis	1.483
SAMEA13320988	WGS	PAIRED	ILLUMINA	ERS10923724	ERP135372	Africa	KEN	Nairobi					lineage3.1.1	lineage3.1.1		Mycobacterium tuberculosis	FZB	2022-05-22	ERR9285778	ERX8827891	PRJEB50767					Sensitive																						99.42	1710980	54	tuberculosis	1.846
SAMEA112801116	WGS	PAIRED	ILLUMINA	ERS14808662	ERP010814								lineage4.8	lineage4.8		Mycobacterium tuberculosis	FZB	2023-07-20	ERR11067262	ERX10514192	PRJEB9680					Sensitive																						99.49	1661689	55	tuberculosis	1.533
SAMN08629054	WGS	PAIRED	ILLUMINA	SRS3012319	SRP128089	Asia	BGD			human	Homo sapiens	3	lineage1.1.3.1	lineage1.1.3.1	L1.1.3	Mycobacterium tuberculosis	SAN RAFFAELE	2018-03-02	SRR6797667	SRX3756626	PRJNA428596					Sensitive					S		S		S				S	S				S			CRyPTIC_WHO2021_PMC7612554	99.36	2091508	47	tuberculosis	2.59
SAMN08629018	WGS	PAIRED	ILLUMINA	SRS3012400	SRP128089	Asia	BGD			human	Homo sapiens	3	lineage4.9	lineage4.9		Mycobacterium tuberculosis	SAN RAFFAELE	2018-03-02	SRR6797584	SRX3756709	PRJNA428596					Sensitive					S		S		S				S	S				R			CRyPTIC_WHO2021_PMC7612554	99.65	1356269	30	tuberculosis	3.229
SAMN31673556	WGS	PAIRED	ILLUMINA	SRS15723040	SRP407089	Oceania	AUS	NSW	2019	human	Homo sapiens	3	lineage3.1.1	lineage3.1.1		Mycobacterium tuberculosis	INSTITUTE OF CLINICAL PATHOLOGY AND MEDICAL RESEARCH	2022-11-09	SRR22250226	SRX18226692	PRJNA899911					Sensitive																						99.36	1872249	57	tuberculosis	2.354
SAMEA1688608	WGS	PAIRED	ILLUMINA	ERS163464	ERP001072	Africa	MWI	Karonga					lineage4.3.4.2.1	lineage4.3.4.2.1	L4.3.4.2.1	Mycobacterium tuberculosis	SC	2013-01-23	ERR221648	ERX196313	PRJEB2794					Sensitive																						99.71	1847513	42	tuberculosis	1.381
SAMN33843497	WGS	PAIRED	ILLUMINA	SRS17134484	SRP428142	Europe	PRT		2015	wild boar	Sus scrofa	2	La1.7.1	La1.7.1	La1	Mycobacterium bovis	LANDSCAPE EPIDEMIOLOGY AND WILDLIFE DISEASES - CE3C	2024-02-22	SRR23961400	SRX19770119	PRJNA946560					Other																						85.79	1393886	49	tuberculosis	4.839
SAMN31887211	WGS	PAIRED	ILLUMINA	SRS15878747	SRP410119	Asia	IND		2022	human	Homo sapiens	3	lineage3	lineage3		Mycobacterium tuberculosis	NATIONAL TUBERCULOSIS INSTITUTE,BANGALORE	2022-11-28	SRR22424729	SRX18394421	PRJNA905883		sputum			MDR-TB																						99.58	1282504	69	tuberculosis	2.453
SAMN09284348	WGS	PAIRED	ILLUMINA	SRS3359882	SRP053287					domestic cattle	Bos taurus	2	La1.7.1	La1.7.1	La1	Mycobacterium bovis	USDA-NVSL-DBL	2018-05-31	SRR7240468	SRX4146264	PRJNA251692					Other																						99.47	1528152	84	tuberculosis	4.211
SAMEA112803778	WGS	PAIRED	ILLUMINA	ERS14811324	ERP010814								lineage4.2.2.2	lineage4.2.2.2		Mycobacterium tuberculosis	FZB	2023-07-20	ERR11044094	ERX10490885	PRJEB9680					Sensitive																						99.25	1653958	56	tuberculosis	1.352
SAMEA113556043	WGS	PAIRED	ILLUMINA	ERS15552166	ERP147779	Africa	MOZ	Maputo					lineage4.3.4.2.1	lineage4.3.4.2.1		Mycobacterium tuberculosis	FZB	2023-09-24	ERR11488496	ERX10894672	PRJEB62665					MDR-TB																						99.78	1466305	50	tuberculosis	3.037
SAMEA7560969	WGS	PAIRED	ILLUMINA	ERS5317605	ERP124982	Asia	VNM	Ho Chi Minh City					lineage2.2.1.1	lineage2.2.1.1		Mycobacterium tuberculosis	OUCRU-HCMC	2021-11-11	ERR4828532	ERX4698516	PRJEB41241					Other	S				S	S	S	S	S				S		S	S	S	S	S	S	['Walker_2022','CRyPTIC_reuse_table']	99.48	1597563	50	tuberculosis	0.978
SAMN32819174	WGS	PAIRED	ILLUMINA	SRS16524163	SRP418517	Europe	GBR		2003	bovine	Bos taurus	2	La1.8.1	La1.8.1	La1	Mycobacterium bovis	AGRIFOOD AND BIOSCIENCES INSTITUTE	2023-01-20	SRR23174398	SRX19124888	PRJNA925930					Other																						99.6	436043	30	tuberculosis	4.526
SAMN31031115	WGS	PAIRED	ILLUMINA	SRS15258247	SRP399923	Oceania	AUS	Victoria	2019	human	Homo sapiens	3	lineage1.2.1.2.1	lineage1.2.1.2.1		Mycobacterium tuberculosis	MDUPHL	2022-09-28	SRR21732795	SRX17728789	PRJNA857537					Sensitive																						99.4	1647369	56	tuberculosis	2.104
SAMEA1485407	WGS	PAIRED	ILLUMINA	ERS107742	ERP001072	Africa	MWI	Karonga	2003	human	Homo sapiens	3	lineage4.3.4.2.1	lineage4.3.4.2.1	L4.3.4.2.1	Mycobacterium tuberculosis	SC	2014-10-19	ERR161127	ERX136977	PRJEB2794		sputum			Sensitive							S						S								Coll_2018	99.66	2900113	67	tuberculosis	1.449
SAMEA1101446	WGS	PAIRED	ILLUMINA	ERS2394557	ERP107940	South America	PER						lineage4.3.2	lineage4.3.2	L4.3.2	Mycobacterium tuberculosis	UNIVERSIDAD PERUANA CAYETANO HEREDIA	2022-07-23	ERR2510241	ERX2529656	PRJEB25971					HR-TB							R						S								Walker_2022	99.64	1656167	38	tuberculosis	0.899
SAMEA5542060	WGS	PAIRED	ILLUMINA	ERS3344119	ERP114520								lineage4.5	lineage4.5	L4.5	Mycobacterium tuberculosis	LSHTM	2019-07-23	ERR3256151	ERX3282920	PRJEB31905					HR-TB																						99.62	1368891	91	tuberculosis	1.715
SAMN05919648	WGS	PAIRED	ILLUMINA	SRS20795215	SRP496567	South America	PER	Lima	2012	human	Homo sapiens	3	lineage4.1.1.3	lineage4.1.1.3		Mycobacterium tuberculosis	FIND, THE FOUNDATION FOR INNOVATIVE NEW DIAGNOSTICS	2024-03-20	SRR28393707	SRX23998645	PRJNA343736		As reported: patient			Sensitive																						99.54	1903303	55	tuberculosis	1.254
SAMN09090627	WGS	PAIRED	ILLUMINA	SRS3269291	SRP135980	Europe	ITA			human	Homo sapiens	3	lineage6.3.1	lineage6.3.1		Mycobacterium tuberculosis	SAN RAFFAELE	2018-05-08	SRR7131005	SRX4052256	PRJNA438921					Sensitive																						99.96	1633706	56	tuberculosis	2.774
SAMEA1101634	WGS	PAIRED	ILLUMINA	ERS2394679	ERP107941	Asia	PAK						lineage3	lineage3	L3	Mycobacterium tuberculosis	SAN RAFFAELE SCIENTIFIC INSTITUTE	2021-10-23	ERR2510363	ERX2529778	PRJEB25972					MDR-TB	S				S	S	R	S	S				R	S	S	S	S	S	S	R	['Walker_2022','CRyPTIC_reuse_table']	99.55	1532298	50	tuberculosis	1.222
SAMEA8741495	WGS	PAIRED	['ILLUMINA','ILLUMINA']	ERS6421078		Europe	BEL						lineage2.2.1	lineage2.2.1		Mycobacterium tuberculosis			['ERR8665633','ERR8665634']	ERX8324144	PRJEB51021					Pre-XDR-TB																					CRyPTIC_reuse_table	99.39	2983649	64	tuberculosis	1.127
SAMEA104447114	WGS	PAIRED	ILLUMINA	ERS2065056	ERP022352	Europe	DNK		2003	human	Homo sapiens	3	lineage4.8	lineage4.8	L4.8	Mycobacterium tuberculosis	STATENS SERUM INSTITUT	2017-12-22	ERR2229667	ERX2283006	PRJEB20214		sputum			Sensitive																						99.15	1407455	41	tuberculosis	1.297
SAMEA2532502	WGS	PAIRED	ILLUMINA	ERS456710	ERP003508								lineage4.6.2.2	lineage4.6.2.2	L4	Mycobacterium tuberculosis	SC	2014-09-19	ERR600652	ERX557481	PRJEB4239					HR-TB																						99.75	1813213	37	tuberculosis	3.512
SAMEA2783383	WGS	PAIRED	ILLUMINA	ERS553128	ERP006738	Asia	THA		2004				lineage1.2.1.2.1	lineage1.2.1.2.1	L2.2.1	Mycobacterium tuberculosis	SC	2016-01-19	ERR751932	ERX695614	PRJEB7056					HR-TB																						99.41	1529372	34	tuberculosis	0.961
SAMEA6359801	WGS	PAIRED	ILLUMINA	ERS4126050	ERP021867	Europe	GBR						La1.8.1	La1.8.1	La1	Mycobacterium bovis	WELLCOME SANGER INSTITUTE	2021-02-02	ERR5087799	ERX4893920	PRJEB19799					Other																						97.94	1597383	37	tuberculosis	2.295
SAMN32818812	WGS	PAIRED	ILLUMINA	SRS16523823	SRP418517	Europe	GBR		2014	bovine	Bos taurus	2	La1.8.1	La1.8.1	La1	Mycobacterium bovis	AGRIFOOD AND BIOSCIENCES INSTITUTE	2023-01-20	SRR23174134	SRX19124549	PRJNA925930					Other																						99.41	1825584	42	tuberculosis	2.513
SAMEA8718286	WGS	PAIRED	ILLUMINA	ERS6402732	ERP128647	Africa	ZAF						lineage2.2.1	lineage2.2.1		Mycobacterium tuberculosis	CTB/NICD	2022-03-15	ERR8975034	ERX5543392	PRJEB44577					Sensitive	S				S	S	S	S	S				S		S	S	S	S	S	S	CRyPTIC_reuse_table	99.67	1712222	59	tuberculosis	1.44
SAMN08912903	WGS	PAIRED	ILLUMINA	SRS3157154	SRP128089					human	Homo sapiens	3	lineage4.1.1.1	lineage4.1.1.1		Mycobacterium tuberculosis	SAN RAFFAELE	2018-04-12	SRR6982491	SRX3922536	PRJNA428596					Sensitive																						99.38	558911	35	tuberculosis	4.344
SAMEA113538215	WGS	PAIRED	ILLUMINA	ERS15534636	ERP147571	Africa	BWA						lineage4.1.2.1	lineage4.1.2.1		Mycobacterium tuberculosis	FZB	2023-09-17	ERR11466147	ERX10872304	PRJEB62480					Sensitive																						99.39	1660918	52	tuberculosis	0.785
SAMN35339931	WGS	PAIRED	ILLUMINA	SRS17799313	SRP439184	Asia	KAZ		2021	human	Homo sapiens	3	lineage2.2.1	lineage2.2.1		Mycobacterium tuberculosis	NIH / NIAID	2023-05-23	SRR24709942	SRX20488577	PRJNA975605		sputum			Other																						99.45	1749286	58	tuberculosis	1.484
SAMEA2297004	WGS	PAIRED	ILLUMINA	ERS389391	ERP004535	Europe	GBR	Oxfordshire					lineage3	lineage3	L3	Mycobacterium tuberculosis	UNIVERISTY OF OXFORD	2014-03-05	ERR400433	ERX366794	PRJEB5162					Other																						99.39	1241407	29	tuberculosis	4.355
SAMN05916235	WGS	PAIRED	ILLUMINA	SRS20794909	SRP496567	South America	PER	Lima	2012	human	Homo sapiens	3	lineage2.2.1	lineage2.2.1		Mycobacterium tuberculosis	FIND, THE FOUNDATION FOR INNOVATIVE NEW DIAGNOSTICS	2024-03-20	SRR28393323	SRX23998341	PRJNA343736		As reported: patient			Pre-XDR-TB																						99.44	1854504	52	tuberculosis	1.231
SAMEA7562928	WGS	PAIRED	ILLUMINA	ERS5319561	ERP124989								lineage2.2.1	lineage2.2.1		Mycobacterium tuberculosis	AFRICAN HEALTH RESEARCH INSTITUTE	2021-11-11	ERR4830488	ERX4700472	PRJEB41248					MDR-TB																						96.92	1737931	48	tuberculosis	1.312
SAMN07766208	WGS	PAIRED	ILLUMINA	SRS2577040	SRP119652	North America	CAN	British Columbia	2010	human	Homo sapiens	3	lineage3	lineage3	L1	Mycobacterium tuberculosis	BC CENTRE FOR DISEASE CONTROL PUBLIC HEALTH LABORATORY	2017-10-10	SRR6153021	SRX3264815	PRJNA413593					Sensitive					S		S						S	S							CRyPTIC_WHO2021_PMC7612554	99.56	1749806	49	tuberculosis	0.608
SAMN20693219	WGS	PAIRED	ILLUMINA	SRS10600991	SRP341700								lineage4.1.2.1	lineage4.1.2.1		Mycobacterium tuberculosis	HARVARD MEDICAL SCHOOL	2021-10-16	SRR16370451	SRX12647695	PRJNA771909					HR-TB																						99.6	840554	46	tuberculosis	3.215
SAMEA5975413	WGS	PAIRED	ILLUMINA	ERS3778250	ERP117507	Asia	CHN		2018	human	Homo sapiens	3	lineage2.2.1	lineage2.2.1	L2	Mycobacterium tuberculosis	FUDAN UNIVERSITY	2020-06-13	ERR3559665	ERX3559416	PRJEB34582		sputum			Sensitive																						99.57	1778068	60	tuberculosis	0.854
SAMN40926541	WGS	PAIRED	ILLUMINA	SRS20991510	SRP501133	North America	USA		2023	crab-eating macaque	Macaca fascicularis	2	La3	La3	La3	Mycobacterium orygis	USDA-NVSL-DBPL	2024-04-11	SRR28623812	SRX24221820	PRJNA1099063					Sensitive																						99.65	1216553	63	tuberculosis	4.829
SAMEA112188673	WGS	PAIRED	ILLUMINA	ERS14298562	ERP143048								lineage4.3.2.1	lineage4.3.2.1		Mycobacterium tuberculosis	CTB/NICD	2023-01-15	ERR10748079	ERX10199685	PRJEB58017					Pre-XDR-TB																						99.88	1212641	75	tuberculosis	1.568
SAMEA7555038	WGS	PAIRED	ILLUMINA	ERS5311682	ERP124941	Europe	GBR						lineage4.1.1.1	lineage4.1.1.1		Mycobacterium tuberculosis	PUBLIC HEALTH ENGLAND	2021-11-11	ERR4821670	ERX4691512	PRJEB41201					Sensitive					S		S					S	S								Walker_2022	99.43	1110538	35	tuberculosis	4.981
SAMN06055701	WGS	PAIRED	ILLUMINA	SRS1834247	SRP094134	Asia	VNM	Ho Chi Minh City		human	Homo sapiens	3	lineage2.2.1	lineage2.2.1	L2.2.1	Mycobacterium tuberculosis	UNIVERSITY OF MELBOURNE	2016-12-02	SRR5073703	SRX2392793	PRJNA355614		sputum			Other																						99.35	1453513	45	tuberculosis	3.496
SAMN21593462	WGS	PAIRED	ILLUMINA	SRS10401370	SRP339647	Europe	BGR	Sofia	2010	human	Homo sapiens	3	lineage4.2.2.1	lineage4.2.2.1		Mycobacterium tuberculosis	NATIONAL CENTER OF INFECTIOUS AND PARASITIC DISEASES, SOFIA BULGARIA	2021-10-01	SRR16149138	SRX12434032	PRJNA765918					Pre-XDR-TB																						97.7	2353882	54	tuberculosis	1.665
SAMEA112806416	WGS	PAIRED	ILLUMINA	ERS14813962	ERP010814								lineage4.1.2.1	lineage4.1.2.1		Mycobacterium tuberculosis	FZB	2023-08-01	ERR11082775	ERX10530144	PRJEB9680					Sensitive																						99.61	1628924	56	tuberculosis	1.839
SAMEA112806473	WGS	PAIRED	ILLUMINA	ERS14814019	ERP010814								lineage2.2.1	lineage2.2.1		Mycobacterium tuberculosis	FZB	2023-07-21	ERR11082833	ERX10530202	PRJEB9680					RR-TB																						99.49	1679972	54	tuberculosis	1.568
SAMEA14269057	WGS	PAIRED	ILLUMINA	ERS11871703	ERP137101	Europe	FRA		2018	human	Homo sapiens	3	lineage4.1.2.1	lineage4.1.2.1		Mycobacterium tuberculosis	UMR1137	2022-12-15	ERR9891992	ERX9434795	PRJEB52390					Sensitive																						99.21	1039550	38	tuberculosis	5.242
SAMEA7525821	WGS	PAIRED	ILLUMINA	ERS5282295	ERP124850	Asia	IND	Mumbai					lineage2.2.1	lineage2.2.1		Mycobacterium tuberculosis	FOUNDATION FOR MEDICAL RESEARCH INDIA	2021-11-09	ERR4797272	ERX4666687	PRJEB41116					Pre-XDR-TB	S	S			R	S	R	S	R				R		S	S	S	R	S	R	['Walker_2022','CRyPTIC_reuse_table']	99.44	1829102	53	tuberculosis	0.886
SAMEA8742102	WGS	PAIRED	ILLUMINA	ERS6421684	ERP135632	Africa	ZAF						lineage2.2.1	lineage2.2.1		Mycobacterium tuberculosis	UNIVERSITY OF CAPE TOWN	2022-03-15	ERR8699784	ERX8357082	PRJEB51043					Sensitive	S				S	S	S	S	S				S		S	S		R		S	CRyPTIC_reuse_table	99.58	1877357	64	tuberculosis	1.204
SAMN31030371	WGS	PAIRED	ILLUMINA	SRS15257897	SRP399923	Oceania	AUS	Victoria	2018	human	Homo sapiens	3	lineage4.3.4.2.1	lineage4.3.4.2.1		Mycobacterium tuberculosis	MDUPHL	2022-09-27	SRR21732383	SRX17728433	PRJNA857537					Sensitive																						99.71	1646700	57	tuberculosis	2.735
SAMEA7549563	WGS	PAIRED	ILLUMINA	ERS5306214	ERP124941	Europe	GBR						lineage4.8	lineage4.8		Mycobacterium tuberculosis	PUBLIC HEALTH ENGLAND	2021-11-10	ERR4816202	ERX4686044	PRJEB41201					Sensitive					S		S						S								Walker_2022	99.51	1671373	36	tuberculosis	2.141
SAMEA8994321	WGS	PAIRED	ILLUMINA	ERS6677014	ERP127219	Africa	RWA		2018	human	Homo sapiens	3	lineage4.6.1.2	lineage4.6.1.2		Mycobacterium tuberculosis	INSTITUTE OF TROPICAL MEDICINE	2021-09-30	ERR6359022	ERX5990556	PRJEB43270		sputum			MDR-TB																						99.58	1755651	50	tuberculosis	1.464
SAMN03647771	WGS	PAIRED	ILLUMINA	SRS990216	SRP061066	Europe	GBR						lineage3	lineage3	L3	Mycobacterium tuberculosis	UNIVERSITY OF OXFORD	2015-07-16	SRR2100598	SRX1095292	PRJNA282721					Sensitive					S		S					S	S								CRyPTIC_WHO2021_PMC7612554	99.39	2489474	56	tuberculosis	0.46
SAMN26038155	WGS	PAIRED	ILLUMINA	SRS12173912	SRP076676	Europe	GBR	Birmingham	2015	human	Homo sapiens	3	lineage4.1.1.3	lineage4.1.1.3		Mycobacterium tuberculosis	MODMEDMICOXFORD	2022-03-03	SRR18213794	SRX14360390	PRJNA302362					Sensitive																						99.24	1577047	52	tuberculosis	2.433
SAMEA104394709	WGS	PAIRED	ILLUMINA	ERS2012651	ERP010814	Africa	SWZ						lineage4.1.1.3	lineage4.1.1.3	L4.1.1.3	Mycobacterium tuberculosis	FZB	2017-11-28	ERR2200139	ERX2255127	PRJEB9680					Sensitive					S		S						S	S							CRyPTIC_WHO2021_PMC7612554	99.58	1374486	89	tuberculosis	2.096
SAMN09630446	WGS	PAIRED	ILLUMINA	SRS3544298	SRP153329	Europe	CHE			human	Homo sapiens	3	lineage4.1.2	lineage4.1.2	L4.1.2	Mycobacterium tuberculosis	SWISS TROPICAL AND PUBLIC HEALTH INSTITUTE	2018-07-13	SRR7517740	SRX4387780	PRJNA454477		sputum			HR-TB																						99.41	1404552	32	tuberculosis	1.852
SAMEA2533385	WGS	PAIRED	['ILLUMINA','ILLUMINA']	ERS456787		Asia	UZB						lineage2.2.1	lineage2.2.1	L2.2.1	Mycobacterium tuberculosis			['ERR550675','ERR550676']	['ERX509744','ERX509745']	PRJEB9680					MDR-TB					R		R					S	R	R							CRyPTIC_WHO2021_PMC7612554	99.52	1629842	55	tuberculosis	3.011
SAMN35981763	WGS	PAIRED	ILLUMINA	SRS18231086	SRP448193				2013	human	Homo sapiens	3	lineage2.2.1	lineage2.2.1		Mycobacterium tuberculosis	CHINESE CENTER FOR DISEASE CONTROL AND PREVENTION	2023-07-09	SRR25207123	SRX20954110	PRJNA987438		sputum			MDR-TB																						99.39	1643766	57	tuberculosis	1.293
SAMN40031782	WGS	PAIRED	ILLUMINA	SRS20527373	SRP226525	Asia	IND	Madhya Pradesh - Bhairopur	2022	human	Homo sapiens	3	lineage1.2.2.2	lineage1.2.2.2		Mycobacterium tuberculosis	CHRISTIAN MEDICAL COLLAGE, VELLORE	2024-02-22	SRR28045752	SRX23697447	PRJNA575883		pulmonary			Sensitive																						99.17	1876179	54	tuberculosis	1.049
SAMN41146635	WGS	PAIRED	ILLUMINA	SRS21174124	SRP338930	North America	USA	New York state	2022	human	Homo sapiens	3	lineage4.5	lineage4.5		Mycobacterium tuberculosis	WADSWORTH CENTER	2024-05-01	SRR28858660	SRX24418656	PRJNA766641					Sensitive																						99.61	1638353	55	tuberculosis	1.844
SAMEA1101295	WGS	PAIRED	ILLUMINA	ERS2394468	ERP107940	South America	PER						lineage4.3.3	lineage4.3.3	L4.3.3	Mycobacterium tuberculosis	UNIVERSIDAD PERUANA CAYETANO HEREDIA	2021-10-23	ERR2510152	ERX2529567	PRJEB25971					HR-TB							R						S								Walker_2022	99.67	1644587	37	tuberculosis	0.999
SAMEA7555437	WGS	PAIRED	ILLUMINA	ERS5312080	ERP124941	Europe	GBR						lineage4.1.2.1	lineage4.1.2.1		Mycobacterium tuberculosis	PUBLIC HEALTH ENGLAND	2021-11-11	ERR4822068	ERX4691910	PRJEB41201					Sensitive					S		S					S	S								Walker_2022	97.49	732049	25	tuberculosis	5.391
SAMN07999108	WGS	PAIRED	ILLUMINA	SRS2678018	SRP124760	Asia	CHN	Shanghai,Songjiang	2014	human	Homo sapiens	3	lineage2.2.1	lineage2.2.1	L2.2.1	Mycobacterium tuberculosis	FUDAN UNIVERSITY	2017-11-10	SRR6280222	SRX3382493	PRJNA417753		sputum			Other																						99.45	1978420	46	tuberculosis	2.692
SAMEA5164014	WGS	PAIRED	ILLUMINA	ERS2971737	ERP112727								lineage4.1.1	lineage4.1.1		Mycobacterium tuberculosis	WELLCOME SANGER INSTITUTE	2020-04-19	ERR4024588	ERX4025976	PRJEB30294					Other																						84.8	1396688	47	tuberculosis	0.727
SAMN08732470	WGS	PAIRED	ILLUMINA	SRS3061703	SRP128089					human	Homo sapiens	3	lineage2.2.1	lineage2.2.1		Mycobacterium tuberculosis	SAN RAFFAELE	2018-03-20	SRR6856089	SRX3811155	PRJNA428596					Other																						97.47	936613	53	tuberculosis	3.262
SAMN36639393	WGS	PAIRED	ILLUMINA	SRS18398453	SRP450988	Europe	SLK	Vysne Hagy	2019	human	Homo sapiens	3	lineage4.1.2.1	lineage4.1.2.1		Mycobacterium tuberculosis	SAN RAFFAELE SCIENTIFIC INSTITUTE	2023-07-24	SRR25395631	SRX21133707	PRJNA994428					Sensitive																						99.38	1036447	33	tuberculosis	3.707
SAMEA3420842	WGS	PAIRED	ILLUMINA	ERS2401405	ERP107971	South America	PER						lineage2.2.1.1	lineage2.2.1.1	L2.2.1.1	Mycobacterium tuberculosis	HARVARD MEDICAL SCHOOL	2021-10-23	ERR2516727	ERX2535943	PRJEB26000					MDR-TB					R							R	R								Walker_2022	99.49	896352	18	tuberculosis	7.167
SAMEA8719201	WGS	PAIRED	ILLUMINA	ERS6403645	ERP128647	Africa	ZAF						lineage2.2.1	lineage2.2.1		Mycobacterium tuberculosis	CTB/NICD	2022-03-15	ERR8976078	ERX5544304	PRJEB44577					HR-TB					S	S		S	S						S	S	S			S	CRyPTIC_reuse_table	99.54	1823274	63	tuberculosis	1.808
SAMN30157698	WGS	PAIRED	ILLUMINA	SRS14573133	SRP390552	Asia	CHN	Guangdong	2017	human	Homo sapiens	3	lineage4.4.2	lineage4.4.2		Mycobacterium tuberculosis	CENTRE FOR TUBERCULOSIS CONTROL OF GUANGDONG PROVINCE	2022-08-08	SRR20969947	SRX16987369	PRJNA866200		sputum			Sensitive																						99.56	1820314	63	tuberculosis	1.552
SAMEA112806545	WGS	PAIRED	ILLUMINA	ERS14814091	ERP010814								lineage3	lineage3		Mycobacterium tuberculosis	FZB	2023-07-21	ERR11082910	ERX10530279	PRJEB9680					MDR-TB																						99.5	1596788	54	tuberculosis	1.544
SAMEA110013238	WGS	PAIRED	ILLUMINA	ERS12087447	ERP137916	Africa	GMB		2013	human	Homo sapiens	3	lineage4.1.2.1	lineage4.1.2.1		Mycobacterium tuberculosis	INSTITUTE OF TROPICAL MEDICINE	2022-06-25	ERR9786682	ERX9333958	PRJEB53138		sputum			Sensitive																						89.03	622796	25	tuberculosis	3.996
SAMN13169614	WGS	PAIRED	ILLUMINA	SRS5596667	SRP227831	Europe	MDA	Chisinau	2016	human	Homo sapiens	3	lineage2.2.1	lineage2.2.1	L2	Mycobacterium tuberculosis	NIH / NIAID	2019-10-31	SRR10380033	SRX7080901	PRJNA586859		sputum			Pre-XDR-TB																						99.56	1798670	60	tuberculosis	0.95
SAMN07956578	WGS	PAIRED	ILLUMINA	SRS2661501	SRP123873	Europe	RUS		2014	human	Homo sapiens	3	lineage2.2.1	lineage2.2.1		Mycobacterium tuberculosis	ST. PETERSBURG PASTEUR INSTITUTE	2017-11-13	SRR6257053	SRX3363475	PRJNA352769					Pre-XDR-TB																						97.29	607331	23	tuberculosis	2.436
SAMEA3391716	WGS	PAIRED	ILLUMINA	ERS728032	ERP004216	Africa	GMB						lineage6	lineage6	L6.1.1	Mycobacterium africanum	THE WELLCOME TRUST SANGER INSTITUTE	2016-02-28	ERR1023277	ERX1102149	PRJEB4884					Sensitive																						98.9	1703349	48	tuberculosis	1.297
SAMEA2535151	WGS	PAIRED	ILLUMINA	ERS458553	ERP005779								lineage4.3.1	lineage4.3.1		Mycobacterium tuberculosis complex sp.	FZB	2016-06-16	ERR553114	ERX512183	PRJEB6273					Sensitive																						99.52	990122	62	tuberculosis	2.713
SAMEA4798788	WGS	PAIRED	ILLUMINA	ERS2618708	ERP109980	Africa	COD	Kinshasa	2007	human	Homo sapiens	3	lineage4.8	lineage4.8	L4.8	Mycobacterium tuberculosis	INSTITUTE OF TROPICAL MEDICINE	2018-10-09	ERR2707073	ERX2721352	PRJEB27847		sputum			RR-TB																						99.81	1557245	54	tuberculosis	2.146
SAMEA6153114	WGS	PAIRED	ILLUMINA	ERS3953148	ERP118219	Europe	DEU						lineage2.2.1	lineage2.2.1		Mycobacterium tuberculosis	ROBERT-KOCH INSTITUTE	2019-12-02	ERR3639695	ERX3633383	PRJEB35201					MDR-TB																						99.6	1358654	45	tuberculosis	3.177
SAMEA104600354	WGS	PAIRED	ILLUMINA	ERS2211636	ERP105903								lineage2.2.1	lineage2.2.1		Mycobacterium tuberculosis complex sp.	FZB	2022-07-23	ERR2307568	ERX2358860	PRJEB24099					MDR-TB																						99.58	1615424	55	tuberculosis	3.197
SAMN37738612	WGS	PAIRED	ILLUMINA	SRS19111647	SRP465342	Africa	ZAF		2022	human	Homo sapiens	3	lineage4.4.1.1	lineage4.4.1.1		Mycobacterium tuberculosis	UNIVERISTY OF ANTWERP	2023-10-11	SRR26331637	SRX22039591	PRJNA1026351		sputum			MDR-TB																						48.65	601556	20	tuberculosis	3.359
SAMEA7542084	WGS	PAIRED	ILLUMINA	ERS5298536	ERP124934	Asia	CHN						lineage2.2.1	lineage2.2.1		Mycobacterium tuberculosis	CCDC	2021-11-11	ERR4810509	ERX4678955	PRJEB41194					Sensitive	S	S			S	S	S	S	S				S	S	S	S	S	S	S	S	['CRyPTIC_reuse_table','Walker_2022']	99.3	1830927	62	tuberculosis	0.876
SAMEA14460095	WGS	PAIRED	ILLUMINA	ERS12087042	ERP137916	Africa	GMB		2012	human	Homo sapiens	3	lineage4.6.2.2	lineage4.6.2.2		Mycobacterium tuberculosis	INSTITUTE OF TROPICAL MEDICINE	2022-06-25	ERR9786277	ERX9333553	PRJEB53138		sputum			Sensitive																						99.51	753805	37	tuberculosis	3.396
SAMEA10030095	WGS	PAIRED	ILLUMINA	ERS7708303	ERP132622	Asia	GEO						lineage4.8	lineage4.8	L4.8	Mycobacterium tuberculosis	FZB	2022-07-28	ERR7911411	ERX7478808	PRJEB48275					MDR-TB	S	S					R	S	S			S	R					S			Finci_2022	99.72	1755549	60	tuberculosis	1.862
SAMEA8700395	WGS	PAIRED	ILLUMINA	ERS6384870	ERP127236	Asia	PAK	Khyber Pakhtunkhwa					lineage3	lineage3		Mycobacterium tuberculosis	LSHTM	2021-05-17	ERR5897076	ERX5538942	PRJEB43284					Sensitive																						99.12	1209992	40	tuberculosis	0.683
SAMEA113556480	WGS	PAIRED	ILLUMINA	ERS15552603	ERP147779	Africa	MOZ	Maputo					lineage4.3.4.2	lineage4.3.4.2		Mycobacterium tuberculosis	FZB	2023-09-24	ERR11488948	ERX10895124	PRJEB62665					MDR-TB																						99.54	1644098	51	tuberculosis	2.348
SAMEA112800377	WGS	PAIRED	ILLUMINA	ERS14807923	ERP010814								lineage4.8	lineage4.8		Mycobacterium tuberculosis	FZB	2023-07-20	ERR11050341	ERX10497132	PRJEB9680					Sensitive																						99.87	1581886	53	tuberculosis	1.64
SAMEA104614453	WGS	PAIRED	ILLUMINA	ERS2225735	ERP106291	Asia	IDN	Bandung					lineage2.2.1.1	lineage2.2.1.1		Mycobacterium tuberculosis	WELLCOME SANGER INSTITUTE	2020-03-03	ERR3273211	ERX3300085	PRJEB24463					Pre-XDR-TB																						99.53	1674310	57	tuberculosis	0.971
SAMEA9977055	WGS	PAIRED	ILLUMINA	ERS7655333	ERP123401	South America	PER	Lima	2009	human	Homo sapiens	3	lineage4.1.2.1	lineage4.1.2.1		Mycobacterium tuberculosis	IMPERIAL COLLEGE LONDON	2021-10-15	ERR6866357	ERX6489785	PRJEB39837					Sensitive																						99.56	1582820	54	tuberculosis	0.523
SAMD00263736	WGS	PAIRED	ILLUMINA	DRS357091	DRP011011	Asia	VNM	Da Nang					lineage2.2.2	lineage2.2.2		Mycobacterium tuberculosis	RIT_JATA	2024-01-10	DRR261126	DRX250829	PRJDB10923					MDR-TB																						99.63	433813	28	tuberculosis	4.398
SAMEA112805002	WGS	PAIRED	ILLUMINA	ERS14812548	ERP010814								lineage3	lineage3		Mycobacterium tuberculosis	FZB	2023-07-21	ERR11081180	ERX10528548	PRJEB9680					MDR-TB																						99.6	1744668	60	tuberculosis	1.79
SAMEA3392386	WGS	PAIRED	ILLUMINA	ERS2401041	ERP107970	Europe	BEL						lineage4.8	lineage4.8	L4.8	Mycobacterium tuberculosis	GENOSCREEN	2022-07-23	ERR2516363	ERX2535579	PRJEB25999					Sensitive					S		S					S	S								Walker_2022	99.58	2734754	62	tuberculosis	1.954
SAMEA7548892	WGS	PAIRED	ILLUMINA	ERS5305544	ERP124941	Europe	GBR						lineage3	lineage3		Mycobacterium tuberculosis	PUBLIC HEALTH ENGLAND	2021-11-10	ERR4815532	ERX4685374	PRJEB41201					Sensitive					S		S						S								Walker_2022	96.41	1449923	33	tuberculosis	2.553
SAMEA112799711	WGS	PAIRED	ILLUMINA	ERS14807257	ERP010814								lineage1.1.3.1	lineage1.1.3.1		Mycobacterium tuberculosis	FZB	2023-07-20	ERR11049575	ERX10496365	PRJEB9680					HR-TB																						99.28	1584568	53	tuberculosis	2.121
SAMEA114493543	WGS	PAIRED	ILLUMINA	ERS16475201	ERP010814	South America	PER		2017				lineage4	lineage4		Mycobacterium tuberculosis	FZB	2023-10-30	ERR12117926	ERX11495113	PRJEB9680					MDR-TB																						99.68	1624595	49	tuberculosis	0.633
SAMEA4888789	WGS	PAIRED	ILLUMINA	ERS2707788	ERP110705	Europe	FIN		2007	human	Homo sapiens	3	lineage4.1.2	lineage4.1.2		Mycobacterium tuberculosis	NATIONAL INSTITUTE FOR HEALTH AND WELFARE	2018-09-17	ERR2791558	ERX2800582	PRJEB28497					Other																						99.53	1776086	57	tuberculosis	2.426
SAMEA6359530	WGS	PAIRED	ILLUMINA	ERS4125780	ERP021867	Europe	GBR						La1.8.1	La1.8.1	La1	Mycobacterium bovis	WELLCOME SANGER INSTITUTE	2021-02-02	ERR5087672	ERX4893793	PRJEB19799					Other																						99.03	1593484	44	tuberculosis	2.329
SAMEA8719198	WGS	PAIRED	ILLUMINA	ERS6403642	ERP128647	Africa	ZAF						lineage2.2.2	lineage2.2.2		Mycobacterium tuberculosis	CTB/NICD	2022-03-15	ERR8976075	ERX5544301	PRJEB44577					Pre-XDR-TB	R				R	R	R	R	R				R		S	S	S	R	S	R	CRyPTIC_reuse_table	99.51	1824290	63	tuberculosis	1.877
SAMEA8893137	WGS	PAIRED	ILLUMINA	ERS6576049	ERP126483	Europe	ROU						lineage4.8	lineage4.8		Mycobacterium tuberculosis complex sp.	FZB	2021-06-28	ERR5979522	ERX5619308	PRJEB42600					Sensitive																						99.61	1787352	60	tuberculosis	0.827
SAMN31674212	WGS	PAIRED	ILLUMINA	SRS15722471	SRP407089	Oceania	AUS	NSW	2021	human	Homo sapiens	3	lineage4.2.2.2	lineage4.2.2.2		Mycobacterium tuberculosis	INSTITUTE OF CLINICAL PATHOLOGY AND MEDICAL RESEARCH	2022-11-09	SRR22249565	SRX18226123	PRJNA899911					Sensitive																						99.39	1952831	65	tuberculosis	2.916
SAMN02381022	WGS	PAIRED	['ILLUMINA','ILLUMINA','ILLUMINA','ILLUMINA']	SRS515077		Africa	UGA			human	Homo sapiens	3	lineage4.6.1.2	lineage4.6.1.2	L4.6.1.2	Mycobacterium tuberculosis			['SRR1049652','SRR1140664','SRR1049651','SRR1062912']	['SRX399886','SRX391858','SRX447126']	PRJNA223577		sputum			MDR-TB																						99.4	5466177	125	tuberculosis	1.598
SAMEA112803841	WGS	PAIRED	ILLUMINA	ERS14811387	ERP010814								lineage4.2.2.2	lineage4.2.2.2		Mycobacterium tuberculosis	FZB	2023-07-20	ERR11044157	ERX10490948	PRJEB9680					MDR-TB																						99.23	1687534	51	tuberculosis	1.394
SAMEA112806122	WGS	PAIRED	ILLUMINA	ERS14813668	ERP010814								lineage4.8	lineage4.8		Mycobacterium tuberculosis	FZB	2023-07-21	ERR11082419	ERX10529788	PRJEB9680					Sensitive																						99.8	1752223	60	tuberculosis	1.497
SAMEA7551789	WGS	PAIRED	ILLUMINA	ERS5308437	ERP124941	Europe	GBR						lineage2.2.1	lineage2.2.1		Mycobacterium tuberculosis	PUBLIC HEALTH ENGLAND	2021-11-10	ERR4818425	ERX4688267	PRJEB41201					Sensitive					S		S						S								Walker_2022	99.41	2217977	50	tuberculosis	1.736
SAMEA7547821	WGS	PAIRED	ILLUMINA	ERS5304474	ERP124941	Europe	GBR						lineage4.6.3	lineage4.6.3		Mycobacterium tuberculosis	PUBLIC HEALTH ENGLAND	2021-11-10	ERR4814462	ERX4684304	PRJEB41201					Sensitive					S		S					S	S								Walker_2022	99.69	1472960	49	tuberculosis	2.574
SAMEA7527963	WGS	PAIRED	ILLUMINA	ERS5284434	ERP124850	Asia	IND	Mumbai					lineage1.1.3.1	lineage1.1.3.1		Mycobacterium tuberculosis	FOUNDATION FOR MEDICAL RESEARCH INDIA	2021-11-10	ERR4799377	ERX4668794	PRJEB41116					Sensitive	S	S				S		S	S							S		S	S		Walker_2022	99.17	1651674	50	tuberculosis	1.757
SAMN02586080	WGS	PAIRED	['ILLUMINA','ILLUMINA','ILLUMINA','ILLUMINA']	SRS565016		Africa	ZAF	FOSA Hospital		human	Homo sapiens	3	lineage4.3.3	lineage4.3.3	L4.3.3	Mycobacterium tuberculosis			['SRR1181376','SRR1180379','SRR1181290','SRR1180441']	['SRX480213','SRX479665']	PRJNA235590		sputum			Pre-XDR-TB																						99.79	7130073	166	tuberculosis	0.795
SAMN41389773	WGS	PAIRED	ILLUMINA	SRS21288653	SRP507535	Asia	BGD		2005	human	Homo sapiens	3	lineage2.2.1	lineage2.2.1		Mycobacterium tuberculosis	FIND, THE FOUNDATION FOR INNOVATIVE NEW DIAGNOSTICS	2024-05-14	SRR29017593	SRX24544129	PRJNA1109295					MDR-TB																						99.57	1608317	55	tuberculosis	1.046
SAMEA1403811	WGS	PAIRED	ILLUMINA	ERS096421	ERP000192	Europe	RUS	Samara	2009	human	Homo sapiens	3	lineage4.7	lineage4.7	L4.7	Mycobacterium tuberculosis	SC	2014-10-17	ERR144546	ERX120474	PRJEB2138					Sensitive					S		S						R	R							CRyPTIC_WHO2021_PMC7612554	99.67	1772378	40	tuberculosis	0.684
SAMN09756137	WGS	PAIRED	ILLUMINA	SRS3628487	SRP156366	Europe	MDA		2014	human	Homo sapiens	3	lineage4.2.1.1	lineage4.2.1.1	L4	Mycobacterium tuberculosis	YALE SCHOOL OF PUBLIC HEALTH	2018-08-04	SRR7646002	SRX4508813	PRJNA482716					Sensitive																						99.18	1304553	28	tuberculosis	3.476
SAMEA5189854	WGS	PAIRED	ILLUMINA	ERS2997348	ERP021867	Europe	GBR						La1.8.1	La1.8.1	La1	Mycobacterium bovis	WELLCOME SANGER INSTITUTE	2020-06-04	ERR4188195	ERX4149964	PRJEB19799					Other																						99.34	1160970	39	tuberculosis	2.606
SAMEA7545858	WGS	PAIRED	ILLUMINA	ERS5302514	ERP124939	South America	PER		2019				lineage4.3.3	lineage4.3.3		Mycobacterium tuberculosis	UNIVERSIDAD PERUANA CAYETANO HEREDIA	2021-11-10	ERR4812354	ERX4682344	PRJEB41199					Sensitive	S				S	R	R	S	S				R		S	S	S	S	S	R	['CRyPTIC_reuse_table','Walker_2022']	99.0	1845245	64	tuberculosis	1.367
SAMN21616993	WGS	PAIRED	ILLUMINA	SRS10317455	SRP338617	North America	CAN	Ontario	2019	human	Homo sapiens	3	lineage1.2.1.2.1	lineage1.2.1.2.1		Mycobacterium tuberculosis	PUBLIC HEALTH ONTARIO	2021-09-24	SRR16058270	SRX12345076	PRJNA766079					Sensitive					S		S					S	S								CRyPTIC_WHO2021_PMC7612554	99.42	1223825	81	tuberculosis	2.097
SAMEA1903112	WGS	PAIRED	['ILLUMINA','ILLUMINA']	ERS199983									lineage2.2.1.1	lineage2.2.1.1		Mycobacterium tuberculosis			['ERR495113','ERR279582']	['ERX252915','ERX460529']	PRJEB1366					Sensitive																						99.55	3315109	39	tuberculosis	0.888
SAMEA3178925	WGS	PAIRED	ILLUMINA	ERS2400102	ERP107968	Africa	ZAF						lineage4.1.1.1	lineage4.1.1.1	L4.1.1.1	Mycobacterium tuberculosis	CTB/NICD	2021-10-23	ERR2515497	ERX2534711	PRJEB25997					Sensitive	S	S			S		S	S				S	S	S				S			Walker_2022	99.61	423575	25	tuberculosis	8.842
SAMN03648176	WGS	PAIRED	ILLUMINA	SRS991445	SRP061066	Europe	GBR						lineage4.3.4.1	lineage4.3.4.1	L4.3.4.1	Mycobacterium tuberculosis	UNIVERSITY OF OXFORD	2015-07-23	SRR2100929	SRX1095623	PRJNA282721					Sensitive					S		S					S	S								CRyPTIC_WHO2021_PMC7612554	99.45	1842274	41	tuberculosis	1.257
SAMN40273584	WGS	PAIRED	ILLUMINA	SRS20671299	SRP493618	Asia	GEO	Tbilisi	2022	human	Homo sapiens	3	lineage4.2.1	lineage4.2.1		Mycobacterium tuberculosis	NIH / NIAID	2024-03-06	SRR28240093	SRX23851224	PRJNA1074779		sputum			HR-TB																						99.22	1547963	52	tuberculosis	0.482
SAMN41154896	WGS	PAIRED	ILLUMINA	SRS21182743	SRP399923	Oceania	AUS	Victoria	2023	human	Homo sapiens	3	lineage2.2.1	lineage2.2.1		Mycobacterium tuberculosis	MDUPHL	2024-05-01	SRR28868880	SRX24428171	PRJNA857537					Sensitive																						99.56	1624137	56	tuberculosis	2.883
SAMEA4753563	WGS	PAIRED	ILLUMINA	ERS2573662	ERP109498								lineage4.3.4.2.1	lineage4.3.4.2.1		Mycobacterium tuberculosis	IBV_CSIC	2020-01-20	ERR2660422	ERX2676801	PRJEB27421					Sensitive																						99.7	1894860	88	tuberculosis	2.723
SAMN40465957	WGS	PAIRED	ILLUMINA	SRS20757176	SRP495384	Asia	IND			human	Homo sapiens	3	lineage3	lineage3		Mycobacterium tuberculosis	FIND, THE FOUNDATION FOR INNOVATIVE NEW DIAGNOSTICS	2024-03-15	SRR28351322	SRX23956832	PRJNA1087582		sputum			Pre-XDR-TB																						99.07	1782550	54	tuberculosis	1.428
SAMEA7526965	WGS	PAIRED	ILLUMINA	ERS5283437	ERP124850	Asia	IND	Mumbai					lineage3	lineage3		Mycobacterium tuberculosis	FOUNDATION FOR MEDICAL RESEARCH INDIA	2021-11-10	ERR4798407	ERX4667829	PRJEB41116					Pre-XDR-TB	S	S				R		S	S							S		R	S		Walker_2022	99.5	1533608	52	tuberculosis	0.657
SAMEA13321039	WGS	PAIRED	ILLUMINA	ERS10923775	ERP135372	Africa	KEN	Nairobi					lineage2.2.1	lineage2.2.1		Mycobacterium tuberculosis	FZB	2022-05-20	ERR9285829	ERX8827942	PRJEB50767					Sensitive																						99.51	1771193	61	tuberculosis	2.249
SAMN19688313	WGS	PAIRED	ILLUMINA	SRS9197942	SRP323639	Europe	MDA		2019	human	Homo sapiens	3	lineage4.1	lineage4.1		Mycobacterium tuberculosis	SIMON FRASER UNIVERSITY	2021-06-13	SRR14801370	SRX11134552	PRJNA736718					Sensitive																						99.49	1754073	61	tuberculosis	3.528
SAMEA7544360	WGS	PAIRED	ILLUMINA	ERS5301018	ERP124934	Asia	CHN						lineage4.4.2	lineage4.4.2		Mycobacterium tuberculosis	CCDC	2021-11-10	ERR4811300	ERX4679746	PRJEB41194					MDR-TB	S	S			S	S	R	S	S				R	S	S	S	S	S	S	R	['CRyPTIC_reuse_table','Walker_2022']	99.3	1705851	58	tuberculosis	1.129
SAMEA7553409	WGS	PAIRED	ILLUMINA	ERS5310055	ERP124941	Europe	GBR						lineage4.1.2.1	lineage4.1.2.1		Mycobacterium tuberculosis	PUBLIC HEALTH ENGLAND	2021-11-10	ERR4820043	ERX4689885	PRJEB41201					Sensitive					S		S						S								Walker_2022	98.88	2473162	56	tuberculosis	1.544
SAMN31031634	WGS	PAIRED	ILLUMINA	SRS15258120	SRP399923	Oceania	AUS	Victoria	2020	human	Homo sapiens	3	lineage1.1.2	lineage1.1.2		Mycobacterium tuberculosis	MDUPHL	2022-09-28	SRR21732922	SRX17728662	PRJNA857537					Sensitive																						99.4	1567747	54	tuberculosis	2.988
SAMEA7547940	WGS	PAIRED	ILLUMINA	ERS5304593	ERP124941	Europe	GBR						lineage4.1.1.1	lineage4.1.1.1		Mycobacterium tuberculosis	PUBLIC HEALTH ENGLAND	2021-11-10	ERR4814581	ERX4684423	PRJEB41201					Sensitive																						99.64	1574938	52	tuberculosis	2.62
SAMN41148862	WGS	PAIRED	ILLUMINA	SRS21175474	SRP338930	North America	USA	New York state	2023	human	Homo sapiens	3	lineage2.2.1	lineage2.2.1		Mycobacterium tuberculosis	WADSWORTH CENTER	2024-05-01	SRR28860151	SRX24420011	PRJNA766641					Other																						99.61	1701757	57	tuberculosis	2.129
SAMEA2591390	WGS	PAIRED	ILLUMINA	ERS2399690	ERP107961	Europe	GBR	England					lineage3	lineage3	L3	Mycobacterium tuberculosis	PHE	2021-10-23	ERR2515100	ERX2534310	PRJEB25991					Sensitive					S		S					S	S								Walker_2022	99.4	1624146	52	tuberculosis	2.384
SAMN40655401	WGS	PAIRED	ILLUMINA	SRS20888900	SRP498669	Europe	MDA		2021	human	Homo sapiens	3	lineage4.2.1.1	lineage4.2.1.1		Mycobacterium tuberculosis	NIAID TB PORTALS PROGRAM	2024-03-29	SRR28498499	SRX24100491	PRJNA1074788		sputum			Other																						99.33	1642694	54	tuberculosis	0.51
SAMN18648651	WGS	PAIRED	ILLUMINA	SRS8656456	SRP289688	South America	BRA	Mato Grosso do Sul, Dourados	2019	human	Homo sapiens	3	lineage4.1.2.1	lineage4.1.2.1		Mycobacterium tuberculosis	STANFORD UNIVERSITY	2021-04-07	SRR14164653	SRX10533183	PRJNA671770		sputum			Sensitive																						99.57	1791691	61	tuberculosis	1.987
SAMN33061950	WGS	PAIRED	ILLUMINA	SRS16683759	SRP420952	Europe	LTY		2020	human	Homo sapiens	3	lineage4.3.3	lineage4.3.3		Mycobacterium tuberculosis	DEPARTMENT OF ENVIRONMENTAL MICROBIOLOGY AND BIOTECHNOLOGY	2023-02-04	SRR23340053	SRX19282084	PRJNA931475					Pre-XDR-TB																						99.72	1845451	63	tuberculosis	0.745
SAMN19845120	WGS	PAIRED	ILLUMINA	SRS9360128	SRP326491	Asia	IND	Chennai	2014	human	Homo sapiens	3	lineage1.1.2	lineage1.1.2		Mycobacterium tuberculosis	ICMR-NATIONAL INSTITUTE FOR RESEARCH IN TUBERCULOSIS	2021-07-02	SRR15014663	SRX11326694	PRJNA741102		sputum			MDR-TB																						99.3	1316154	69	tuberculosis	2.546
SAMEA95533918	WGS	PAIRED	ILLUMINA	ERS1565493	ERP015827	Africa	ZAF		2009	human	Homo sapiens	3	lineage4.1.1.3	lineage4.1.1.3	L4.1.1.3	Mycobacterium tuberculosis	UNIVERSITY OF CAPE TOWN	2017-03-12	ERR1873540	ERX1934065	PRJEB14199		sputum			Pre-XDR-TB	S	S		S	S	S	R	S	S	S	S	R	S	R							Coll_2018	99.47	1271697	28	tuberculosis	3.654
SAMEA112806157	WGS	PAIRED	ILLUMINA	ERS14813703	ERP010814								lineage4.7	lineage4.7		Mycobacterium tuberculosis	FZB	2023-07-21	ERR11082457	ERX10529826	PRJEB9680					Sensitive																						99.63	1681449	55	tuberculosis	1.291
SAMN05918560	WGS	PAIRED	ILLUMINA	SRS20794846	SRP496567	South America	PER	Lima	2012	human	Homo sapiens	3	lineage4.3.4.1	lineage4.3.4.1		Mycobacterium tuberculosis	FIND, THE FOUNDATION FOR INNOVATIVE NEW DIAGNOSTICS	2024-03-20	SRR28393388	SRX23998276	PRJNA343736		As reported: patient			MDR-TB																						99.47	1885741	53	tuberculosis	1.715
SAMEA2297002	WGS	PAIRED	ILLUMINA	ERS389389	ERP004535	Europe	GBR	Oxfordshire					lineage1.2.1.1	lineage1.2.1.1	L1.2.1	Mycobacterium tuberculosis	UNIVERISTY OF OXFORD	2014-03-05	ERR400431	ERX366792	PRJEB5162					Other																						99.32	1264927	29	tuberculosis	4.815
SAMN07658848	WGS	PAIRED	ILLUMINA	SRS2519907	SRP117784	Europe	GBR	Oxford	2016	human	Homo sapiens	3	lineage4.1.3	lineage4.1.3	L4.1.3	Mycobacterium tuberculosis	MODMEDMICOXFORD	2017-10-27	SRR6045622	SRX3192754	PRJNA401515					Sensitive					S		R					S	S								CRyPTIC_WHO2021_PMC7612554	99.16	1631493	55	tuberculosis	2.601
SAMEA113537513	WGS	PAIRED	ILLUMINA	ERS15533934	ERP147571	Africa	BWA						lineage4.3.4.2.1	lineage4.3.4.2.1		Mycobacterium tuberculosis	FZB	2023-09-16	ERR11465331	ERX10871488	PRJEB62480					Sensitive																						99.57	1636553	50	tuberculosis	1.649
SAMEA5975581	WGS	PAIRED	ILLUMINA	ERS3778418	ERP117507	Asia	CHN		2018	human	Homo sapiens	3	lineage2.2.1	lineage2.2.1	L2	Mycobacterium tuberculosis	FUDAN UNIVERSITY	2020-06-13	ERR3559833	ERX3559584	PRJEB34582		sputum			Sensitive																						99.58	1795568	61	tuberculosis	0.777
SAMEA112799846	WGS	PAIRED	ILLUMINA	ERS14807392	ERP010814								lineage4.1.2.1	lineage4.1.2.1		Mycobacterium tuberculosis	FZB	2023-07-20	ERR11049723	ERX10496513	PRJEB9680					Sensitive																						99.42	1574961	52	tuberculosis	1.817
SAMEA7525961	WGS	PAIRED	ILLUMINA	ERS5282434	ERP124850	Asia	IND	Mumbai					lineage3	lineage3		Mycobacterium tuberculosis	FOUNDATION FOR MEDICAL RESEARCH INDIA	2021-11-09	ERR4797410	ERX4666826	PRJEB41116					Sensitive	S	S			S	S	S	S	S				S		S	S	S	S	S	S	['CRyPTIC_reuse_table','Walker_2022']	99.51	1568917	51	tuberculosis	0.744
SAMN21856510	WGS	PAIRED	ILLUMINA	SRS10345578	SRP338907	Europe	UKR	Kharkiv	2020	human	Homo sapiens	3	lineage2.2.1	lineage2.2.1		Mycobacterium tuberculosis	NIH / NIAID	2021-10-16	SRR16088050	SRX12374669	PRJNA766649		sputum			Pre-XDR-TB																						99.39	1498427	51	tuberculosis	2.238
SAMEA4695116	WGS	PAIRED	ILLUMINA	ERS2515293	ERP109031	Europe	UKR		2015				lineage2.2.1	lineage2.2.1		Mycobacterium tuberculosis complex sp.	FZB	2018-08-31	ERR2600448	ERX2616756	PRJEB26996					Pre-XDR-TB																						99.52	1548103	52	tuberculosis	1.663
SAMN30962584	WGS	PAIRED	ILLUMINA	SRS15206076	SRP338930	North America	USA	New York state	2017	human	Homo sapiens	3	lineage2.2.1	lineage2.2.1		Mycobacterium tuberculosis	WADSWORTH CENTER	2022-09-22	SRR21675856	SRX17674178	PRJNA766641					Sensitive																						99.6	1449713	82	tuberculosis	3.117
SAMEA113556059	WGS	PAIRED	ILLUMINA	ERS15552182	ERP147779	Africa	MOZ	Maputo					lineage4.1.1.3	lineage4.1.1.3		Mycobacterium tuberculosis	FZB	2023-09-24	ERR11488514	ERX10894690	PRJEB62665					Pre-XDR-TB																						99.48	1442644	49	tuberculosis	2.811
SAMEA10030601	WGS	PAIRED	ILLUMINA	ERS7708808	ERP132622	Africa	ZAF						lineage2.2.1	lineage2.2.1	L2.2.1	Mycobacterium tuberculosis	FZB	2022-07-14	ERR7911706	ERX7479103	PRJEB48275					Pre-XDR-TB	R				R		R	S	S				R								Finci_2022	99.54	1690410	57	tuberculosis	1.686
SAMEA112801805	WGS	PAIRED	ILLUMINA	ERS14809351	ERP010814								lineage4.4.1.1	lineage4.4.1.1		Mycobacterium tuberculosis	FZB	2023-08-01	ERR11068003	ERX10514933	PRJEB9680					Sensitive																						99.52	1786296	59	tuberculosis	1.194
SAMEA112249987	WGS	PAIRED	ILLUMINA	ERS14360850	ERP010814								lineage4.1.2.1	lineage4.1.2.1		Mycobacterium tuberculosis	FZB	2022-12-27	ERR10680010	ERX10147838	PRJEB9680					MDR-TB																						88.19	1529191	50	tuberculosis	1.425
SAMEA7551479	WGS	PAIRED	ILLUMINA	ERS5308127	ERP124941	Europe	GBR						lineage1.2.1.2	lineage1.2.1.2		Mycobacterium tuberculosis	PUBLIC HEALTH ENGLAND	2021-11-10	ERR4818115	ERX4687957	PRJEB41201					Sensitive					S		S						S								Walker_2022	99.37	1827906	38	tuberculosis	1.379
SAMEA7555591	WGS	PAIRED	ILLUMINA	ERS5312234	ERP124941	Europe	GBR						lineage3.1.2.2	lineage3.1.2.2		Mycobacterium tuberculosis	PUBLIC HEALTH ENGLAND	2021-11-11	ERR4822222	ERX4692064	PRJEB41201					Sensitive					S		S					S	S								Walker_2022	84.47	644224	20	tuberculosis	13.305
SAMEA7157396	WGS	PAIRED	ILLUMINA	ERS4917858	ERP123095	Asia	GEO						lineage2.2.1	lineage2.2.1		Mycobacterium tuberculosis	SWISS TROPICAL AND PUBLIC HEALTH INSTITUTE	2021-05-15	ERR5865663	ERX5511458	PRJEB39561					MDR-TB																						99.5	1642866	46	tuberculosis	2.444
SAMN20927530	WGS	PAIRED	ILLUMINA	SRS11756365	SRP356518	Asia	KHM		2017	human	Homo sapiens	3	lineage1.1.1	lineage1.1.1		Mycobacterium tuberculosis	NATIONAL UNIVERSITY OF SINGAPORE	2022-01-24	SRR17729376	SRX13892145	PRJNA756844		sputum			Sensitive																						99.41	1778651	61	tuberculosis	1.554
SAMN35543973	WGS	PAIRED	ILLUMINA	SRS18878196	SRP460313	Asia	OMN			human	Homo sapiens	3	lineage4.1.2.1	lineage4.1.2.1		Mycobacterium tuberculosis	EMORY UNIVERSITY SCHOOL OF MEDICINE	2023-10-13	SRR26056467	SRX21772682	PRJNA977967		sputum			HR-TB																						99.51	1800420	61	tuberculosis	1.042
SAMN15437368	WGS	PAIRED	ILLUMINA	SRS6944529	SRP269873	Asia	CHN	lanzhou	2018	human	Homo sapiens	3	lineage2.2.1	lineage2.2.1		Mycobacterium tuberculosis	GANSU PROVINCIAL CENTER FOR DISEASE CONTROL AND PREVENTION	2020-07-03	SRR12142398	SRX8663443	PRJNA643892		mucus			Sensitive																						99.52	1573405	53	tuberculosis	0.95
SAMN31423497	WGS	PAIRED	ILLUMINA	SRS15536519	SRP373287	Europe	ITA	Rome	2021	human	Homo sapiens	3	lineage4.8	lineage4.8		Mycobacterium tuberculosis	NATIONAL INSTITUTE OF INFECTIOUS DISEASES L. SPALLANZANI	2022-10-26	SRR22048407	SRX18029511	PRJNA834606		sputum			Sensitive																						99.38	1836044	62	tuberculosis	0.848
SAMN41148451	WGS	PAIRED	ILLUMINA	SRS21175590	SRP338930	North America	USA	New York state	2023	human	Homo sapiens	3	lineage4.3.2	lineage4.3.2		Mycobacterium tuberculosis	WADSWORTH CENTER	2024-05-01	SRR28860035	SRX24420127	PRJNA766641					Sensitive																						99.65	1652493	55	tuberculosis	1.584
SAMEA2534632	WGS	PAIRED	ILLUMINA	ERS458034	ERP008667	Africa	SLE						lineage4.1.1.3	lineage4.1.1.3	L4.1.1.3	Mycobacterium tuberculosis	FZB	2015-06-23	ERR552411	ERX511480	PRJEB7727					Other					S		S					S	S	R							CRyPTIC_WHO2021_PMC7612554	99.58	1103854	62	tuberculosis	3.265
SAMEA112803977	WGS	PAIRED	ILLUMINA	ERS14811523	ERP010814								lineage2.2.1.1	lineage2.2.1.1		Mycobacterium tuberculosis	FZB	2023-07-20	ERR11044293	ERX10491084	PRJEB9680					Sensitive																						99.46	1615282	54	tuberculosis	1.929
SAMN06010410	WGS	PAIRED	ILLUMINA	SRS20795047	SRP496567	South America	PER	Lima	2012	human	Homo sapiens	3	lineage4.3.4.2	lineage4.3.4.2		Mycobacterium tuberculosis	FIND, THE FOUNDATION FOR INNOVATIVE NEW DIAGNOSTICS	2024-03-22	SRR28393530	SRX23998478	PRJNA343736		As reported: patient			MDR-TB																						99.83	1778402	51	tuberculosis	2.782
SAMN37848383	WGS	PAIRED	ILLUMINA	SRS19170705	SRP466602	Asia	VNM	Ho Chi Minh City		human	Homo sapiens	3	lineage2.1	lineage2.1		Mycobacterium tuberculosis	UNIVERSITY OF MELBOURNE/ THE PETER DOHERTY INSTITUTE FOR INFECTION AND IMMUNITY	2023-10-16	SRR26400108	SRX22105623	PRJNA1028637		sputum			MDR-TB																						99.58	1629909	53	tuberculosis	1.039
SAMEA3430666	WGS	PAIRED	ILLUMINA	ERS2401526	ERP107972	Europe	GBR	England					lineage4.5	lineage4.5	L4.5	Mycobacterium tuberculosis	PHE	2021-10-23	ERR2516849	ERX2536064	PRJEB26001					RR-TB	S	S					R	S	S				R					S			Walker_2022	99.6	1883442	66	tuberculosis	1.514
SAMN35981875	WGS	PAIRED	ILLUMINA	SRS18230995	SRP448193					human	Homo sapiens	3	lineage2.2.1	lineage2.2.1		Mycobacterium tuberculosis	CHINESE CENTER FOR DISEASE CONTROL AND PREVENTION	2023-07-09	SRR25207215	SRX20954018	PRJNA987438		sputum			Pre-XDR-TB																						99.54	1777240	61	tuberculosis	2.011
SAMN05001062	WGS	PAIRED	ILLUMINA	SRS1446234	SRP075210	Europe	ROU	Bucharest	2015	human	Homo sapiens	3	lineage4.8	lineage4.8		Mycobacterium tuberculosis	BI	2016-05-19	SRR3544721	SRX1774786	PRJNA318002		sputum			Sensitive																						99.33	1346096	27	tuberculosis	2.399
SAMN28538075	WGS	PAIRED	ILLUMINA	SRS13093548	SRP373287	Europe	ITA	Rome	2017	human	Homo sapiens	3	lineage4.8	lineage4.8		Mycobacterium tuberculosis	NATIONAL INSTITUTE OF INFECTIOUS DISEASES L. SPALLANZANI	2022-05-19	SRR19303980	SRX15364159	PRJNA834606		sputum			Sensitive																						99.73	1489181	49	tuberculosis	2.023
SAMEA6360008	WGS	PAIRED	ILLUMINA	ERS4126257	ERP021867	Europe	GBR						La1.8.1	La1.8.1	La1	Mycobacterium bovis	WELLCOME SANGER INSTITUTE	2021-02-02	ERR5087543	ERX4893664	PRJEB19799					Other																						99.56	1730329	35	tuberculosis	8.187
SAMEA7564363	WGS	PAIRED	ILLUMINA	ERS5320994	ERP125021	Asia	VNM						lineage2.2.1	lineage2.2.1		Mycobacterium tuberculosis	OUCRU-HCMC	2021-11-11	ERR4832047	ERX4701990	PRJEB41280					MDR-TB																						93.18	466674	25	tuberculosis	5.492
SAMEA7553838	WGS	PAIRED	ILLUMINA	ERS5310483	ERP124941	Europe	GBR						lineage3	lineage3		Mycobacterium tuberculosis	PUBLIC HEALTH ENGLAND	2021-11-11	ERR4820471	ERX4690313	PRJEB41201					Sensitive					S		S					S	S								Walker_2022	93.7	1205925	37	tuberculosis	3.339
SAMN07658131	WGS	PAIRED	ILLUMINA	SRS2519368	SRP117784	Europe	GBR	Oxford	2016	human	Homo sapiens	3	lineage4.1.2.1	lineage4.1.2.1	L4.1.2.1	Mycobacterium tuberculosis	MODMEDMICOXFORD	2017-10-27	SRR6045660	SRX3192716	PRJNA401515					Sensitive					S		S					S	S								CRyPTIC_WHO2021_PMC7612554	99.47	1078918	34	tuberculosis	5.176
SAMN09985052	WGS	PAIRED	ILLUMINA	SRS3747079	SRP159893	Europe	RUS	Omsk		human	Homo sapiens	3	lineage2.2.2	lineage2.2.2		Mycobacterium tuberculosis	ST. PETERSBURG PASTEUR INSTITUTE	2018-09-06	SRR7796667	SRX4649070	PRJNA489691		sputum			Pre-XDR-TB																						85.68	559380	27	tuberculosis	2.549
SAMN35340131	WGS	PAIRED	ILLUMINA	SRS17799570	SRP439184	Asia	KAZ		2021	human	Homo sapiens	3	lineage2.2.1	lineage2.2.1		Mycobacterium tuberculosis	NIH / NIAID	2023-05-23	SRR24710104	SRX20488833	PRJNA975605		sputum			MDR-TB																						99.44	1712545	57	tuberculosis	1.183
SAMN09725386	WGS	PAIRED	ILLUMINA	SRS3606409	SRP155672	Oceania	NZL	Culverden	2012	bovine	Bos taurus	2	La1.8.1	La1.8.1	La1	Mycobacterium bovis	AGRESEARCH	2018-07-29	SRR7617518	SRX4482059	PRJNA479921					Other																						99.31	753852	36	tuberculosis	6.184
SAMN41148685	WGS	PAIRED	ILLUMINA	SRS21175557	SRP338930	North America	USA	New York state	2023	human	Homo sapiens	3	lineage3	lineage3		Mycobacterium tuberculosis	WADSWORTH CENTER	2024-05-01	SRR28860068	SRX24420094	PRJNA766641					Sensitive																						99.56	1497061	49	tuberculosis	1.57
SAMEA7561105	WGS	PAIRED	ILLUMINA	ERS5317741	ERP124982	Asia	VNM	Ho Chi Minh City					lineage2.2.1	lineage2.2.1		Mycobacterium tuberculosis	OUCRU-HCMC	2021-11-11	ERR4828668	ERX4698652	PRJEB41241					Sensitive	S				S	S	S	S	S				S		S	S	S	S	S	S	['CRyPTIC_reuse_table','Walker_2022']	99.63	748607	25	tuberculosis	4.29
SAMEA3558261	WGS	PAIRED	ILLUMINA	ERS865410	ERP011639	South America	PER						lineage4.3.2	lineage4.3.2	L4.3.2	Mycobacterium tuberculosis	LSHTM	2015-12-10	ERR1034728	ERX1113526	PRJEB10385					RR-TB		S	S		S		S						R	S							Coll_2018	99.5	1016053	22	tuberculosis	13.352
SAMN03161701	WGS	PAIRED	ILLUMINA	SRS737127	SRP039605	North America	CAN	Quebec	2007	human	Homo sapiens	3	lineage4.1.2	lineage4.1.2	L4.1.2	Mycobacterium tuberculosis	RI-MUHC	2014-11-05	SRR1640563	SRX751390	PRJNA240330					Sensitive																						99.51	808342	43	tuberculosis	1.19
SAMN17301425	WGS	PAIRED	ILLUMINA	SRS8020997	SRP301501	Asia	CHN	Sichuan		human	Homo sapiens	3	lineage4.4.2	lineage4.4.2		Mycobacterium tuberculosis	SCHOOL OF PUBLIC HEALTH, FUDAN UNIVERSITY	2021-01-13	SRR13423595	SRX9838702	PRJNA691674		sputum			MDR-TB																						99.24	1584634	47	tuberculosis	0.785
SAMEA7549688	WGS	PAIRED	ILLUMINA	ERS5306339	ERP124941	Europe	GBR						lineage1.1.2	lineage1.1.2		Mycobacterium tuberculosis	PUBLIC HEALTH ENGLAND	2021-11-10	ERR4816327	ERX4686169	PRJEB41201					Sensitive					S		S					R	S								Walker_2022	98.9	1108315	31	tuberculosis	5.644
SAMEA7525634	WGS	PAIRED	ILLUMINA	ERS5282108	ERP124850	Asia	IND	Mumbai					lineage1.1.2	lineage1.1.2		Mycobacterium tuberculosis	FOUNDATION FOR MEDICAL RESEARCH INDIA	2021-11-09	ERR4797092	ERX4666507	PRJEB41116					Sensitive	S	S			S	S	S	S	S				S		S	S	S	S	S	S	['CRyPTIC_reuse_table','Walker_2022']	99.19	1461424	47	tuberculosis	2.091
SAMN28527308	WGS	PAIRED	ILLUMINA	SRS13056702	SRP374006	North America	USA	Kings County	2016	human	Homo sapiens	3	lineage1.1.3.1	lineage1.1.3.1		Mycobacterium tuberculosis	WADSWORTH CENTER	2022-05-18	SRR19267898	SRX15328295	PRJNA835805		sputum			Sensitive																						99.49	1444012	77	tuberculosis	3.155
SAMEA7527681	WGS	PAIRED	ILLUMINA	ERS5284152	ERP124850	Asia	IND	Mumbai					lineage1.2.2.2	lineage1.2.2.2		Mycobacterium tuberculosis	FOUNDATION FOR MEDICAL RESEARCH INDIA	2021-11-10	ERR4799095	ERX4668512	PRJEB41116					MDR-TB	S	S				R	R	S	S				R			S		S	S		Walker_2022	99.3	1673627	57	tuberculosis	1.052
SAMEA3420849	WGS	PAIRED	ILLUMINA	ERS2401412	ERP107971	South America	PER						lineage4.3.4.2	lineage4.3.4.2	L4.3.4.2	Mycobacterium tuberculosis	HARVARD MEDICAL SCHOOL	2022-07-13	ERR2516734	ERX2535950	PRJEB26000					Pre-XDR-TB					R							R	R								Walker_2022	99.8	1978007	42	tuberculosis	3.659
SAMN21895634	WGS	PAIRED	ILLUMINA	SRS10370113	SRP338930	North America	USA	New York state	2019	human	Homo sapiens	3	lineage2.2.1	lineage2.2.1		Mycobacterium tuberculosis	WADSWORTH CENTER - NYS DOH	2021-09-29	SRR16115027	SRX12400598	PRJNA766641					HR-TB		S			S	S	R	S				S	S	R				S			CRyPTIC_WHO2021_PMC7612554	99.57	1471138	76	tuberculosis	2.536
SAMEA112799282	WGS	PAIRED	ILLUMINA	ERS14806828	ERP010814								lineage4.2.1	lineage4.2.1		Mycobacterium tuberculosis	FZB	2023-07-20	ERR11049097	ERX10495887	PRJEB9680					Other																						99.38	1635900	54	tuberculosis	1.402
SAMEA7551692	WGS	PAIRED	ILLUMINA	ERS5308340	ERP124941	Europe	GBR						lineage2.2.1.1	lineage2.2.1.1		Mycobacterium tuberculosis	PUBLIC HEALTH ENGLAND	2021-11-19	ERR4818328	ERX4688170	PRJEB41201					Pre-XDR-TB																						99.55	1330277	29	tuberculosis	3.053
SAMEA104302733	WGS	PAIRED	ILLUMINA	ERS1927711	ERP104037			Sudan/Horn of Africa					lineage4.6.5	lineage4.6.5	L4	Mycobacterium tuberculosis	FZB	2017-12-13	ERR2120246	ERX2177154	PRJEB22358					MDR-TB																						99.64	782084	46	tuberculosis	2.863
SAMEA1707796	WGS	PAIRED	ILLUMINA	ERS179895	ERP000276								lineage3	lineage3		Mycobacterium tuberculosis	SC	2013-02-16	ERR228231	ERX202890	PRJEB2221					Sensitive																						99.51	1886009	43	tuberculosis	0.646
SAMN21616879	WGS	PAIRED	ILLUMINA	SRS10317187	SRP338617	North America	CAN	Ontario	2019	human	Homo sapiens	3	lineage3	lineage3		Mycobacterium tuberculosis	PUBLIC HEALTH ONTARIO	2021-09-24	SRR16058539	SRX12344806	PRJNA766079					Other					S		S					S	S								CRyPTIC_WHO2021_PMC7612554	99.43	737356	40	tuberculosis	3.834
SAMEA7556050	WGS	PAIRED	ILLUMINA	ERS5312692	ERP124950								lineage4.8	lineage4.8		Mycobacterium tuberculosis	IML GAUTING	2021-11-11	ERR4822628	ERX4692618	PRJEB41210					Sensitive	S				S	S	S	S	S				S		S	S	S	S	S	S	CRyPTIC_reuse_table	99.65	1732544	58	tuberculosis	0.911
SAMEA113556066	WGS	PAIRED	ILLUMINA	ERS15552189	ERP147779	Africa	MOZ	Maputo					lineage4.1.1	lineage4.1.1		Mycobacterium tuberculosis	FZB	2023-09-24	ERR11488522	ERX10894698	PRJEB62665					MDR-TB																						99.49	1461646	50	tuberculosis	1.892
SAMEA7723127	WGS	PAIRED	ILLUMINA	ERS5470506	ERP125870	Europe	IRL		2016	human	Homo sapiens	3	lineage4.3.3	lineage4.3.3		Mycobacterium tuberculosis	IRISH MYCOBACTERIA REFERENCE LABORATORY (IMRL)	2021-05-21	ERR5908185	ERX5549326	PRJEB42011					Sensitive																						99.44	1812212	60	tuberculosis	2.383
SAMN41154796	WGS	PAIRED	ILLUMINA	SRS21182632	SRP399923	Oceania	AUS	Victoria	2023	human	Homo sapiens	3	lineage1.2.1.2.1	lineage1.2.1.2.1		Mycobacterium tuberculosis	MDUPHL	2024-05-01	SRR28868417	SRX24428060	PRJNA857537					Sensitive																						99.42	1557902	54	tuberculosis	2.454
SAMN09284366	WGS	PAIRED	ILLUMINA	SRS3359737	SRP053287					domestic cattle	Bos taurus	2	La1.8.1	La1.8.1	La1	Mycobacterium bovis	USDA-NVSL-DBL	2018-05-31	SRR7240077	SRX4146117	PRJNA251692					Other																						99.45	945903	51	tuberculosis	5.824
SAMEA5164084	WGS	PAIRED	ILLUMINA	ERS2971807	ERP112727								lineage4.1.2.1	lineage4.1.2.1		Mycobacterium tuberculosis	WELLCOME SANGER INSTITUTE	2020-04-19	ERR4024844	ERX4026232	PRJEB30294					HR-TB																						99.54	1358657	45	tuberculosis	0.433
SAMEA2709663	WGS	PAIRED	ILLUMINA	ERS2399724	ERP107968	Africa	ZAF						lineage2.2.1	lineage2.2.1	L2.2.1	Mycobacterium tuberculosis	CTB/NICD	2022-07-22	ERR2515119	ERX2534333	PRJEB25997					Sensitive	S	S			S		S	S				S	R	S				S			Walker_2022	99.49	781374	39	tuberculosis	4.777
SAMN34294070	WGS	PAIRED	ILLUMINA	SRS17387476	SRP433800	Europe	UKR		2020	human	Homo sapiens	3	lineage2.2.1	lineage2.2.1		Mycobacterium tuberculosis	NIH / NIAID	2023-04-21	SRR24256247	SRX20052216	PRJNA958249		sputum			MDR-TB																						99.33	2187859	65	tuberculosis	1.119
SAMN09725828	WGS	PAIRED	ILLUMINA	SRS3606649	SRP155672	Oceania	NZL	Whataroa	2004	bovine	Bos taurus	2	La1.8.1	La1.8.1	La1	Mycobacterium bovis	AGRESEARCH	2018-07-29	SRR7617785	SRX4482299	PRJNA479921					Other																						99.43	764821	39	tuberculosis	7.341
SAMN41389619	WGS	PAIRED	ILLUMINA	SRS21288595	SRP507535					human	Homo sapiens	3	lineage1.2.2.2	lineage1.2.2.2		Mycobacterium tuberculosis	FIND, THE FOUNDATION FOR INNOVATIVE NEW DIAGNOSTICS	2024-05-14	SRR29017652	SRX24544070	PRJNA1109295					HR-TB																						99.44	627835	21	tuberculosis	4.607
SAMN13568622	WGS	PAIRED	ILLUMINA	SRS5925278	SRP239172	South America	PER	Lima	2016	human	Homo sapiens	3	lineage4.3.3	lineage4.3.3	L4	Mycobacterium tuberculosis	RADBOUDUMC	2019-12-31	SRR10808494	SRX7482401	PRJNA595834		sputum			HR-TB																						99.63	1706500	59	tuberculosis	1.723
SAMEA3504607	WGS	PAIRED	ILLUMINA	ERS811756	ERP004216	Africa	GHA						lineage6.2.3	lineage6.2.3	L6.2.3	Mycobacterium africanum	THE WELLCOME TRUST SANGER INSTITUTE	2016-02-27	ERR1203062	ERX1275304	PRJEB4884					Sensitive																						99.27	1871255	53	tuberculosis	1.356
SAMEA3449391	WGS	PAIRED	ILLUMINA	ERS2402128	ERP107973	Europe	NLD						lineage4.1.2.1	lineage4.1.2.1	L4.1.2.1	Mycobacterium tuberculosis	RIVM	2021-10-23	ERR2517450	ERX2536666	PRJEB26002					Sensitive					S		S					S	S	S							Walker_2022	99.45	2425569	67	tuberculosis	1.007
SAMEA5163709	WGS	PAIRED	ILLUMINA	ERS2971432	ERP112727								lineage4.1.2.1	lineage4.1.2.1		Mycobacterium tuberculosis	WELLCOME SANGER INSTITUTE	2020-05-29	ERR4178180	ERX4141604	PRJEB30294					HR-TB																						99.63	1390045	48	tuberculosis	0.608
SAMEA3374734	WGS	PAIRED	ILLUMINA	ERS716655	ERP004677	South America	PER						lineage1.2.1.1	lineage1.2.1.1	L1.2.1	Mycobacterium tuberculosis	THE WELLCOME TRUST SANGER INSTITUTE	2016-03-05	ERR1023294	ERX1102166	PRJEB5280					HR-TB																						99.39	1836198	52	tuberculosis	0.773
SAMEA104362386	WGS	PAIRED	ILLUMINA	ERS1987364	ERP104985	South America	PER						lineage2.2.1	lineage2.2.1		Mycobacterium tuberculosis	UNIVERSIDAD PERUANA CAYETANO HEREDIA, PERU	2021-10-17	ERR2184545	ERX2240712	PRJEB23245					Sensitive	S				S	S	S	S	S				S		S	S	S	S	S	S	['CRyPTIC_reuse_table','Walker_2022']	99.63	1681517	58	tuberculosis	1.849
SAMEA10030597	WGS	PAIRED	ILLUMINA	ERS7708804	ERP132622	Africa	ZAF						lineage4.3.2.1	lineage4.3.2.1	L4.3.2.1	Mycobacterium tuberculosis	FZB	2022-07-21	ERR7911702	ERX7479099	PRJEB48275					MDR-TB	R				R		R	R	R				R								Finci_2022	99.75	1691950	57	tuberculosis	1.574
SAMEA1403577	WGS	PAIRED	ILLUMINA	ERS066640	ERP000192	Europe	RUS	Samara	2008	human	Homo sapiens	3	lineage4.8	lineage4.8	L4.8	Mycobacterium tuberculosis	SC	2014-09-20	ERR108460	ERX085894	PRJEB2138					Sensitive					S		S						S	S							CRyPTIC_WHO2021_PMC7612554	99.52	1548865	35	tuberculosis	1.265
SAMN21617017	WGS	PAIRED	ILLUMINA	SRS10317481	SRP338617	North America	CAN	Ontario	2019	human	Homo sapiens	3	lineage4.8	lineage4.8		Mycobacterium tuberculosis	PUBLIC HEALTH ONTARIO	2021-09-24	SRR16058244	SRX12345102	PRJNA766079					Sensitive					S		S					S	S								CRyPTIC_WHO2021_PMC7612554	99.69	1147820	74	tuberculosis	1.67
SAMEA9977640	WGS	PAIRED	ILLUMINA	ERS7655918	ERP123401	South America	PER	Lima	2009	human	Homo sapiens	3	lineage2.2.1	lineage2.2.1		Mycobacterium tuberculosis	IMPERIAL COLLEGE LONDON	2021-10-15	ERR6866942	ERX6490370	PRJEB39837					Sensitive																						99.59	1725741	59	tuberculosis	0.991
SAMEA7560982	WGS	PAIRED	ILLUMINA	ERS5317618	ERP124982	Asia	VNM	Ho Chi Minh City					lineage2.2.1	lineage2.2.1		Mycobacterium tuberculosis	OUCRU-HCMC	2021-11-11	ERR4828545	ERX4698529	PRJEB41241					Sensitive	S				S	S	S	S	S				S		S	S	S	S	S	S	['CRyPTIC_reuse_table','Walker_2022']	99.5	1628363	52	tuberculosis	1.039
SAMEA5975010	WGS	PAIRED	ILLUMINA	ERS3777847	ERP117507	Asia	CHN		2018	human	Homo sapiens	3	lineage2.2.1	lineage2.2.1	L2	Mycobacterium tuberculosis	FUDAN UNIVERSITY	2020-06-13	ERR3559262	ERX3559013	PRJEB34582		sputum			Sensitive																						99.44	1729350	56	tuberculosis	1.569
SAMN08795011	WGS	PAIRED	ILLUMINA	SRS3090370	SRP128089					human	Homo sapiens	3	lineage4.3.2.1	lineage4.3.2.1		Mycobacterium tuberculosis	SAN RAFFAELE	2018-03-27	SRR6896375	SRX3846063	PRJNA428596					Sensitive																						99.62	760745	40	tuberculosis	3.102
SAMEA7184561	WGS	PAIRED	ILLUMINA	ERS4944803	ERP123401	South America	PER	Lima	2009	human	Homo sapiens	3	lineage4	lineage4		Mycobacterium tuberculosis	IMPERIAL COLLEGE LONDON	2020-10-01	ERR4457788	ERX4398159	PRJEB39837					Sensitive																						99.73	1339523	46	tuberculosis	0.623
SAMEA8994175	WGS	PAIRED	ILLUMINA	ERS6676868	ERP127219	Africa	RWA		2004	human	Homo sapiens	3	lineage4.6.1.2	lineage4.6.1.2		Mycobacterium tuberculosis	INSTITUTE OF TROPICAL MEDICINE	2021-09-30	ERR6358876	ERX5990410	PRJEB43270		sputum			MDR-TB																						99.73	1496019	52	tuberculosis	3.252
SAMEA113538110	WGS	PAIRED	ILLUMINA	ERS15534531	ERP147571	Africa	BWA						lineage4.4.1.1	lineage4.4.1.1		Mycobacterium tuberculosis	FZB	2023-09-17	ERR11466019	ERX10872176	PRJEB62480					Sensitive																						98.18	1289093	33	tuberculosis	3.649
SAMN09756135	WGS	PAIRED	ILLUMINA	SRS3628477	SRP156366	Europe	MDA		2014	human	Homo sapiens	3	lineage4.7	lineage4.7	L4	Mycobacterium tuberculosis	YALE SCHOOL OF PUBLIC HEALTH	2018-08-04	SRR7646011	SRX4508804	PRJNA482716					Sensitive																						99.51	1241724	27	tuberculosis	3.854
SAMN19694207	WGS	PAIRED	ILLUMINA	SRS9202779	SRP323639	Europe	MDA		2018	human	Homo sapiens	3	lineage2.2.1	lineage2.2.1		Mycobacterium tuberculosis	SIMON FRASER UNIVERSITY	2021-06-14	SRR14807579	SRX11140245	PRJNA736718					XDR-TB																						99.6	1858960	64	tuberculosis	0.943
SAMN17004159	WGS	PAIRED	ILLUMINA	SRS7833507	SRP295938	Europe	PRT		2012	wild boar	Sus scrofa	2	La1.2	La1.2	La1	Mycobacterium bovis	FCUL	2020-12-04	SRR13199752	SRX9633320	PRJNA682618					Other																						99.48	1167831	63	tuberculosis	4.8
SAMN17020051	WGS	PAIRED	ILLUMINA	SRS7863203	SRP297425	Asia	KAZ	Almaty		human	Homo sapiens	3	lineage2.2.1	lineage2.2.1		Mycobacterium tuberculosis	NIH / NIAID	2020-12-09	SRR13232628	SRX9664709	PRJNA683067		sputum			MDR-TB																						99.47	1474412	50	tuberculosis	2.465
SAMN18648441	WGS	PAIRED	ILLUMINA	SRS8656391	SRP289688	South America	BRA	Mato Grosso do Sul, Dourados	2016	human	Homo sapiens	3	lineage4.4.1.1	lineage4.4.1.1	L4.4.1.1	Mycobacterium tuberculosis	STANFORD UNIVERSITY	2021-04-07	SRR14164718	SRX10533118	PRJNA671770		sputum			HR-TB																						99.35	1540923	48	tuberculosis	0.812
SAMEA1397503	WGS	PAIRED	ILLUMINA	ERS2399608	ERP107961	Europe	GBR	England					lineage3.1.1	lineage3.1.1	L3.1.1	Mycobacterium tuberculosis	PHE	2021-10-23	ERR2515018	ERX2534228	PRJEB25991					Sensitive					S		S					S	S								Walker_2022	99.54	1882376	64	tuberculosis	1.208
SAMEA9976471	WGS	PAIRED	ILLUMINA	ERS7654750	ERP123401	South America	PER	Lima	2009	human	Homo sapiens	3	lineage4.7	lineage4.7		Mycobacterium tuberculosis	IMPERIAL COLLEGE LONDON	2021-10-15	ERR6865774	ERX6489202	PRJEB39837					Sensitive																						99.68	1447896	49	tuberculosis	0.612
SAMD00603543	WGS	PAIRED	ILLUMINA	DRS329602	DRP010549	Asia	JPN	Hyogo, Kobe	2017	human	Homo sapiens	3	lineage2.2.1	lineage2.2.1		Mycobacterium tuberculosis	KIH	2023-09-20	DRR473710	DRX457939	PRJDB15809					Sensitive																						99.45	1511040	52	tuberculosis	1.846
SAMEA7562843	WGS	PAIRED	ILLUMINA	ERS5319476	ERP124988	Asia	VNM						lineage2.2.1	lineage2.2.1		Mycobacterium tuberculosis	OUCRU-HCMC	2021-11-11	ERR4830403	ERX4700387	PRJEB41247					HR-TB	S				S	S	R	S	S				S		S	S	S	S	S	S	['CRyPTIC_reuse_table','Walker_2022']	99.44	1631576	52	tuberculosis	1.162
SAMEA7562576	WGS	PAIRED	ILLUMINA	ERS5319210	ERP124987				2018				lineage2.2.1	lineage2.2.1		Mycobacterium tuberculosis	IML GAUTING	2021-11-11	ERR4830137	ERX4700121	PRJEB41246					HR-TB	S				S	S	R	S	S				S		S	S	S	S	S	S	CRyPTIC_reuse_table	99.55	1647818	55	tuberculosis	1.744
SAMN13567962	WGS	PAIRED	ILLUMINA	SRS5925211	SRP239172	Asia	IDN	Bandung	2014	human	Homo sapiens	3	lineage4.8	lineage4.8	L4	Mycobacterium tuberculosis	RADBOUDUMC	2019-12-31	SRR10808568	SRX7482327	PRJNA595834		sputum			Sensitive																						99.68	1774620	60	tuberculosis	1.682
SAMEA8989231	WGS	PAIRED	ILLUMINA	ERS6671930	ERP130668								lineage1.2.1.2.1	lineage1.2.1.2.1		Mycobacterium tuberculosis	LSHTM	2021-09-27	ERR6336774	ERX5968451	PRJEB46482					Sensitive																						99.18	1638738	49	tuberculosis	0.416
SAMN21856099	WGS	PAIRED	ILLUMINA	SRS10345401	SRP338907	Asia	GEO	Tbilisi	2019	human	Homo sapiens	3	lineage4.8	lineage4.8		Mycobacterium tuberculosis	NIH / NIAID	2021-10-15	SRR16088226	SRX12374493	PRJNA766649		sputum			HR-TB																						99.41	1286934	40	tuberculosis	2.273
SAMEA7818932	WGS	PAIRED	ILLUMINA	ERS5566136	ERP021867	Europe	GBR						La1.8.1	La1.8.1	La1	Mycobacterium bovis	WELLCOME SANGER INSTITUTE	2021-02-04	ERR5162047	ERX4967010	PRJEB19799					Other																						99.46	943404	28	tuberculosis	2.472
SAMEA112799623	WGS	PAIRED	ILLUMINA	ERS14807169	ERP010814								lineage4.5	lineage4.5		Mycobacterium tuberculosis	FZB	2023-07-20	ERR11049474	ERX10496264	PRJEB9680					Sensitive																						99.52	1332181	45	tuberculosis	2.606
SAMEA9976418	WGS	PAIRED	ILLUMINA	ERS7654697	ERP123401	South America	PER	Lima	2009	human	Homo sapiens	3	lineage4.1.2.1	lineage4.1.2.1		Mycobacterium tuberculosis	IMPERIAL COLLEGE LONDON	2021-10-15	ERR6865721	ERX6489149	PRJEB39837					Sensitive																						99.54	1535909	53	tuberculosis	0.608
SAMEA2534099	WGS	PAIRED	ILLUMINA	ERS457501	ERP010814								lineage4.1.2.1	lineage4.1.2.1	L4.1.2.1	Mycobacterium tuberculosis	FZB	2015-06-25	ERR551661	ERX510730	PRJEB9680					Sensitive																						99.51	1635850	38	tuberculosis	3.061
SAMN30544070	WGS	PAIRED	ILLUMINA	SRS14851075	SRP394436	Asia	CHN	Eastern China	2020	human	Homo sapiens	3	lineage2.2.1.1	lineage2.2.1.1		Mycobacterium tuberculosis	SCHOOL OF PUBLIC HEALTH, FUDAN UNIVERSITY	2022-08-28	SRR21277102	SRX17286395	PRJNA874331					HR-TB																						99.15	1887982	62	tuberculosis	1.589
SAMN33061949	WGS	PAIRED	ILLUMINA	SRS16683757	SRP420952	Europe	LTY		2020	human	Homo sapiens	3	lineage4.2.1	lineage4.2.1		Mycobacterium tuberculosis	DEPARTMENT OF ENVIRONMENTAL MICROBIOLOGY AND BIOTECHNOLOGY	2023-02-04	SRR23340054	SRX19282083	PRJNA931475					MDR-TB																						99.42	1845346	63	tuberculosis	0.285
SAMN30543415	WGS	PAIRED	ILLUMINA	SRS14851632	SRP394436	Asia	CHN	Eastern China	2015	human	Homo sapiens	3	lineage4.2.2	lineage4.2.2		Mycobacterium tuberculosis	SCHOOL OF PUBLIC HEALTH, FUDAN UNIVERSITY	2022-08-28	SRR21277836	SRX17286953	PRJNA874331					Other																						99.05	1884949	58	tuberculosis	0.867
SAMN03300112	WGS	PAIRED	ILLUMINA	SRS838993	SRP053287	North America	USA	TX	2001	domestic cattle	Bos taurus	2	La1.8.1	La1.8.1	La1	Mycobacterium bovis	USDA-NVSL-DBL	2015-02-23	SRR1791754	SRX867416	PRJNA251692					Other																						99.51	679313	33	tuberculosis	9.712
SAMEA111556178	WGS	PAIRED	ILLUMINA	ERS13666224	ERP010814								lineage4.6	lineage4.6		Mycobacterium tuberculosis	FZB	2022-11-21	ERR10465901	ERX9987761	PRJEB9680					Sensitive																						99.65	1688518	57	tuberculosis	0.964
SAMEA2711000	WGS	PAIRED	ILLUMINA	ERS531957	ERP006738	Asia	THA						lineage2.2.1	lineage2.2.1	L2.2.1	Mycobacterium tuberculosis	SC	2016-01-15	ERR718500	ERX662422	PRJEB7056					Other																						99.52	1663580	38	tuberculosis	1.329
SAMN32818941	WGS	PAIRED	ILLUMINA	SRS16524224	SRP418517	Europe	GBR		2015	badger	Meles meles	1	La1.8.1	La1.8.1	La1	Mycobacterium bovis	AGRIFOOD AND BIOSCIENCES INSTITUTE	2023-01-20	SRR23174336	SRX19124950	PRJNA925930					Other																						99.28	1865170	40	tuberculosis	2.851
SAMEA7109697	WGS	PAIRED	ILLUMINA	ERS4870256	ERP123212								La1.7.1	La1.7.1	La1	Mycobacterium bovis	BPI - BIOTECNOLOGIA PESQUISA E INOVAçãO (BOTUCATU - SP)	2021-12-21	ERR4450936	ERX4391439	PRJEB39667					Other																						99.12	3441879	56	tuberculosis	2.436
SAMN08708798	WGS	PAIRED	ILLUMINA	SRS3041583	SRP128089					human	Homo sapiens	3	lineage2.2.1	lineage2.2.1		Mycobacterium tuberculosis	SAN RAFFAELE	2018-03-14	SRR6832656	SRX3788921	PRJNA428596					MDR-TB																						99.56	1705604	37	tuberculosis	2.504
SAMN12551502	WGS	PAIRED	ILLUMINA	SRS5322405	SRP219763	Asia	CHN	Shenzhen	2016	human	Homo sapiens	3	lineage4.5	lineage4.5	L4	Mycobacterium tuberculosis	FUDAN UNIVERSITY	2019-08-30	SRR10040427	SRX6775318	PRJNA559678		sputum			Pre-XDR-TB																						99.48	1645516	56	tuberculosis	0.467
SAMN31017297	WGS	PAIRED	ILLUMINA	SRS15237014	SRP338930	North America	USA	New York state	2018	human	Homo sapiens	3	lineage3			Mycobacterium tuberculosis	WADSWORTH CENTER	2022-09-26	SRR21708924	SRX17706439	PRJNA766641					Sensitive																						99.47	1436451	77	tuberculosis	2.48
SAMEA5569690	WGS	PAIRED	ILLUMINA	ERS3371712	ERP114885	South America	PER						lineage4.3.4.2	lineage4.3.4.2		Mycobacterium tuberculosis	UNIVERSIDAD PERUANA CAYETANO HEREDIA, PERU	2021-11-03	ERR3287497	ERX3314006	PRJEB32234					Pre-XDR-TB	S	S			I	R	R	S	R				R	S	S	S	S	R	S	R	['Walker_2022','CRyPTIC_reuse_table']	99.85	1824998	63	tuberculosis	1.39
SAMN41148348	WGS	PAIRED	ILLUMINA	SRS21175649	SRP338930	North America	USA	New York state	2023	human	Homo sapiens	3	lineage2.2.1.1	lineage2.2.1.1		Mycobacterium tuberculosis	WADSWORTH CENTER	2024-05-01	SRR28859978	SRX24420184	PRJNA766641					Other																						99.47	1656951	53	tuberculosis	1.773
SAMEA3444514	WGS	PAIRED	ILLUMINA	ERS2401812	ERP107973	Europe	NLD						lineage3	lineage3		Mycobacterium tuberculosis	RIVM	2022-07-23	ERR2517134	ERX2536350	PRJEB26002					HR-TB					S		R					S	S	R							Walker_2022	99.31	1833902	48	tuberculosis	0.815
SAMEA7563758	WGS	PAIRED	ILLUMINA	ERS5320390	ERP125016	Europe	DEU						lineage3	lineage3		Mycobacterium tuberculosis	IML GAUTING	2021-11-11	ERR4831317	ERX4701301	PRJEB41275					Sensitive	S				S	S	S	S	S				S		S	S	S	S	S	S	['Walker_2022','CRyPTIC_reuse_table']	99.35	1704192	58	tuberculosis	1.256
SAMEA104357524	WGS	PAIRED	ILLUMINA	ERS1982502	ERP104892	Asia	CHN		2007	human	Homo sapiens	3	lineage4.5	lineage4.5	L4.5	Mycobacterium tuberculosis	FUDAN UNIVERSITY	2018-10-25	ERR2179729	ERX2236148	PRJEB23157		sputum			Sensitive																						99.23	1821053	56	tuberculosis	2.219
SAMN09725752	WGS	PAIRED	ILLUMINA	SRS3606602	SRP155672	Oceania	NZL	Waikato	2015	bovine	Bos taurus	2	La1.8.1	La1.8.1	La1	Mycobacterium bovis	AGRESEARCH	2018-07-29	SRR7617830	SRX4482254	PRJNA479921					Other																						99.03	1505503	68	tuberculosis	5.009
G2190						Europe	ESP	province of Valencia	2017				lineage4.1.2.1	lineage4.1.2.1		Mycobacterium tuberculosis								No		Sensitive	S					S																99.65	1081663	48	tuberculosis	2.592
SAMN30950918	WGS	PAIRED	ILLUMINA	SRS15190512	SRP338930	North America	USA	New York state	2016	human	Homo sapiens	3	lineage1.2.1.2.1	lineage1.2.1.2.1		Mycobacterium tuberculosis	WADSWORTH CENTER	2022-09-21	SRR21658372	SRX17658236	PRJNA766641					Sensitive																						99.29	1567262	72	tuberculosis	2.498
SAMEA112800232	WGS	PAIRED	ILLUMINA	ERS14807778	ERP010814								lineage2.2.1	lineage2.2.1		Mycobacterium tuberculosis	FZB	2023-07-20	ERR11050171	ERX10496961	PRJEB9680					MDR-TB																						99.51	1487365	50	tuberculosis	2.637
SAMEA1707859	WGS	PAIRED	ILLUMINA	ERS179838	ERP000276								lineage4.3.4.1	lineage4.3.4.1		Mycobacterium tuberculosis	SC	2013-02-16	ERR228174	ERX202833	PRJEB2221					Sensitive																						99.7	1898347	43	tuberculosis	1.643
SAMN40273454	WGS	PAIRED	ILLUMINA	SRS20671033	SRP493618	Asia	GEO	Tbilisi	2022	human	Homo sapiens	3	lineage2.2.1	lineage2.2.1		Mycobacterium tuberculosis	NIH / NIAID	2024-03-06	SRR28239857	SRX23850962	PRJNA1074779		sputum			Other																						99.29	1339853	44	tuberculosis	0.869
G3303						Europe	ESP	province of Valencia	2019				lineage4.3.4.2	lineage4.3.4.2		Mycobacterium tuberculosis								No		Sensitive	S					S																99.82	6563165	205	tuberculosis	1.49
SAMEA112250007	WGS	PAIRED	ILLUMINA	ERS14360870	ERP010814								lineage2.2.1	lineage2.2.1		Mycobacterium tuberculosis	FZB	2022-12-27	ERR10680030	ERX10147858	PRJEB9680					MDR-TB																						99.41	1721097	57	tuberculosis	1.279
SAMN31031440	WGS	PAIRED	ILLUMINA	SRS15258352	SRP399923	Oceania	AUS	Victoria	2020	human	Homo sapiens	3	lineage3	lineage3		Mycobacterium tuberculosis	MDUPHL	2022-09-28	SRR21733336	SRX17728894	PRJNA857537					Sensitive																						99.54	1489998	50	tuberculosis	1.566
SAMN33062051	WGS	PAIRED	ILLUMINA	SRS16683729	SRP420952	Europe	POL		2020	human	Homo sapiens	3	lineage4.8	lineage4.8		Mycobacterium tuberculosis	DEPARTMENT OF ENVIRONMENTAL MICROBIOLOGY AND BIOTECHNOLOGY	2023-02-04	SRR23340082	SRX19282055	PRJNA931475					Sensitive																						99.66	1845610	63	tuberculosis	0.377
SAMEA5974913	WGS	PAIRED	ILLUMINA	ERS3777751	ERP117507	Asia	CHN		2018	human	Homo sapiens	3	lineage2.2.1	lineage2.2.1	L2	Mycobacterium tuberculosis	FUDAN UNIVERSITY	2020-06-13	ERR3559166	ERX3558917	PRJEB34582		sputum			Sensitive																						99.33	1776223	59	tuberculosis	1.723
SAMEA8741976	WGS	PAIRED	ILLUMINA	ERS6421558	ERP135632	Africa	ZAF						lineage4.4.1.1	lineage4.4.1.1		Mycobacterium tuberculosis	UNIVERSITY OF CAPE TOWN	2022-03-15	ERR8699169	ERX8356637	PRJEB51043					RR-TB	S				S	S	S	S	S				R		S	S	S	S	S	S	CRyPTIC_reuse_table	99.76	1730174	59	tuberculosis	1.087
SAMN30157878	WGS	PAIRED	ILLUMINA	SRS14573049	SRP390552	Asia	CHN	Guangdong	2017	human	Homo sapiens	3	lineage2.2.1	lineage2.2.1		Mycobacterium tuberculosis	CENTRE FOR TUBERCULOSIS CONTROL OF GUANGDONG PROVINCE	2022-08-08	SRR20969435	SRX16987285	PRJNA866200		sputum			Sensitive																						99.57	1889041	65	tuberculosis	0.935
SAMEA113538201	WGS	PAIRED	ILLUMINA	ERS15534622	ERP147571	Africa	BWA						lineage4.8	lineage4.8		Mycobacterium tuberculosis	FZB	2023-09-17	ERR11466125	ERX10872282	PRJEB62480					Sensitive																						99.42	1521964	46	tuberculosis	0.957
SAMN31806904	WGS	PAIRED	ILLUMINA	SRS15813045	SRP154260	Asia	KAZ	Astana, Almaty	2020	human	Homo sapiens	3	lineage2.2.1	lineage2.2.1		Mycobacterium tuberculosis	CENTER FOR LIFE SCIENCES, NAZARBAYEV UNIVERSITY	2022-11-20	SRR22351874	SRX18322825	PRJNA481625					Sensitive																						99.57	1299418	71	tuberculosis	3.128
SAMD00029521	WGS	PAIRED	ILLUMINA	DRS043689	DRP003615	Asia	JPN	Tochigi	2008	human	Homo sapiens	3	lineage2.2.1	lineage2.2.1		Mycobacterium tuberculosis	NCGM		DRR034476	DRX031109	PRJDB3875		sputum			Sensitive																						97.46	1587324	70	tuberculosis	2.042
SAMN10254823	WGS	PAIRED	ILLUMINA	SRS3947968	SRP053287	North America	USA	Michigan		domestic cattle	Bos taurus	2	La1.8.1	La1.8.1	La1	Mycobacterium bovis	USDA	2018-10-17	SRR8073636	SRX4901516	PRJNA251692					Other																						99.4	1308587	63	tuberculosis	5.385
SAMEA104394716	WGS	PAIRED	ILLUMINA	ERS2012658	ERP010814	Europe	SRB						lineage2.2.1	lineage2.2.1	L2.2.1	Mycobacterium tuberculosis	FZB	2017-11-28	ERR2200148	ERX2255136	PRJEB9680					MDR-TB		S			S		R					R	R	R							CRyPTIC_WHO2021_PMC7612554	99.07	1253735	37	tuberculosis	2.935
SAMEA7561409	WGS	PAIRED	ILLUMINA	ERS5318044	ERP124983								lineage3	lineage3		Mycobacterium tuberculosis	SAN RAFFAELE SCIENTIFIC INSTITUTE	2021-11-11	ERR4828971	ERX4698955	PRJEB41242					Pre-XDR-TB																						99.24	2268150	72	tuberculosis	1.655
SAMEA5189601	WGS	PAIRED	ILLUMINA	ERS2997096	ERP021867	Europe	GBR						La1.8.1	La1.8.1	La1	Mycobacterium bovis	WELLCOME SANGER INSTITUTE	2020-06-04	ERR4188024	ERX4149793	PRJEB19799					Other																						99.37	1522606	51	tuberculosis	2.437
SAMN19688391	WGS	PAIRED	ILLUMINA	SRS9198308	SRP323639	Europe	MDA		2019	human	Homo sapiens	3	lineage4.2.1	lineage4.2.1		Mycobacterium tuberculosis	SIMON FRASER UNIVERSITY	2021-06-13	SRR14801598	SRX11134919	PRJNA736718					MDR-TB																						99.42	1701815	57	tuberculosis	2.432
SAMEA4706720	WGS	PAIRED	ILLUMINA	ERS2526881	ERP021867	Europe	GBR						La1.8.1	La1.8.1	La1	Mycobacterium bovis	WELLCOME SANGER INSTITUTE	2019-07-18	ERR3439456	ERX3461476	PRJEB19799					Other																						99.32	1794901	57	tuberculosis	2.709
SAMEA2710923	WGS	PAIRED	ILLUMINA	ERS531880	ERP006738	Asia	THA						lineage2.2.1	lineage2.2.1	L2.2.1	Mycobacterium tuberculosis	SC	2016-01-11	ERR718425	ERX662347	PRJEB7056					Sensitive																						99.53	1636407	37	tuberculosis	1.489
SAMN18648289	WGS	PAIRED	ILLUMINA	SRS8656363	SRP289688	South America	BRA	Mato Grosso do Sul, Dourados	2015	human	Homo sapiens	3	lineage4.8	lineage4.8		Mycobacterium tuberculosis	STANFORD UNIVERSITY	2021-04-07	SRR14164746	SRX10533090	PRJNA671770		sputum			Sensitive																						99.69	1119438	38	tuberculosis	0.779
SAMEA5854719	WGS	PAIRED	ILLUMINA	ERS3643241	ERP116726	Africa	SDN	East Sudan					lineage3	lineage3		Mycobacterium tuberculosis complex sp.	FZB	2019-11-30	ERR3470561	ERX3492224	PRJEB33896					Sensitive																						99.45	1605428	53	tuberculosis	1.279
SAMEA112800759	WGS	PAIRED	ILLUMINA	ERS14808305	ERP010814								lineage3	lineage3		Mycobacterium tuberculosis	FZB	2023-07-20	ERR11050756	ERX10497547	PRJEB9680					Other																						99.48	1550173	51	tuberculosis	1.906
SAMN19657714	WGS	PAIRED	ILLUMINA	SRS9179634	SRP323639	Europe	MDA		2019	human	Homo sapiens	3	lineage4.2.1	lineage4.2.1		Mycobacterium tuberculosis	SIMON FRASER UNIVERSITY	2021-06-11	SRR14782216	SRX11115649	PRJNA736718					MDR-TB																						99.17	846816	28	tuberculosis	1.566
SAMEA1016193	WGS	PAIRED	ILLUMINA	ERS050957	ERP000192	Europe	RUS	Samara	2008	human	Homo sapiens	3	lineage2.2.1	lineage2.2.1	L2.2.1	Mycobacterium tuberculosis	SC	2014-09-13	ERR067754	ERX045617	PRJEB2138					MDR-TB	R	R			S		R		R				R	R				R			CRyPTIC_WHO2021_PMC7612554	99.38	1909389	32	tuberculosis	0.874
SAMN36834789	WGS	PAIRED	ILLUMINA	SRS18500123	SRP453313	Asia	CHN	Shandong	2017	human	Homo sapiens	3	lineage2.2.1	lineage2.2.1	L4	Mycobacterium tuberculosis	SHANDONG PROVINCIAL HOSPITAL	2023-08-04	SRR25515407	SRX21245842	PRJNA1002108		As reported: phlegm		H37Rv	Sensitive																						98.58	1829391	64	tuberculosis	3.1
SAMN02848485	WGA	PAIRED	ILLUMINA	SRS631352	SRP039605	North America	CAN	Quebec	2012	human	Homo sapiens	3	lineage4.1.2	lineage4.1.2	L4.1.2	Mycobacterium tuberculosis	RI-MUHC	2016-02-24	SRR1367199	SRX583664	PRJNA240330					Sensitive																						99.55	1131003	62	tuberculosis	0.508
SAMN03647134	WGS	PAIRED	ILLUMINA	SRS991883	SRP061066	Europe	GBR						lineage3.1.2.1	lineage3.1.2.1	L3.1.2.1	Mycobacterium tuberculosis	UNIVERSITY OF OXFORD	2015-07-22	SRR2099961	SRX1094655	PRJNA282721					HR-TB					S		R						S								CRyPTIC_WHO2021_PMC7612554	99.55	1690541	55	tuberculosis	2.565
SAMN40566615	WGS	PAIRED	ILLUMINA	SRS20808958	SRP338930	North America	USA	New York state	2021	human	Homo sapiens	3	La1.2.BCG	La1.2.BCG		Mycobacterium tuberculosis	WADSWORTH CENTER	2024-03-21	SRR28409343	SRX24013829	PRJNA766641					Other																						99.58	1419787	76	tuberculosis	4.753
SAMN37738643	WGS	PAIRED	ILLUMINA	SRS19111654	SRP465342	Africa	ZAF		2022	human	Homo sapiens	3	lineage4.9.1	lineage4.9.1		Mycobacterium tuberculosis	UNIVERISTY OF ANTWERP	2023-10-11	SRR26331631	SRX22039597	PRJNA1026351		sputum			RR-TB																						58.01	909115	29	tuberculosis	1.052
SAMN08383210	WGS	PAIRED	ILLUMINA	SRS2862128	SRP131205	Europe	PRT		2016	human	Homo sapiens	3	lineage4.3.4.2	lineage4.3.4.2	L4	Mycobacterium tuberculosis	NATIONAL INSTITUTE OF HEALTH, PORTUGAL	2018-01-25	SRR6511600	SRX3599690	PRJNA431049		As reported: Respiratory biological sample			MDR-TB																						84.82	973147	50	tuberculosis	1.555
SAMN09284423	WGS	PAIRED	ILLUMINA	SRS3359830	SRP053287					domestic cattle	Bos taurus	2	La1.7.1	La1.7.1	La1	Mycobacterium bovis	USDA-NVSL-DBL	2018-05-31	SRR7240522	SRX4146210	PRJNA251692		As reported: Event			Other																						99.36	994528	53	tuberculosis	5.588
SAMEA14459933	WGS	PAIRED	ILLUMINA	ERS12086880	ERP137916	Africa	GMB		2012	human	Homo sapiens	3	lineage4.1.2.1	lineage4.1.2.1		Mycobacterium tuberculosis	INSTITUTE OF TROPICAL MEDICINE	2022-06-26	ERR9786115	ERX9333391	PRJEB53138		sputum			Sensitive																						99.58	1388237	72	tuberculosis	2.055
SAMEA11206939	WGS	PAIRED	ILLUMINA	ERS8856439	ERP134075	Africa	TZA		2017	human	Homo sapiens	3	lineage4.3.4.2	lineage4.3.4.2		Mycobacterium tuberculosis	UNIVERSITY OF BASEL, SWITZERLAND	2022-07-28	ERR7801294	ERX7368982	PRJEB49562					Sensitive																						99.78	1794760	57	tuberculosis	2.024
SAMEA112799259	WGS	PAIRED	ILLUMINA	ERS14806805	ERP010814								lineage3.1.1	lineage3.1.1		Mycobacterium tuberculosis	FZB	2023-07-20	ERR11049068	ERX10495858	PRJEB9680					Other																						99.44	1651006	54	tuberculosis	1.433
SAMN25078137	WGS	PAIRED	ILLUMINA	SRS11705198	SRP355687	Africa	COD						lineage4.6.1.2	lineage4.6.1.2		Mycobacterium tuberculosis	RUTGERS UNIVERSITY NEWARK	2022-01-18	SRR17658013	SRX13825973	PRJNA798436					MDR-TB																						98.64	1669296	56	tuberculosis	1.541
SAMEA13119778	WGS	PAIRED	['ILLUMINA','ILLUMINA']	ERS10723744		Africa	NGA			human	Homo sapiens	3	lineage4.6.2.2	lineage4.6.2.2		Mycobacterium tuberculosis			['ERR8774310','ERR8774308']	['ERX8437592','ERX8437591']	PRJEB50999					Sensitive																						99.56	2899488	74	tuberculosis	1.202
SAMN31017292	WGS	PAIRED	ILLUMINA	SRS15236994	SRP338930	North America	USA	New York state	2018	human	Homo sapiens	3	lineage2.2.1	lineage2.2.1		Mycobacterium tuberculosis	WADSWORTH CENTER	2022-09-26	SRR21708944	SRX17706419	PRJNA766641					Sensitive																						99.5	1509570	77	tuberculosis	2.569
SAMEA7528369	WGS	PAIRED	ILLUMINA	ERS5284839	ERP124850	Asia	IND	Mumbai					lineage4.8	lineage4.8		Mycobacterium tuberculosis	FOUNDATION FOR MEDICAL RESEARCH INDIA	2021-11-10	ERR4799784	ERX4669199	PRJEB41116					Other																						99.54	1613587	52	tuberculosis	0.644
SAMEA7526271	WGS	PAIRED	ILLUMINA	ERS5282744	ERP124850	Asia	IND	Mumbai					lineage1.1.2	lineage1.1.2		Mycobacterium tuberculosis	FOUNDATION FOR MEDICAL RESEARCH INDIA	2021-11-09	ERR4797718	ERX4667136	PRJEB41116					Sensitive	S	S			S	I	S	S	S				S		S	S	S	S	S	S	['CRyPTIC_reuse_table','Walker_2022']	99.29	1807337	58	tuberculosis	1.08
SAMEA1397364	WGS	PAIRED	ILLUMINA	ERS2399469	ERP107961	Europe	GBR	England					lineage4.3.4.2.1	lineage4.3.4.2.1	L4.3.4.2.1	Mycobacterium tuberculosis	PHE	2022-07-23	ERR2514879	ERX2534089	PRJEB25991					Sensitive					S		S					S	S								Walker_2022	99.73	1824106	62	tuberculosis	1.975
SAMEA7552290	WGS	PAIRED	ILLUMINA	ERS5308937	ERP124941	Europe	GBR						lineage1.2.1.2.1	lineage1.2.1.2.1		Mycobacterium tuberculosis	PUBLIC HEALTH ENGLAND	2021-11-10	ERR4818925	ERX4688767	PRJEB41201					Sensitive					S		S						S								Walker_2022	94.01	1152132	25	tuberculosis	3.522
SAMEA6872188	WGS	PAIRED	ILLUMINA	ERS4599753	ERP122098	Africa	GMB			human	Homo sapiens	3	lineage6.1.3	lineage6.1.3	L6.1.3	Mycobacterium africanum	STPH	2020-06-24	ERR4192349	ERX4153751	PRJEB38656					Other																						99.03	1485063	57	tuberculosis	3.893
SAMN07659989	WGS	PAIRED	ILLUMINA	SRS2521077	SRP117784	Europe	GBR	Oxford	2016	human	Homo sapiens	3	lineage4.1.2.1	lineage4.1.2.1	L4.1.2.1	Mycobacterium tuberculosis	MODMEDMICOXFORD	2017-10-27	SRR6045366	SRX3192500	PRJNA401515					Sensitive					S		S					S	S								CRyPTIC_WHO2021_PMC7612554	99.25	1506795	40	tuberculosis	4.056
SAMEA3643496	WGS	PAIRED	ILLUMINA	ERS950645	ERP004216	Africa	GMB						lineage6	lineage6	L6.1.3	Mycobacterium africanum	THE WELLCOME TRUST SANGER INSTITUTE	2016-03-26	ERR1334030	ERX1405622	PRJEB4884					Other																						99.4	1654641	47	tuberculosis	1.568
SAMN40566273	WGS	PAIRED	ILLUMINA	SRS20809070	SRP338930	North America	USA	New York state	2018	human	Homo sapiens	3	lineage4.8	lineage4.8		Mycobacterium tuberculosis	WADSWORTH CENTER	2024-03-21	SRR28409677	SRX24013941	PRJNA766641		lymph node			Other																						99.7	1602320	80	tuberculosis	2.425
SAMEA7561393	WGS	PAIRED	ILLUMINA	ERS5318028	ERP124983								lineage4.8	lineage4.8		Mycobacterium tuberculosis	SAN RAFFAELE SCIENTIFIC INSTITUTE	2021-11-11	ERR4828955	ERX4698939	PRJEB41242					Sensitive	S				S	S	S	S	S				S		S	S	S	S	S	S	CRyPTIC_reuse_table	99.65	918109	26	tuberculosis	3.968
SAMEA112799774	WGS	PAIRED	ILLUMINA	ERS14807320	ERP010814								lineage4.6.2.2	lineage4.6.2.2		Mycobacterium tuberculosis	FZB	2023-07-20	ERR11049642	ERX10496432	PRJEB9680					Sensitive																						99.77	1575712	52	tuberculosis	2.338
SAMN06010146	WGS	PAIRED	ILLUMINA	SRS20795155	SRP496567	South America	PER	Lima	2012	human	Homo sapiens	3	lineage4.3.3	lineage4.3.3		Mycobacterium tuberculosis	FIND, THE FOUNDATION FOR INNOVATIVE NEW DIAGNOSTICS	2024-03-20	SRR28393770	SRX23998582	PRJNA343736		As reported: patient			MDR-TB																						99.6	1786393	41	tuberculosis	1.963
SAMN13568493	WGS	PAIRED	ILLUMINA	SRS5925142	SRP239172	South America	PER	Lima	2015	human	Homo sapiens	3	lineage4.3.3	lineage4.3.3	L4	Mycobacterium tuberculosis	RADBOUDUMC	2019-12-31	SRR10808638	SRX7482257	PRJNA595834		sputum			Sensitive																						99.73	1723420	65	tuberculosis	7.571
SAMN19113128	WGS	PAIRED	ILLUMINA	SRS8960886	SRP319622	Oceania	AUS	Northern Territory	1998	human	Homo sapiens	3	lineage1.2.1.2.1	lineage1.2.1.2.1		Mycobacterium tuberculosis	MDUPHL	2021-05-15	SRR14520024	SRX10865548	PRJNA729189					Sensitive																						99.39	1463293	50	tuberculosis	2.45
SAMEA112805324	WGS	PAIRED	ILLUMINA	ERS14812870	ERP010814								lineage4.1.2.1	lineage4.1.2.1		Mycobacterium tuberculosis	FZB	2023-07-21	ERR11081521	ERX10528889	PRJEB9680					Sensitive																						99.51	1701474	58	tuberculosis	1.631
SAMN20693109	WGS	PAIRED	ILLUMINA	SRS10601227	SRP341700								lineage2.2.1	lineage2.2.1		Mycobacterium tuberculosis	HARVARD MEDICAL SCHOOL	2021-10-16	SRR16370214	SRX12647932	PRJNA771909					MDR-TB																						99.48	1630314	56	tuberculosis	3.045
SAMEA104685089	WGS	PAIRED	ILLUMINA	ERS2286472	ERP107468	Europe	FIN		2014				lineage4.3.3	lineage4.3.3	L4.3.3	Mycobacterium tuberculosis	NATIONAL INSTITUTE FOR HEALTH AND WELFARE	2018-05-04	ERR2503545	ERX2522788	PRJEB25543					Sensitive																						99.6	541129	30	tuberculosis	5.648
SAMEA3403844	WGS	PAIRED	ILLUMINA	ERS2401263	ERP107971	South America	PER						lineage4.1.2.1	lineage4.1.2.1	L4.1.2.1	Mycobacterium tuberculosis	HARVARD MEDICAL SCHOOL	2021-10-23	ERR2516585	ERX2535801	PRJEB26000					Sensitive					S								S								Walker_2022	99.61	743213	17	tuberculosis	14.683
SAMN03300283	WGS	PAIRED	ILLUMINA	SRS838825	SRP053287	North America	USA	MI	2004	domestic cattle	Bos taurus	2	La1.8.1	La1.8.1	La1	Mycobacterium bovis	USDA-NVSL-DBL	2015-02-23	SRR1791925	SRX867587	PRJNA251692					Other																						99.37	859305	39	tuberculosis	7.686
SAMN33756543	WGS	PAIRED	ILLUMINA	SRS17044697	SRP427259	Asia	GEO	Tbilisi	2021	human	Homo sapiens	3	lineage2.2.1	lineage2.2.1		Mycobacterium tuberculosis	NIH / NIAID	2023-03-17	SRR23861754	SRX19674445	PRJNA944654		sputum			Other																						99.3	1713870	53	tuberculosis	1.642
SAMN09651819	WGS	PAIRED	ILLUMINA	SRS3542696	SRP153211	Asia	GEO	Tbilisi	2017	human	Homo sapiens	3	lineage2.2.1	lineage2.2.1		Mycobacterium tuberculosis	NIH / NIAID	2018-07-12	SRR7516408	SRX4386380	PRJNA480888		caseous mass			Sensitive																						99.54	1664861	55	tuberculosis	1.081
SAMN25580622	WGS	PAIRED	ILLUMINA	SRS11855116	SRP226525	Asia	IND	Andhra Pradesh - Nuzendla	2020	human	Homo sapiens	3	lineage1.2.2.1	lineage1.2.2.1		Mycobacterium tuberculosis	CHRISTIAN MEDICAL COLLAGE, VELLORE	2022-02-02	SRR17856689	SRX14017476	PRJNA575883		gastric fluid			Other																						98.83	1625797	50	tuberculosis	1.15
SAMEA7552041	WGS	PAIRED	ILLUMINA	ERS5308689	ERP124941	Europe	GBR						lineage1.1.3.2	lineage1.1.3.2		Mycobacterium tuberculosis	PUBLIC HEALTH ENGLAND	2021-11-10	ERR4818677	ERX4688519	PRJEB41201					Sensitive					S		S						S								Walker_2022	99.3	1828582	39	tuberculosis	1.531
SAMEA7561268	WGS	PAIRED	ILLUMINA	ERS5317903	ERP124983								lineage4.8	lineage4.8		Mycobacterium tuberculosis	SAN RAFFAELE SCIENTIFIC INSTITUTE	2021-11-11	ERR4828830	ERX4698814	PRJEB41242					MDR-TB	R				I	S	R	R	S				R		S	S	S	S	S	R	CRyPTIC_reuse_table	99.64	1696956	50	tuberculosis	1.786
SAMN36639399	WGS	PAIRED	ILLUMINA	SRS18398457	SRP450988	Europe	SLK	Vysne Hagy	2019	human	Homo sapiens	3	lineage4.1.2.1	lineage4.1.2.1		Mycobacterium tuberculosis	SAN RAFFAELE SCIENTIFIC INSTITUTE	2023-07-24	SRR25395626	SRX21133712	PRJNA994428					Sensitive																						99.34	1147982	37	tuberculosis	3.937
SAMD00142652	WGS	PAIRED	ILLUMINA	DRS201238	DRP007602	Asia	JPN	Kinki	2017	human	Homo sapiens	3	lineage2.2.1	lineage2.2.1		Mycobacterium tuberculosis	RIT_JATA	2021-08-14	DRR188751	DRX179216	PRJDB7494					Sensitive																						99.57	1433215	92	tuberculosis	1.424
SAMEA11961653	WGS	PAIRED	ILLUMINA	ERS9608738	ERP111748	Europe	PRT		2020				lineage4.1.2.1	lineage4.1.2.1		Mycobacterium tuberculosis	NATIONAL INSTITUTE OF HEALTH DR. RICARDO JORGE	2022-07-18	ERR7764416	ERX7332445	PRJEB29446					Sensitive																						99.49	1593898	53	tuberculosis	1.971
SAMEA104362284	WGS	PAIRED	ILLUMINA	ERS1987262	ERP104985	South America	PER						lineage4.1.1.3	lineage4.1.1.3		Mycobacterium tuberculosis	UNIVERSIDAD PERUANA CAYETANO HEREDIA, PERU	2021-10-17	ERR2184443	ERX2240610	PRJEB23245					Sensitive	S				S	S	S		S				S		S	S	S	S	S	S	['CRyPTIC_reuse_table','Walker_2022']	99.57	1644698	56	tuberculosis	1.109
SAMEA9977626	WGS	PAIRED	ILLUMINA	ERS7655904	ERP123401	South America	PER	Lima	2009	human	Homo sapiens	3	lineage2.2.1	lineage2.2.1		Mycobacterium tuberculosis	IMPERIAL COLLEGE LONDON	2021-10-15	ERR6866928	ERX6490356	PRJEB39837					Sensitive																						99.56	1608331	55	tuberculosis	1.071
SAMN31673486	WGS	PAIRED	ILLUMINA	SRS15724880	SRP407089	Oceania	AUS	NSW	2019	human	Homo sapiens	3	lineage2.2.1	lineage2.2.1		Mycobacterium tuberculosis	INSTITUTE OF CLINICAL PATHOLOGY AND MEDICAL RESEARCH	2022-11-10	SRR22251731	SRX18228598	PRJNA899911					Sensitive																						99.15	1814703	55	tuberculosis	2.374
SAMEA7545977	WGS	PAIRED	ILLUMINA	ERS5302633	ERP124939	South America	PER		2018				lineage2.2.1	lineage2.2.1		Mycobacterium tuberculosis	UNIVERSIDAD PERUANA CAYETANO HEREDIA	2021-11-10	ERR4812473	ERX4682463	PRJEB41199					Sensitive	S				S	S	S	S	S				S		S	S	S	S	S	S	['Walker_2022','CRyPTIC_reuse_table']	99.53	1859753	63	tuberculosis	1.112
SAMEA12029308	WGS	PAIRED	ILLUMINA	ERS9676284	ERP134194								lineage3	lineage3		Mycobacterium tuberculosis	IBV_CSIC	2022-07-21	ERR7821130	ERX7388100	PRJEB49677					Sensitive																						99.3	1873521	51	tuberculosis	1.608
SAMEA7563283	WGS	PAIRED	ILLUMINA	ERS5319916	ERP125010	Africa	ETH						lineage4.2.2.2	lineage4.2.2.2		Mycobacterium tuberculosis	SAN RAFFAELE SCIENTIFIC INSTITUTE	2021-11-11	ERR4830843	ERX4700827	PRJEB41269					MDR-TB																						99.37	1480239	47	tuberculosis	2.016
SAMN04633317	WGS	PAIRED	ILLUMINA	SRS1540417	SRP075210	Europe	MDA		2015	human	Homo sapiens	3	lineage2.2.1	lineage2.2.1	L2	Mycobacterium tuberculosis	BI	2016-07-05	SRR3743409	SRX1897551	PRJNA318002		sputum			Pre-XDR-TB																						98.6	1577461	34	tuberculosis	2.673
SAMN06209988	WGS	PAIRED	ILLUMINA	SRS1903526	SRP075210	Asia	AZE	Baku	2015	human	Homo sapiens	3	lineage2.2.1	lineage2.2.1	L2	Mycobacterium tuberculosis	BI	2017-01-07	SRR5153721	SRX2471858	PRJNA318002		sputum			MDR-TB																						99.09	1682540	35	tuberculosis	2.219
SAMEA5975129	WGS	PAIRED	ILLUMINA	ERS3777966	ERP117507	Asia	CHN		2018	human	Homo sapiens	3	lineage2.2.1	lineage2.2.1	L2	Mycobacterium tuberculosis	FUDAN UNIVERSITY	2020-06-13	ERR3559381	ERX3559132	PRJEB34582		sputum			Sensitive																						99.5	1862137	61	tuberculosis	1.289
SAMN30827189	WGS	PAIRED	ILLUMINA	SRS15127605	SRP397193	North America	MEX		2010	human	Homo sapiens	3	lineage4.3.4.2	lineage4.3.4.2		Mycobacterium tuberculosis	UNIVERSIDAD MICHOACANA DE SAN NICOLAS DE HIDALGO	2022-09-14	SRR21587550	SRX17589352	PRJNA880281		sputum			MDR-TB																						99.61	1777821	67	tuberculosis	3.231
SAMN22202780	WGS	PAIRED	ILLUMINA	SRS10531029	SRP340062				2021	human	Homo sapiens	3	lineage2.2.1	lineage2.2.1		Mycobacterium tuberculosis	SHENZHEN THIRD PEOPLE'S HOSPITAL	2021-10-12	SRR16295769	SRX12574703	PRJNA766993					Sensitive																						85.72	1558270	53	tuberculosis	1.228
SAMEA112799775	WGS	PAIRED	ILLUMINA	ERS14807321	ERP010814								lineage3	lineage3		Mycobacterium tuberculosis	FZB	2023-07-20	ERR11049643	ERX10496433	PRJEB9680					Sensitive																						99.38	1585778	50	tuberculosis	1.72
SAMEA1117935	WGS	PAIRED	ILLUMINA	ERS2397344	ERP107961	Europe	GBR	England					lineage4.1.1.3	lineage4.1.1.3	L4.1.1.3	Mycobacterium tuberculosis	PHE	2021-10-23	ERR2512754	ERX2531964	PRJEB25991					Sensitive					S		S					S	S								Walker_2022	99.34	1546748	49	tuberculosis	3.12
SAMEA10030499	WGS	PAIRED	ILLUMINA	ERS7708706	ERP132622	Africa	ZAF						lineage2.2.1	lineage2.2.1	L2.2.1	Mycobacterium tuberculosis	FZB	2022-07-28	ERR7911599	ERX7478996	PRJEB48275					Pre-XDR-TB	R				R		R	R	R				R					R			Finci_2022	99.53	1673119	57	tuberculosis	2.094
SAMEA5330340	WGS	PAIRED	ILLUMINA	ERS3136534	ERP113426	North America	MEX		2015	human	Homo sapiens	3	lineage4.1.4	lineage4.1.4	L4.1.4	Mycobacterium tuberculosis	INSTITUTO DE SALUD PUBLICA	2019-06-12	ERR3148149	ERX3177115	PRJEB30933					RR-TB																						99.4	311714	16	tuberculosis	15.906
SAMEA7526397	WGS	PAIRED	ILLUMINA	ERS5282870	ERP124850	Asia	IND	Mumbai					lineage3.1.2	lineage3.1.2		Mycobacterium tuberculosis	FOUNDATION FOR MEDICAL RESEARCH INDIA	2021-11-09	ERR4797844	ERX4667262	PRJEB41116					Pre-XDR-TB	S	S			I	R	R	S	R				R		S	S	S	R	S	R	['Walker_2022','CRyPTIC_reuse_table']	99.54	1740364	57	tuberculosis	0.63
SAMEA5282390	WGS	PAIRED	ILLUMINA	ERS3089658	ERP113530								lineage4.1.2.1	lineage4.1.2.1		Mycobacterium tuberculosis	INSTITUTE OF TROPICAL MEDICINE	2019-05-31	ERR3132140	ERX3161371	PRJEB31023					MDR-TB																						99.63	1136009	65	tuberculosis	2.133
SAMEA5189598	WGS	PAIRED	ILLUMINA	ERS2997093	ERP021867	Europe	GBR						La1.8.1	La1.8.1	La1	Mycobacterium bovis	WELLCOME SANGER INSTITUTE	2020-06-04	ERR4188015	ERX4149784	PRJEB19799					Other																						99.45	1456684	50	tuberculosis	2.469
SAMEA2709704	WGS	PAIRED	ILLUMINA	ERS2399765	ERP107968	Africa	ZAF						lineage3	lineage3	L3	Mycobacterium tuberculosis	CTB/NICD	2021-10-23	ERR2515160	ERX2534374	PRJEB25997					Other	S	S			S		S	S				R	S	S				S			Walker_2022	99.09	658156	36	tuberculosis	3.754
SAMN08912920	WGS	PAIRED	ILLUMINA	SRS3157344	SRP128089					human	Homo sapiens	3	lineage4.3.3	lineage4.3.3		Mycobacterium tuberculosis	SAN RAFFAELE	2018-04-12	SRR6982300	SRX3922727	PRJNA428596					Sensitive																						99.31	982715	45	tuberculosis	2.602
SAMEA4041358	WGS	PAIRED	['ILLUMINA','ILLUMINA']	ERS1212468									lineage4.8	lineage4.8	L4.8	Mycobacterium tuberculosis			['ERR1465871','ERR1465979']	['ERX1536348','ERX1536456']	PRJEB11460					HR-TB																						99.8	3222134	72	tuberculosis	1.37
SAMEA7563481	WGS	PAIRED	ILLUMINA	ERS5320113	ERP125013	Asia	NPL						lineage2.2.1	lineage2.2.1		Mycobacterium tuberculosis	IML GAUTING	2021-11-11	ERR4831040	ERX4701024	PRJEB41272					Sensitive	S				S	S	S	S	S				S		S	S	S	S	S	S	['Walker_2022','CRyPTIC_reuse_table']	99.55	1697944	58	tuberculosis	1.64
SAMN19687786	WGS	PAIRED	ILLUMINA	SRS9198077	SRP323639	Europe	MDA		2018	human	Homo sapiens	3	lineage2.2.1	lineage2.2.1		Mycobacterium tuberculosis	SIMON FRASER UNIVERSITY	2021-06-13	SRR14801831	SRX11134686	PRJNA736718					XDR-TB																						99.5	1324351	42	tuberculosis	1.905
SAMN08436288	WGS	PAIRED	ILLUMINA	SRS2894630	SRP128089	Asia	BGD			human	Homo sapiens	3	lineage4.3.3	lineage4.3.3		Mycobacterium tuberculosis	SAN RAFFAELE	2018-02-26	SRR6650290	SRX3627842	PRJNA428596					Sensitive					S		S		S				S	S				S			CRyPTIC_WHO2021_PMC7612554	99.56	2525369	57	tuberculosis	2.537
SAMEA9977664	WGS	PAIRED	ILLUMINA	ERS7655942	ERP123401	South America	PER	Lima	2009	human	Homo sapiens	3	lineage4.1.2.1	lineage4.1.2.1		Mycobacterium tuberculosis	IMPERIAL COLLEGE LONDON	2021-10-15	ERR6866966	ERX6490394	PRJEB39837					Other																						99.53	1641158	55	tuberculosis	0.43
SAMN09425824	WGS	PAIRED	ILLUMINA	SRS3544303	SRP153329	Africa	CIV			human	Homo sapiens	3	lineage5.1.4	lineage5.1.4	L5.1.4	Mycobacterium africanum	SWISS TROPICAL AND PUBLIC HEALTH INSTITUTE	2018-07-13	SRR7517683	SRX4387837	PRJNA454477		sputum			Sensitive																						99.25	1477119	46	tuberculosis	2.185
SAMEA1707815	WGS	PAIRED	ILLUMINA	ERS179841	ERP000276								lineage3	lineage3		Mycobacterium tuberculosis	SC	2013-02-16	ERR228177	ERX202836	PRJEB2221					Sensitive																						99.57	3076106	70	tuberculosis	0.479
SAMN07766391	WGS	PAIRED	ILLUMINA	SRS2576859	SRP119652	North America	CAN	British Columbia	2013	human	Homo sapiens	3	lineage1.2.1.2.1	lineage1.2.1.2.1	L1	Mycobacterium tuberculosis	BC CENTRE FOR DISEASE CONTROL PUBLIC HEALTH LABORATORY	2017-10-11	SRR6152767	SRX3264633	PRJNA413593					HR-TB					S		R					S	S	R							CRyPTIC_WHO2021_PMC7612554	99.38	1839078	52	tuberculosis	0.82
SAMEA112806406	WGS	PAIRED	ILLUMINA	ERS14813952	ERP010814								lineage4.2.1;lineage2.2.1	lineage2.2.1		Mycobacterium tuberculosis	FZB	2023-08-01	ERR11082764	ERX10530133	PRJEB9680					Other																						99.49	1717474	58	tuberculosis	1.893
SAMEA112799770	WGS	PAIRED	ILLUMINA	ERS14807316	ERP010814								lineage3	lineage3		Mycobacterium tuberculosis	FZB	2023-07-20	ERR11049638	ERX10496428	PRJEB9680					HR-TB																						99.57	1580355	52	tuberculosis	2.01
SAMN19657596	WGS	PAIRED	ILLUMINA	SRS9179506	SRP323639	Europe	MDA		2018	human	Homo sapiens	3	lineage4.2.1	lineage4.2.1		Mycobacterium tuberculosis	SIMON FRASER UNIVERSITY	2021-06-11	SRR14782346	SRX11115519	PRJNA736718					MDR-TB																						99.23	1680196	28	tuberculosis	1.374
SAMN31135803	WGS	PAIRED	ILLUMINA	SRS15318301	SRP400886	Europe	CZE		2021	human	Homo sapiens	3	lineage4.8	lineage4.8		Mycobacterium tuberculosis	SAN RAFFAELE SCIENTIFIC INSTITUTE	2022-10-04	SRR21798461	SRX17792460	PRJNA886608					Sensitive																						99.45	2085765	62	tuberculosis	2.43
SAMEA8742395	WGS	PAIRED	ILLUMINA	ERS6421977	ERP128679	Africa	ZAF						lineage4.3.4.2.1	lineage4.3.4.2.1		Mycobacterium tuberculosis	CTB/NICD	2021-11-11	ERR5918066	ERX5559157	PRJEB44608					MDR-TB	S				R	S	R	R	S			S	R		S	S	S	S	S	R	['Walker_2022','CRyPTIC_reuse_table']	99.77	1759438	60	tuberculosis	1.562
SAMEA113537237	WGS	PAIRED	['ILLUMINA','ILLUMINA']	ERS15533658		Africa	BWA						lineage4.3.4.2.1	lineage4.3.4.2.1		Mycobacterium tuberculosis			['ERR11465007','ERR11465006']	['ERX10871163','ERX10871164']	PRJEB62480					Sensitive																						82.34	1616821	47	tuberculosis	1.717
SAMN37848306	WGS	PAIRED	ILLUMINA	SRS19170907	SRP466602	Asia	VNM	Ho Chi Minh City		human	Homo sapiens	3	lineage3.1.1	lineage3.1.1		Mycobacterium tuberculosis	UNIVERSITY OF MELBOURNE/ THE PETER DOHERTY INSTITUTE FOR INFECTION AND IMMUNITY	2023-10-16	SRR26399905	SRX22105826	PRJNA1028637		sputum			Sensitive																						99.53	1601732	54	tuberculosis	0.497
SAMEA1102563	WGS	PAIRED	ILLUMINA	ERS2395007	ERP107941	Europe	ITA						lineage4.2.2.1	lineage4.2.2.1	L2.2.1	Mycobacterium tuberculosis	SAN RAFFAELE SCIENTIFIC INSTITUTE	2021-10-23	ERR2510691	ERX2530106	PRJEB25972					MDR-TB	S	S			S	R	R	S	S			S	R	S	S	S	S	S	S		['Walker_2022','CRyPTIC_reuse_table']	98.93	2685514	60	tuberculosis	1.293
SAMEA112799120	WGS	PAIRED	ILLUMINA	ERS14806666	ERP010814								lineage2.2.1	lineage2.2.1		Mycobacterium tuberculosis	FZB	2023-07-20	ERR11044855	ERX10491646	PRJEB9680					Sensitive																						99.49	1576078	53	tuberculosis	2.035
SAMEA1119377	WGS	PAIRED	ILLUMINA	ERS2398786	ERP107961	Europe	GBR	England					lineage4.3.4.2.1	lineage4.3.4.2.1	L4.3.4.2.1	Mycobacterium tuberculosis	PHE	2021-10-23	ERR2514196	ERX2533406	PRJEB25991					Sensitive					S		S					S	S								Walker_2022	99.56	1733350	51	tuberculosis	3.565
SAMN07765894	WGS	PAIRED	ILLUMINA	SRS2577445	SRP119652	North America	CAN	British Columbia	2005	human	Homo sapiens	3	lineage2.2.1	lineage2.2.1	L2	Mycobacterium tuberculosis	BC CENTRE FOR DISEASE CONTROL PUBLIC HEALTH LABORATORY	2017-10-10	SRR6153244	SRX3265093	PRJNA413593					Sensitive					S		S						S	S							CRyPTIC_WHO2021_PMC7612554	99.61	1769081	50	tuberculosis	1.235
SAMEA9977178	WGS	PAIRED	ILLUMINA	ERS7655456	ERP123401	South America	PER	Lima	2009	human	Homo sapiens	3	lineage4.1.2.1	lineage4.1.2.1		Mycobacterium tuberculosis	IMPERIAL COLLEGE LONDON	2021-10-15	ERR6866480	ERX6489908	PRJEB39837					Sensitive																						99.58	1535064	52	tuberculosis	0.55
SAMN21236221	WGS	PAIRED	ILLUMINA	SRS10023469	SRP335713	Asia	CHN	Shanghai		human	Homo sapiens	3	lineage2.2.1	lineage2.2.1		Mycobacterium tuberculosis	SHANGHI CDC	2021-09-05	SRR15723246	SRX12018512	PRJNA760838		sputum			Sensitive																						99.58	1682864	58	tuberculosis	2.122
SAMEA4706794	WGS	PAIRED	ILLUMINA	ERS2526955	ERP021867	Europe	GBR						La1.8.1	La1.8.1	La1	Mycobacterium bovis	WELLCOME SANGER INSTITUTE	2019-07-18	ERR3439525	ERX3461545	PRJEB19799					Other																						99.29	893945	30	tuberculosis	2.558
SAMEA7551734	WGS	PAIRED	ILLUMINA	ERS5308382	ERP124941	Europe	GBR						lineage4.1.1.1	lineage4.1.1.1		Mycobacterium tuberculosis	PUBLIC HEALTH ENGLAND	2021-11-10	ERR4818370	ERX4688212	PRJEB41201					Sensitive																						96.53	1819422	39	tuberculosis	1.56
SAMEA5189814	WGS	PAIRED	ILLUMINA	ERS2997308	ERP021867	Europe	GBR						La1.8.1	La1.8.1	La1	Mycobacterium bovis	WELLCOME SANGER INSTITUTE	2022-07-29	ERR4188360	ERX4150129	PRJEB19799					Other																						99.35	1208002	41	tuberculosis	2.315
SAMN19845201	WGS	PAIRED	ILLUMINA	SRS9360053	SRP326491	Asia	IND	Chennai	2016	human	Homo sapiens	3	lineage2.2.1	lineage2.2.1		Mycobacterium tuberculosis	ICMR-NATIONAL INSTITUTE FOR RESEARCH IN TUBERCULOSIS	2021-07-02	SRR15014762	SRX11326619	PRJNA741102		sputum			Pre-XDR-TB																						99.54	1437318	74	tuberculosis	1.926
SAMN41146703	WGS	PAIRED	ILLUMINA	SRS21174199	SRP338930	North America	USA	New York state	2022	human	Homo sapiens	3	lineage4.6.2.2	lineage4.6.2.2		Mycobacterium tuberculosis	WADSWORTH CENTER	2024-05-01	SRR28858586	SRX24418730	PRJNA766641					Sensitive																						99.73	1648855	55	tuberculosis	1.467
SAMEA4744161	WGS	PAIRED	ILLUMINA	ERS2564273	ERP109440	North America	USA		1999	human	Homo sapiens	3	lineage4.1.1.1	lineage4.1.1.1	L4	Mycobacterium tuberculosis	NORWEGIAN INSTITUTE OF PUBLIC HEALTH	2018-07-12	ERR2652915	ERX2669369	PRJEB27366					Other																						99.14	1642634	22	tuberculosis	5.603
SAMEA3558517	WGS	PAIRED	ILLUMINA	ERS865666	ERP011639	Africa	ZAF						lineage4.3.3	lineage4.3.3	L4.3.3	Mycobacterium tuberculosis	LSHTM	2015-12-10	ERR1034984	ERX1113782	PRJEB10385					Pre-XDR-TB	R					S	R			R			R								Coll_2018	99.78	970460	22	tuberculosis	5.538
SAMN40030548	WGS	PAIRED	ILLUMINA	SRS20526580	SRP226525	Asia	IND	Madhya Pradesh - Bhairopur	2022	human	Homo sapiens	3	lineage2.2.1	lineage2.2.1		Mycobacterium tuberculosis	CHRISTIAN MEDICAL COLLAGE, VELLORE	2024-02-22	SRR28044657	SRX23696376	PRJNA575883					Pre-XDR-TB																						97.33	1608153	42	tuberculosis	0.963
SAMEA8987118	WGS	PAIRED	ILLUMINA	ERS6669820	ERP130602	Europe	FRA		2011	domestic cattle	Bos taurus	3	La1.2	La1.2	La1	Mycobacterium bovis	ANSES	2022-09-22	ERR6337360	ERX5969037	PRJEB46417					Other																						99.5	1360466	77	tuberculosis	3.041
SAMEA9976359	WGS	PAIRED	ILLUMINA	ERS7654638	ERP123401	South America	PER	Lima	2009	human	Homo sapiens	3	lineage4.3.3	lineage4.3.3		Mycobacterium tuberculosis	IMPERIAL COLLEGE LONDON	2021-10-15	ERR6865662	ERX6489090	PRJEB39837					Sensitive																						99.64	1599212	55	tuberculosis	0.932
SAMN40031761	WGS	PAIRED	ILLUMINA	SRS20527121	SRP226525	Asia	IND	Madhya Pradesh - Bhairopur	2020	human	Homo sapiens	3	lineage1.1.2	lineage1.1.2		Mycobacterium tuberculosis	CHRISTIAN MEDICAL COLLAGE, VELLORE	2024-02-22	SRR28046003	SRX23697196	PRJNA575883		pulmonary			Sensitive																						99.06	1703147	55	tuberculosis	1.01
SAMN41389283	WGS	PAIRED	ILLUMINA	SRS21288391	SRP507535	Asia	BGD		2016	human	Homo sapiens	3	lineage4.9	lineage4.9		Mycobacterium tuberculosis	FIND, THE FOUNDATION FOR INNOVATIVE NEW DIAGNOSTICS	2024-05-14	SRR29017259	SRX24543867	PRJNA1109295					Pre-XDR-TB																						99.79	1705242	58	tuberculosis	0.408
SAMN13195583	WGS	PAIRED	['ILLUMINA','ILLUMINA']	SRS5607742		Asia	THA			human	Homo sapiens	3	lineage2.1	lineage2.1	L2	Mycobacterium tuberculosis			['SRR10394882','SRR11828987']	['SRX7095259','SRX8379515']	['PRJNA630780','PRJNA587583']		sputum			Pre-XDR-TB																						99.07	1776413	60	tuberculosis	0.842
SAMN36834294	WGS	PAIRED	ILLUMINA	SRS18499674	SRP453313	Asia	CHN	Shandong	2013	human	Homo sapiens	3	lineage2.2.2	lineage2.2.2	L4	Mycobacterium tuberculosis	SHANDONG PROVINCIAL HOSPITAL	2023-08-04	SRR25515185	SRX21245392	PRJNA1002108		As reported: phlegm		H37Rv	MDR-TB																						98.9	1655317	57	tuberculosis	2.497
SAMN03225377	WGS	PAIRED	ILLUMINA	SRS804381	SRP051584	Europe	GBR	Oxford	2014	human	Homo sapiens	3	La1.2.BCG	La1.2.BCG	La1	Mycobacterium bovis	UNIVERSITY OF OXFORD	2015-02-10	SRR1735706	SRX824772	PRJNA268101		As reported: fluid gastricantrum		BCG	Other																						99.41	1545320	53	tuberculosis	5.142
SAMN08912846	WGS	PAIRED	ILLUMINA	SRS3157390	SRP128089					human	Homo sapiens	3	lineage4.3.2.1	lineage4.3.2.1		Mycobacterium tuberculosis	SAN RAFFAELE	2018-04-11	SRR6982254	SRX3922773	PRJNA428596					Sensitive																						98.9	1372623	42	tuberculosis	7.146
SAMD00603664	WGS	PAIRED	ILLUMINA	DRS329723	DRP010549	Asia	JPN	Hyogo, Kobe	2017	human	Homo sapiens	3	lineage4.2.2	lineage4.2.2		Mycobacterium tuberculosis	KIH	2023-09-20	DRR473831	DRX458060	PRJDB15809					HR-TB																						99.55	1483255	51	tuberculosis	1.494
SAMEA1397281	WGS	PAIRED	ILLUMINA	ERS2399386	ERP107961	Europe	GBR	England					lineage4.3.1.1	lineage4.3.1.1	L4.3.1.1	Mycobacterium tuberculosis	PHE	2021-10-23	ERR2514796	ERX2534006	PRJEB25991					Sensitive					S		S					S	S								Walker_2022	99.64	1103909	37	tuberculosis	3.406
SAMEA104614462	WGS	PAIRED	ILLUMINA	ERS2225744	ERP106291	Asia	IDN	Bandung					lineage4.1.2	lineage4.1.2		Mycobacterium tuberculosis	WELLCOME SANGER INSTITUTE	2019-06-02	ERR3273220	ERX3300094	PRJEB24463					MDR-TB																						99.48	1688075	57	tuberculosis	0.378
SAMEA112801864	WGS	PAIRED	ILLUMINA	ERS14809410	ERP010814								lineage2.2.1	lineage2.2.1		Mycobacterium tuberculosis	FZB	2023-07-21	ERR11068062	ERX10514992	PRJEB9680					Sensitive																						99.51	1751095	57	tuberculosis	1.174
SAMN35340005	WGS	PAIRED	ILLUMINA	SRS17799651	SRP439184	Asia	KAZ		2021	human	Homo sapiens	3	lineage2.2.1	lineage2.2.1		Mycobacterium tuberculosis	NIH / NIAID	2023-05-23	SRR24710024	SRX20488914	PRJNA975605		cerebrospinal fluid			MDR-TB																						99.38	1677532	54	tuberculosis	1.408
SAMEA7549318	WGS	PAIRED	ILLUMINA	ERS5305969	ERP124941	Europe	GBR						lineage4.2.1	lineage4.2.1		Mycobacterium tuberculosis	PUBLIC HEALTH ENGLAND	2021-11-10	ERR4815957	ERX4685799	PRJEB41201					HR-TB					S		R						S								Walker_2022	98.91	864960	18	tuberculosis	7.621
SAMN40273728	WGS	PAIRED	ILLUMINA	SRS20671338	SRP493618	Asia	GEO	Tbilisi	2022	human	Homo sapiens	3	lineage2.2.1	lineage2.2.1		Mycobacterium tuberculosis	NIH / NIAID	2024-03-06	SRR28240053	SRX23851264	PRJNA1074779		sputum			Sensitive																						99.48	1613654	54	tuberculosis	0.922
SAMEA104600366	WGS	PAIRED	ILLUMINA	ERS2211648	ERP105903								lineage2.2.1	lineage2.2.1		Mycobacterium tuberculosis complex sp.	FZB	2022-07-18	ERR2307581	ERX2358873	PRJEB24099					MDR-TB																						99.26	1464035	50	tuberculosis	3.276
SAMEA112804241	WGS	PAIRED	ILLUMINA	ERS14811787	ERP010814								lineage4.1	lineage4.1		Mycobacterium tuberculosis	FZB	2023-07-20	ERR11044558	ERX10491349	PRJEB9680					Sensitive																						99.41	1339291	45	tuberculosis	1.961
SAMEA2783315	WGS	PAIRED	ILLUMINA	ERS553060	ERP006738	Asia	THA						lineage2.2.1	lineage2.2.1	L2.2.1	Mycobacterium tuberculosis	SC	2016-01-18	ERR752029	ERX695711	PRJEB7056					Sensitive																						99.55	1588113	36	tuberculosis	1.628
SAMN19688659	WGS	PAIRED	ILLUMINA	SRS9198605	SRP323639	Europe	MDA		2018	human	Homo sapiens	3	lineage4.2.1	lineage4.2.1		Mycobacterium tuberculosis	SIMON FRASER UNIVERSITY	2021-06-13	SRR14801896	SRX11135215	PRJNA736718					HR-TB																						99.47	1766265	60	tuberculosis	0.343
SAMEA7561180	WGS	PAIRED	ILLUMINA	ERS5317815	ERP124982	Asia	VNM	Ho Chi Minh City					lineage2.2.1	lineage2.2.1		Mycobacterium tuberculosis	OUCRU-HCMC	2021-11-11	ERR4828742	ERX4698726	PRJEB41241					Other	S				S	S	S	S	S				S		S	S	S	S	S	S	['Walker_2022','CRyPTIC_reuse_table']	99.49	1503493	48	tuberculosis	1.582
SAMEA112799573	WGS	PAIRED	ILLUMINA	ERS14807119	ERP010814								lineage4.1.2.1	lineage4.1.2.1		Mycobacterium tuberculosis	FZB	2023-07-20	ERR11049419	ERX10496209	PRJEB9680					Sensitive																						99.42	1616588	54	tuberculosis	1.782
SAMEA9976702	WGS	PAIRED	ILLUMINA	ERS7654981	ERP123401	South America	PER	Lima	2009	human	Homo sapiens	3	lineage4.1.2.1	lineage4.1.2.1		Mycobacterium tuberculosis	IMPERIAL COLLEGE LONDON	2021-10-15	ERR6866005	ERX6489433	PRJEB39837					Sensitive																						99.62	1646515	56	tuberculosis	0.469
SAMEA7541786	WGS	PAIRED	ILLUMINA	ERS5298238	ERP124931	Africa	ZAF						lineage4.3.3	lineage4.3.3		Mycobacterium tuberculosis	CTB/NICD	2021-11-11	ERR4809248	ERX4678788	PRJEB41191					MDR-TB	S				R	R	R	S	S				R		S	S	S	S	S	R	['Walker_2022','CRyPTIC_reuse_table']	99.83	1768507	60	tuberculosis	1.031
SAMEA2683037	WGS	PAIRED	ILLUMINA	ERS519098	ERP004677	South America	PER		2011	human	Homo sapiens	3	lineage4.3.3	lineage4.3.3	L4.3.3	Mycobacterium tuberculosis	SC	2016-01-09	ERR751557	ERX695239	PRJEB5280					MDR-TB																						99.63	1567112	36	tuberculosis	1.473
SAMEA1117874	WGS	PAIRED	ILLUMINA	ERS2397283	ERP107961	Europe	GBR	England					lineage1.1.2	lineage1.1.2	L1.1.2	Mycobacterium tuberculosis	PHE	2021-10-23	ERR2512693	ERX2531903	PRJEB25991					Sensitive					S		S					S	S								Walker_2022	98.14	1550602	48	tuberculosis	2.947
SAMN36619408	WGS	PAIRED	ILLUMINA	SRS18349756	SRP450367	Asia	IND	Manipal	2019	human	Homo sapiens	3	lineage4.3.3	lineage4.3.3		Mycobacterium tuberculosis	NIH / NIAID	2023-07-19	SRR25340954	SRX21080206	PRJNA996640		sputum			Sensitive																						99.72	1802319	61	tuberculosis	0.674
SAMEA7563428	WGS	PAIRED	ILLUMINA	ERS5320060	ERP125013	Asia	NPL						lineage2.2.1	lineage2.2.1		Mycobacterium tuberculosis	IML GAUTING	2021-11-11	ERR4830987	ERX4700971	PRJEB41272					Pre-XDR-TB	S				R	R	R	S	R				R		S	S	S	R	S	R	['CRyPTIC_reuse_table','Walker_2022']	99.54	1704145	58	tuberculosis	1.716
SAMN08215249	WGS	PAIRED	ILLUMINA	SRS2775011	SRP119652	North America	CAN	British Columbia	2011	human	Homo sapiens	3	lineage3	lineage3	L1	Mycobacterium tuberculosis	BC CENTRE FOR DISEASE CONTROL PUBLIC HEALTH LABORATORY	2017-12-22	SRR6398107	SRX3491131	PRJNA413593					Sensitive					S		S						S	S							CRyPTIC_WHO2021_PMC7612554	99.5	1802397	50	tuberculosis	1.24
SAMN13022877	WGS	PAIRED	ILLUMINA	SRS5508976	SRP094503	Oceania	NZL	Auckland	2002	human	Homo sapiens	3	lineage4.3.3	lineage4.3.3		Mycobacterium tuberculosis	UNIVERSITY OF OTAGO	2019-10-13	SRR10272566	SRX6985779	PRJNA356104		sputum			Sensitive																						85.18	1152844	52	tuberculosis	3.67
SAMN40031473	WGS	PAIRED	ILLUMINA	SRS20527012	SRP226525	Asia	IND	Madhya Pradesh - Bhairopur	2021	human	Homo sapiens	3	lineage3	lineage3		Mycobacterium tuberculosis	CHRISTIAN MEDICAL COLLAGE, VELLORE	2024-02-22	SRR28045465	SRX23697059	PRJNA575883		pulmonary			Sensitive																						96.15	1400375	43	tuberculosis	0.451
SAMEA12029388	WGS	PAIRED	ILLUMINA	ERS9676363	ERP134194								lineage1.2.2.1	lineage1.2.2.1		Mycobacterium tuberculosis	IBV_CSIC	2022-07-13	ERR7821227	ERX7388179	PRJEB49677					Sensitive																						99.08	1867313	53	tuberculosis	2.094
SAMEA104684951	WGS	PAIRED	ILLUMINA	ERS2286334	ERP107468	Europe	FIN		2014				lineage4.6.2.2	lineage4.6.2.2	L4.6.2.2	Mycobacterium tuberculosis	NATIONAL INSTITUTE FOR HEALTH AND WELFARE	2018-05-04	ERR2503408	ERX2522651	PRJEB25543					Other																						99.28	1518671	81	tuberculosis	2.127
SAMEA1117809	WGS	PAIRED	ILLUMINA	ERS2397218	ERP107961	Europe	GBR	England					lineage4.4.1.1.1	lineage4.4.1.1.1	L4.4.1.1	Mycobacterium tuberculosis	PHE	2021-10-23	ERR2512628	ERX2531838	PRJEB25991					Sensitive	S	S			S		S	S	S			S	S					S			Walker_2022	99.7	1886539	64	tuberculosis	1.02
SAMEA112806955	WGS	PAIRED	ILLUMINA	ERS14814501	ERP010814								lineage4.1.2.1	lineage4.1.2.1		Mycobacterium tuberculosis	FZB	2023-07-20	ERR11050586	ERX10497377	PRJEB9680					Sensitive																						99.53	1348320	45	tuberculosis	2.558
SAMN12565829	WGS	PAIRED	ILLUMINA	SRS5271144	SRP218410	Africa	ZAF	Durban	2017	human	Homo sapiens	3	lineage2.2.2	lineage2.2.2	L2	Mycobacterium tuberculosis	UNIVERSITY COLLEGE LONDON	2019-08-15	SRR9971011	SRX6718608	PRJNA559528		sputum			Pre-XDR-TB																						99.43	1630597	53	tuberculosis	1.377
SAMEA4039957	WGS	PAIRED	ILLUMINA	ERS1211067	ERP016121	Europe	DEU		2009	domestic cattle	Bos taurus	2	La2	La2	La2	Mycobacterium caprae	GENE CENTER MUNICH, LMU MUNICH, MUNICH, GERMANY	2017-01-03	ERR1462591	ERX1533069	PRJEB14479					Sensitive																						99.28	1720221	36	tuberculosis	2.375
SAMN34030649	WGS	PAIRED	ILLUMINA	SRS17238875	SRP431112	Asia	VNM	Ho Chi Minh City		human	Homo sapiens	3	lineage1.1.1.1	lineage1.1.1.1		Mycobacterium tuberculosis	HARVARD SCHOOL OF PUBLIC HEALTH	2023-04-05	SRR24083603	SRX19884680	PRJNA950969					Sensitive																						99.1	1577451	54	tuberculosis	3.226
SAMEA9976059	WGS	PAIRED	ILLUMINA	ERS7654339	ERP123401	South America	PER	Lima	2010	human	Homo sapiens	3	lineage4.3.3			Mycobacterium tuberculosis	IMPERIAL COLLEGE LONDON	2021-10-15	ERR6865363	ERX6488791	PRJEB39837					Sensitive																						99.72	1591232	55	tuberculosis	0.717
SAMN21856425	WGS	PAIRED	ILLUMINA	SRS10345664	SRP338907	Europe	UKR	Kharkiv	2019	human	Homo sapiens	3	lineage2.2.1	lineage2.2.1		Mycobacterium tuberculosis	NIH / NIAID	2021-10-16	SRR16088560	SRX12374755	PRJNA766649		sputum			Pre-XDR-TB																						99.49	1620831	55	tuberculosis	1.534
SAMN40273412	WGS	PAIRED	ILLUMINA	SRS20670831	SRP493618	Asia	GEO	Tbilisi	2021	human	Homo sapiens	3	lineage4.1.2.1	lineage4.1.2.1		Mycobacterium tuberculosis	NIH / NIAID	2024-03-06	SRR28239563	SRX23850758	PRJNA1074779		sputum			Sensitive																						99.1	1309967	42	tuberculosis	0.614
SAMN08892432	WGS	PAIRED	ILLUMINA	SRS3142646	SRP128089	Asia	PAK			human	Homo sapiens	3	lineage3	lineage3	L3	Mycobacterium tuberculosis	SAN RAFFAELE	2018-04-09	SRR6964505	SRX3906554	PRJNA428596					Pre-XDR-TB		S			R		R	S	S			R	R	R				R			CRyPTIC_WHO2021_PMC7612554	99.61	1755887	40	tuberculosis	2.672
SAMEA6591817	WGS	PAIRED	ILLUMINA	ERS4356111	ERP111748	Europe	PRT		2019				lineage4.1.1.1	lineage4.1.1.1	L4	Mycobacterium tuberculosis	NATIONAL INSTITUTE OF HEALTH DR. RICARDO JORGE	2020-06-18	ERR3957930	ERX3965739	PRJEB29446					Sensitive																						99.47	1689152	58	tuberculosis	2.375
SAMN09951162	WGS	PAIRED	ILLUMINA	SRS3736342	SRP159077	Europe	ITA	Milan	2015	human	Homo sapiens	3	lineage4.1.2.1	lineage4.1.2.1		Mycobacterium tuberculosis	SAN RAFFAELE SCIENTIFIC INSTITUTE	2018-09-04	SRR7781508	SRX4636599	PRJNA488426		sputum			XDR-TB																						95.8	1098742	24	tuberculosis	2.392
SAMEA113555907	WGS	PAIRED	ILLUMINA	ERS15552030	ERP147779	Africa	MOZ	Maputo					lineage4.4.1.1.1	lineage4.4.1.1.1		Mycobacterium tuberculosis	FZB	2023-09-24	ERR11488347	ERX10894523	PRJEB62665					Pre-XDR-TB																						99.58	1159224	37	tuberculosis	3.548
SAMN36834723	WGS	PAIRED	ILLUMINA	SRS18500114	SRP453313	Asia	CHN	Shandong	2017	human	Homo sapiens	3	lineage2.2.1	lineage2.2.1	L4	Mycobacterium tuberculosis	SHANDONG PROVINCIAL HOSPITAL	2023-08-04	SRR25515416	SRX21245833	PRJNA1002108		As reported: phlegm		H37Rv	Sensitive																						99.58	1872955	65	tuberculosis	2.963
SAMN21616301	WGS	PAIRED	ILLUMINA	SRS10317648	SRP338617	North America	CAN	Ontario	2012	human	Homo sapiens	3	lineage4.8	lineage4.8		Mycobacterium tuberculosis	PUBLIC HEALTH ONTARIO	2021-09-24	SRR16058596	SRX12345267	PRJNA766079					Sensitive					S		S					S	S								CRyPTIC_WHO2021_PMC7612554	99.57	976013	33	tuberculosis	4.366
SAMN06092046	WGS	PAIRED	ILLUMINA	SRS1827721	SRP094134	Asia	VNM	Ho Chi Minh City		human	Homo sapiens	3	lineage2.2.1	lineage2.2.1	L2.2.1	Mycobacterium tuberculosis	UNIVERSITY OF MELBOURNE	2016-11-30	SRR5065288	SRX2385655	PRJNA355614		sputum			Other																						99.52	1428250	48	tuberculosis	3.417
SAMEA7549281	WGS	PAIRED	ILLUMINA	ERS5305932	ERP124941	Europe	GBR						lineage3	lineage3		Mycobacterium tuberculosis	PUBLIC HEALTH ENGLAND	2021-11-10	ERR4815920	ERX4685762	PRJEB41201					Sensitive																						96.1	1765823	40	tuberculosis	1.895
SAMN35981881	WGS	PAIRED	ILLUMINA	SRS18231107	SRP448193					human	Homo sapiens	3	lineage2.2.1	lineage2.2.1		Mycobacterium tuberculosis	CHINESE CENTER FOR DISEASE CONTROL AND PREVENTION	2023-07-09	SRR25207101	SRX20954132	PRJNA987438		sputum			Pre-XDR-TB																						99.46	1870515	64	tuberculosis	1.455
SAMN31031213	WGS	PAIRED	ILLUMINA	SRS15258133	SRP399923	Oceania	AUS	Victoria	2019	human	Homo sapiens	3	lineage3.1.3	lineage3.1.3		Mycobacterium tuberculosis	MDUPHL	2022-09-28	SRR21732909	SRX17728675	PRJNA857537					Sensitive																						99.33	1564859	53	tuberculosis	2.228
SAMEA1117816	WGS	PAIRED	ILLUMINA	ERS2397225	ERP107961	Europe	GBR	England					lineage2.2.1	lineage2.2.1	L2.2.1	Mycobacterium tuberculosis	PHE	2021-10-23	ERR2512635	ERX2531845	PRJEB25991					Sensitive					S		S					S	S								Walker_2022	99.59	1541257	54	tuberculosis	2.45
SAMEA4441721	WGS	PAIRED	ILLUMINA	ERS1353170	ERP017223	Africa	COD	Kinshasa					lineage4.6.1.2	lineage4.6.1.2		Mycobacterium tuberculosis complex sp.	FZB	2016-10-06	ERR1654705	ERX1725021	PRJEB15463					MDR-TB																						99.68	1575769	54	tuberculosis	2.057
SAMEA1569204	WGS	PAIRED	ILLUMINA	ERS142798	ERP001072	Africa	MWI	Karonga	1998	human	Homo sapiens	3	lineage1.1.3.2	lineage1.1.3.2	L1.1.3.2	Mycobacterium tuberculosis	SC	2012-12-09	ERR190382	ERX165072	PRJEB2794		sputum			Sensitive							S						S								Coll_2018	99.08	1813649	40	tuberculosis	0.586
SAMEA7561882	WGS	PAIRED	ILLUMINA	ERS5318517	ERP124983	Europe	ITA						lineage4.4.1.1	lineage4.4.1.1		Mycobacterium tuberculosis	SAN RAFFAELE SCIENTIFIC INSTITUTE	2021-11-11	ERR4829444	ERX4699428	PRJEB41242					Sensitive	S				S	S	S	S	S				S		S	S	S	S	S	S	['CRyPTIC_reuse_table','Walker_2022']	99.59	1665965	53	tuberculosis	2.847
SAMEA7560238	WGS	PAIRED	ILLUMINA	ERS5316875	ERP124980								lineage2.2.1	lineage2.2.1		Mycobacterium tuberculosis	IML GAUTING	2021-11-12	ERR4827802	ERX4697786	PRJEB41239					MDR-TB																						99.59	1493839	51	tuberculosis	2.004
SAMN16078729	WGS	PAIRED	ILLUMINA	SRS7359401	SRP282309	Africa	UGA	Rubaga, Kampala		human	Homo sapiens	3	lineage4.6.1.1	lineage4.6.1.1		Mycobacterium tuberculosis	UNIVERSITY OF GEORGIA	2020-09-14	SRR12634544	SRX9116866	PRJNA663279		sputum			Sensitive																						99.56	1306117	65	tuberculosis	3.59
SAMN19687823	WGS	PAIRED	ILLUMINA	SRS9197927	SRP323639	Europe	MDA		2018	human	Homo sapiens	3	lineage4.2.1	lineage4.2.1		Mycobacterium tuberculosis	SIMON FRASER UNIVERSITY	2021-06-13	SRR14801385	SRX11134537	PRJNA736718					MDR-TB																						99.43	1706578	58	tuberculosis	1.834
SAMEA112800230	WGS	PAIRED	ILLUMINA	ERS14807776	ERP010814								lineage4.8	lineage4.8		Mycobacterium tuberculosis	FZB	2023-07-20	ERR11050169	ERX10496959	PRJEB9680					Sensitive																						99.49	1663272	55	tuberculosis	1.302
SAMN19688560	WGS	PAIRED	ILLUMINA	SRS9198496	SRP323639	Europe	MDA		2019	human	Homo sapiens	3	lineage4.8	lineage4.8		Mycobacterium tuberculosis	SIMON FRASER UNIVERSITY	2021-06-13	SRR14802005	SRX11135106	PRJNA736718					Sensitive																						99.62	1552245	54	tuberculosis	1.294
SAMEA7552369	WGS	PAIRED	ILLUMINA	ERS5309016	ERP124941	Europe	GBR						lineage3.1	lineage3.1		Mycobacterium tuberculosis	PUBLIC HEALTH ENGLAND	2021-11-10	ERR4819004	ERX4688846	PRJEB41201					Sensitive					S		S						S								Walker_2022	99.51	1829942	41	tuberculosis	1.771
SAMEA7156966	WGS	PAIRED	['ILLUMINA','ILLUMINA']	ERS4917428		Asia	GEO						lineage2.2.1	lineage2.2.1		Mycobacterium tuberculosis			['ERR5864834','ERR5864835']	['ERX5510629','ERX5510630']	PRJEB39561					Pre-XDR-TB																						98.83	2416637	63	tuberculosis	1.904
SAMEA2534864	WGS	PAIRED	['ILLUMINA','ILLUMINA']	ERS458266		Asia	UZB						lineage4.2.1	lineage4.2.1	L4.2.1	Mycobacterium tuberculosis			['ERR552739','ERR552738']	['ERX511808','ERX511807']	PRJEB9680					MDR-TB	S	S			S		R					S	R	R				S			CRyPTIC_WHO2021_PMC7612554	99.41	1435834	49	tuberculosis	2.534
SAMN09867663	WGS	PAIRED	ILLUMINA	SRS3696226	SRP158465	Africa	ZAF	Durban	2016	human	Homo sapiens	3	lineage4.8	lineage4.8		Mycobacterium tuberculosis	UNIVERSITY COLLEGE LONDON	2020-03-18	SRR11342634	SRX7945671	PRJNA486713		sputum			MDR-TB																						86.81	1233111	40	tuberculosis	3.335
SAMEA8742407	WGS	PAIRED	ILLUMINA	ERS6421989	ERP128679	Africa	ZAF						lineage2.2.1	lineage2.2.1		Mycobacterium tuberculosis	CTB/NICD	2021-11-11	ERR5918078	ERX5559169	PRJEB44608					HR-TB	S				S	S	R	S	S			S	S		S	S	S	S	S	S	['CRyPTIC_reuse_table','Walker_2022']	99.61	1702125	58	tuberculosis	1.403
SAMEA7563521	WGS	PAIRED	ILLUMINA	ERS5320153	ERP125013	Asia	NPL						lineage3	lineage3		Mycobacterium tuberculosis	IML GAUTING	2021-11-11	ERR4831080	ERX4701064	PRJEB41272					Sensitive	S				S	S	S	S	S				S		S	S	S	S	S	S	['CRyPTIC_reuse_table','Walker_2022']	99.37	1552236	52	tuberculosis	1.491
SAMEA112805766	WGS	PAIRED	ILLUMINA	ERS14813312	ERP010814								La1.7.1	La1.7.1		Mycobacterium tuberculosis	FZB	2023-07-21	ERR11082048	ERX10529417	PRJEB9680					Other																						99.43	1546314	53	tuberculosis	3.328
SAMN27743967	WGS	PAIRED	ILLUMINA	SRS12725970	SRP276100	North America	USA	New York	2019	human	Homo sapiens	3	lineage1.1.1.1	lineage1.1.1.1		Mycobacterium tuberculosis	WADSWORTH CENTER	2022-04-22	SRR18897175	SRX14975583	PRJNA650381		sputum			Sensitive																						99.37	1617884	81	tuberculosis	3.314
SAMEA7550433	WGS	PAIRED	ILLUMINA	ERS5307083	ERP124941	Europe	GBR						lineage4.3.3	lineage4.3.3		Mycobacterium tuberculosis	PUBLIC HEALTH ENGLAND	2021-11-10	ERR4817071	ERX4686913	PRJEB41201					Sensitive					S		S						S								Walker_2022	99.73	1791232	39	tuberculosis	1.928
SAMEA9976069	WGS	PAIRED	ILLUMINA	ERS7654349	ERP123401	South America	PER	Lima	2009	human	Homo sapiens	3	lineage4.1.2.1	lineage4.1.2.1		Mycobacterium tuberculosis	IMPERIAL COLLEGE LONDON	2021-10-15	ERR6865373	ERX6488801	PRJEB39837					Sensitive																						99.6	1650762	56	tuberculosis	0.529
SAMN31673588	WGS	PAIRED	ILLUMINA	SRS15722948	SRP407089	Oceania	AUS	NSW	2019	human	Homo sapiens	3	lineage2.2.1	lineage2.2.1		Mycobacterium tuberculosis	INSTITUTE OF CLINICAL PATHOLOGY AND MEDICAL RESEARCH	2022-11-09	SRR22249760	SRX18226600	PRJNA899911					Sensitive																						98.52	1327690	37	tuberculosis	1.794
SAMEA104394582	WGS	PAIRED	ILLUMINA	ERS2012524	ERP010814	Europe	DEU						lineage4.1.2.1	lineage4.1.2.1	L4.1.2.1	Mycobacterium tuberculosis	FZB	2017-11-28	ERR2199983	ERX2254971	PRJEB9680					Sensitive					S		S					S	S	S							CRyPTIC_WHO2021_PMC7612554	99.26	1712055	37	tuberculosis	1.955
SAMEA104600149	WGS	PAIRED	ILLUMINA	ERS2211431	ERP105903								lineage2.2.1	lineage2.2.1		Mycobacterium tuberculosis complex sp.	FZB	2022-07-19	ERR2307721	ERX2359013	PRJEB24099					HR-TB																						99.03	1360433	28	tuberculosis	5.018
SAMN07660378	WGS	PAIRED	ILLUMINA	SRS2520844	SRP117784	Europe	GBR	Oxford	2016	human	Homo sapiens	3	lineage3	lineage3	L3	Mycobacterium tuberculosis	MODMEDMICOXFORD	2017-10-27	SRR6044856	SRX3191990	PRJNA401515					MDR-TB					S		R					S	R								CRyPTIC_WHO2021_PMC7612554	98.93	611860	18	tuberculosis	18.127
SAMN15337172	WGS	PAIRED	ILLUMINA	SRS6881565	SRP268168	Asia	CHN	shenzhen	2017	human	Homo sapiens	3	lineage2.2.1	lineage2.2.1		Mycobacterium tuberculosis	FUDAN UNIVERSITY	2020-06-21	SRR12062514	SRX8590415	PRJNA640897		sputum			MDR-TB																						99.55	1833871	62	tuberculosis	1.029
SAMEA7525617	WGS	PAIRED	ILLUMINA	ERS5282091	ERP124850	Asia	IND	Mumbai					lineage1.1.2	lineage1.1.2		Mycobacterium tuberculosis	FOUNDATION FOR MEDICAL RESEARCH INDIA	2021-11-09	ERR4797075	ERX4666490	PRJEB41116					HR-TB	S	S			I	S	R	S	S				S		S	S	S	S	S	S	['Walker_2022','CRyPTIC_reuse_table']	99.2	1508579	47	tuberculosis	3.841
SAMEA112806696	WGS	PAIRED	ILLUMINA	ERS14814242	ERP010814								lineage4.8	lineage4.8		Mycobacterium tuberculosis	FZB	2023-07-21	ERR11083065	ERX10530434	PRJEB9680					MDR-TB																						99.79	1613193	55	tuberculosis	1.819
SAMN31031678	WGS	PAIRED	ILLUMINA	SRS15258233	SRP399923	Oceania	AUS	Victoria	2020	human	Homo sapiens	3	lineage4	lineage4		Mycobacterium tuberculosis	MDUPHL	2022-09-28	SRR21732809	SRX17728775	PRJNA857537					Sensitive																						99.61	1444961	50	tuberculosis	2.837
SAMEA8718495	WGS	PAIRED	ILLUMINA	ERS6402940	ERP128647	Africa	ZAF						lineage4.8	lineage4.8		Mycobacterium tuberculosis	CTB/NICD	2022-03-22	ERR8975367	ERX5543599	PRJEB44577					Sensitive	S				S	S	S	S	S				S		S	S	S	S	S	S	CRyPTIC_reuse_table	99.65	1713666	59	tuberculosis	0.91
SAMEA9425755	WGS	PAIRED	ILLUMINA	ERS7148980	ERP111748	Europe	PRT		2021				lineage4.3.4.1	lineage4.3.4.1		Mycobacterium tuberculosis	NATIONAL INSTITUTE OF HEALTH DR. RICARDO JORGE	2021-09-26	ERR6326070	ERX5957770	PRJEB29446					MDR-TB																						98.13	1718459	58	tuberculosis	2.765
SAMEA7561000	WGS	PAIRED	ILLUMINA	ERS5317636	ERP124982	Asia	VNM	Ho Chi Minh City					lineage2.2.1	lineage2.2.1		Mycobacterium tuberculosis	OUCRU-HCMC	2021-11-11	ERR4828563	ERX4698547	PRJEB41241					MDR-TB	S				S	S	R	S	S				R		S	S	S	S	S	R	['Walker_2022','CRyPTIC_reuse_table']	99.61	1668254	56	tuberculosis	1.213
SAMEA7525654	WGS	PAIRED	ILLUMINA	ERS5282128	ERP124850	Asia	IND	Mumbai					lineage1.2.2.2	lineage1.2.2.2		Mycobacterium tuberculosis	FOUNDATION FOR MEDICAL RESEARCH INDIA	2021-11-09	ERR4797112	ERX4666527	PRJEB41116					Sensitive	S	S			S	S	S	S	S				S	S	S	R	S	S	S	S	['Walker_2022','CRyPTIC_reuse_table']	99.26	1595287	49	tuberculosis	1.113
SAMEA8741191	WGS	PAIRED	ILLUMINA	ERS6420774	ERP128645	Europe	BLR						lineage4.1.2	lineage4.1.2		Mycobacterium tuberculosis	SAN RAFFAELE SCIENTIFIC INSTITUTE	2021-11-11	ERR5917706	ERX5558820	PRJEB44575					Other	S	S			S	S	S	S	S			R	S	S	S	S	S	S	S	S	['CRyPTIC_reuse_table','Walker_2022']	99.43	2240584	73	tuberculosis	1.893
SAMEA14269166	WGS	PAIRED	ILLUMINA	ERS11871812	ERP137101	Europe	FRA		2019	human	Homo sapiens	3	lineage4.8	lineage4.8		Mycobacterium tuberculosis	UMR1137	2022-12-15	ERR9899686	ERX9442542	PRJEB52390					Sensitive																						99.46	1540490	58	tuberculosis	1.116
SAMN21236380	WGS	PAIRED	ILLUMINA	SRS10023500	SRP335713	Asia	CHN	Shanghai		human	Homo sapiens	3	lineage2.2.1	lineage2.2.1		Mycobacterium tuberculosis	SHANGHI CDC	2021-09-05	SRR15723214	SRX12018544	PRJNA760838		sputum			Sensitive																						99.51	1713050	56	tuberculosis	1.593
SAMEA1119453	WGS	PAIRED	ILLUMINA	ERS2398862	ERP107961	Europe	GBR	England					lineage4.3.3	lineage4.3.3	L4.3.3	Mycobacterium tuberculosis	PHE	2022-07-23	ERR2514272	ERX2533482	PRJEB25991					Sensitive					S		S					S	S								Walker_2022	99.61	1168416	36	tuberculosis	3.011
SAMEA112805179	WGS	PAIRED	ILLUMINA	ERS14812725	ERP010814								lineage4.8	lineage4.8		Mycobacterium tuberculosis	FZB	2023-07-21	ERR11081369	ERX10528737	PRJEB9680					Sensitive																						99.65	1721525	59	tuberculosis	1.495
SAMEA2783244	WGS	PAIRED	ILLUMINA	ERS552989	ERP006738	Asia	THA		2008				lineage1.1.1	lineage1.1.1	L1.1.1	Mycobacterium tuberculosis	THE WELLCOME TRUST SANGER INSTITUTE	2016-03-08	ERR767999	ERX711272	PRJEB7056					Sensitive																						99.28	1473502	30	tuberculosis	2.33
SAMEA7548297	WGS	PAIRED	ILLUMINA	ERS5304950	ERP124941	Europe	GBR						lineage4.3.2.1	lineage4.3.2.1		Mycobacterium tuberculosis	PUBLIC HEALTH ENGLAND	2021-11-10	ERR4814938	ERX4684780	PRJEB41201					Sensitive																						98.1	1775236	40	tuberculosis	2.352
SAMN31031210	WGS	PAIRED	ILLUMINA	SRS15258129	SRP399923	Oceania	AUS	Victoria	2019	human	Homo sapiens	3	lineage4.3	lineage4.3		Mycobacterium tuberculosis	MDUPHL	2022-09-28	SRR21732913	SRX17728671	PRJNA857537					Sensitive																						99.58	1575000	44	tuberculosis	2.272
SAMEA112804270	WGS	PAIRED	ILLUMINA	ERS14811816	ERP010814								lineage4.6.5	lineage4.6.5		Mycobacterium tuberculosis	FZB	2023-07-20	ERR11044588	ERX10491379	PRJEB9680					MDR-TB																						99.57	1616368	55	tuberculosis	1.742
SAMEA13120069	WGS	PAIRED	ILLUMINA	ERS10724035	ERP135588	Asia	GEO			human	Homo sapiens	3	lineage2.2.1	lineage2.2.1		Mycobacterium tuberculosis	UNIVERSITY OF BASEL, SWITZERLAND	2022-08-10	ERR8774355	ERX8437630	PRJEB50999					MDR-TB																						86.39	1380714	46	tuberculosis	2.269
SAMEA112806155	WGS	PAIRED	ILLUMINA	ERS14813701	ERP010814								lineage3	lineage3		Mycobacterium tuberculosis	FZB	2023-07-21	ERR11082455	ERX10529824	PRJEB9680					Sensitive																						99.59	1604883	55	tuberculosis	1.743
SAMN37848633	WGS	PAIRED	ILLUMINA	SRS19170507	SRP466602	Asia	VNM	Ho Chi Minh City		human	Homo sapiens	3	lineage2.2.1	lineage2.2.1		Mycobacterium tuberculosis	UNIVERSITY OF MELBOURNE/ THE PETER DOHERTY INSTITUTE FOR INFECTION AND IMMUNITY	2023-10-16	SRR26399565	SRX22105426	PRJNA1028637		sputum			Sensitive																						99.48	1611405	54	tuberculosis	1.343
SAMEA6456261	WGS	PAIRED	ILLUMINA	ERS4221775	ERP119211	Africa	GMB		2014	human	Homo sapiens	3	lineage6.3.1	lineage6.3.1		Mycobacterium africanum	INSTITUTE OF TROPICAL MEDICINE	2020-01-19	ERR3806452	ERX3808196	PRJEB36076		sputum			Sensitive																						99.33	1521902	73	tuberculosis	2.48
SAMEA2532498	WGS	PAIRED	ILLUMINA	ERS456706	ERP003508								lineage4.6.2.2	lineage4.6.2.2	L4	Mycobacterium tuberculosis	SC	2014-09-19	ERR600648	ERX557477	PRJEB4239					HR-TB																						99.77	1664950	35	tuberculosis	3.706
SAMEA3414408	WGS	PAIRED	ILLUMINA	ERS2401345	ERP107971	South America	PER						lineage4	lineage4	L4	Mycobacterium tuberculosis	HARVARD MEDICAL SCHOOL	2022-07-23	ERR2516667	ERX2535883	PRJEB26000					MDR-TB					R							R	R								Walker_2022	99.74	1765883	40	tuberculosis	3.947
SAMN09756181	WGS	PAIRED	ILLUMINA	SRS3628476	SRP156366	Europe	MDA		2013	human	Homo sapiens	3	lineage4.2.1	lineage4.2.1	L4	Mycobacterium tuberculosis	YALE SCHOOL OF PUBLIC HEALTH	2018-08-04	SRR7646012	SRX4508803	PRJNA482716					MDR-TB																						99.11	1350889	28	tuberculosis	3.435
SAMN26271067	WGS	PAIRED	ILLUMINA	SRS12114537	SRP226525	Asia	IND	West Bengal - Momrejpur	2020	human	Homo sapiens	3	lineage1.1.3.1	lineage1.1.3.1		Mycobacterium tuberculosis	CHRISTIAN MEDICAL COLLAGE, VELLORE	2022-02-26	SRR18149475	SRX14297251	PRJNA575883		Pus			Sensitive																						99.26	1793730	60	tuberculosis	0.575
SAMN12825819	WGS	PAIRED	ILLUMINA	SRS5538531	SRP226155	Asia	CHN	Hunan	2007	human	Homo sapiens	3	lineage2.2.1.2	lineage2.2.1.2		Mycobacterium tuberculosis	CHINESE CENTER FOR DISEASE CONTROL AND PREVENTION	2019-10-18	SRR10305987	SRX7017314	PRJNA573798		sputum			Pre-XDR-TB																						98.19	1774957	100	tuberculosis	1.117
SAMEA2783327	WGS	PAIRED	ILLUMINA	ERS553072	ERP006738	Asia	THA						lineage2.2.1	lineage2.2.1	L2.2.1	Mycobacterium tuberculosis	SC	2016-01-18	ERR752040	ERX695722	PRJEB7056					Sensitive																						99.56	1565404	35	tuberculosis	1.404
SAMEA7545894	WGS	PAIRED	ILLUMINA	ERS5302550	ERP124939	South America	PER		2018				lineage4.3.3	lineage4.3.3		Mycobacterium tuberculosis	UNIVERSIDAD PERUANA CAYETANO HEREDIA	2021-11-10	ERR4812390	ERX4682380	PRJEB41199					Other	S				S	S		S	S						S		S	S	S	S	['Walker_2022','CRyPTIC_reuse_table']	99.65	1843531	64	tuberculosis	0.978
SAMEA112804653	WGS	PAIRED	ILLUMINA	ERS14812199	ERP010814								lineage4.3.4.2	lineage4.3.4.2		Mycobacterium tuberculosis	FZB	2023-07-22	ERR11069134	ERX10516064	PRJEB9680					Sensitive																						99.69	1597007	52	tuberculosis	2.283
SAMEA1570990	WGS	PAIRED	ILLUMINA	ERS143023	ERP001469								La1.8.1	La1.8.1	La1	Mycobacterium bovis	SC	2012-12-10	ERR192093	ERX166782	PRJEB3056					Other																						99.39	1840721	42	tuberculosis	2.408
SAMEA5366589	WGS	PAIRED	ILLUMINA	ERS3173195	ERP109304	Africa	GHA						lineage5.1	lineage5.1	L5	Mycobacterium africanum	FZB	2019-02-26	ERR3170415	ERX3198361	PRJEB27244					MDR-TB																						99.28	1443617	49	tuberculosis	2.873
SAMEA1556617	WGS	PAIRED	ILLUMINA	ERS142107	ERP001072	Africa	MWI	Karonga	2005	human	Homo sapiens	3	lineage4.9	lineage4.9	L4.9	Mycobacterium tuberculosis	SC	2012-10-23	ERR181972	ERX158082	PRJEB2794		sputum			Sensitive							S						S								Coll_2018	99.73	1804812	41	tuberculosis	1.823
SAMN03653321	WGS	PAIRED	ILLUMINA	SRS935939	SRP058221	Asia	CHN	Shanghai	2012	human	Homo sapiens	3	lineage2.2.1	lineage2.2.1	L2.2.1	Mycobacterium tuberculosis	FUDAN UNIVERSITY	2015-05-14	SRR2024905	SRX1027298	PRJNA283583		sputum			Pre-XDR-TB					R		R						R	R							CRyPTIC_WHO2021_PMC7612554	99.35	1928724	40	tuberculosis	3.085
SAMEA113537973	WGS	PAIRED	ILLUMINA	ERS15534394	ERP147571	Africa	BWA						lineage4.3.2.1	lineage4.3.2.1		Mycobacterium tuberculosis	FZB	2023-09-17	ERR11465858	ERX10872015	PRJEB62480					Sensitive																						98.63	1510091	37	tuberculosis	0.97
SAMEA3305491	WGS	PAIRED	ILLUMINA	ERS2400632	ERP107968	Africa	ZAF						lineage2.2.1	lineage2.2.1	L2.2.1	Mycobacterium tuberculosis	CTB/NICD	2021-10-23	ERR2516033	ERX2535241	PRJEB25997					Sensitive	S	S			S		S	S				S	S	S				S			Walker_2022	99.52	818901	46	tuberculosis	3.091
SAMEA7545232	WGS	PAIRED	ILLUMINA	ERS5301889	ERP124939	South America	PER		2018				lineage4.3.4.2	lineage4.3.4.2		Mycobacterium tuberculosis	UNIVERSIDAD PERUANA CAYETANO HEREDIA	2021-11-10	ERR4811729	ERX4681719	PRJEB41199					Other	S	S			S	S	S	S	S			S	S	R	S	S	S	S	S	S	['Walker_2022','CRyPTIC_reuse_table']	99.86	1644913	56	tuberculosis	1.4
SAMN36849706	WGS	PAIRED	ILLUMINA	SRS18516641	SRP453313	Asia	CHN	Shandong	2016	human	Homo sapiens	3	lineage2.2.1	lineage2.2.1	L4	Mycobacterium tuberculosis	SHANDONG PROVINCIAL HOSPITAL	2023-08-05	SRR25534563	SRX21263564	PRJNA1002108		As reported: phlegm		H37Rv	Sensitive																						99.54	1846711	63	tuberculosis	3.225
SAMEA2533528	WGS	PAIRED	['ILLUMINA','ILLUMINA']	ERS456930		Africa	SWZ						lineage4.1.1.3	lineage4.1.1.3	L4.1.1.3	Mycobacterium tuberculosis			['ERR550864','ERR550863']	['ERX509933','ERX509932']	PRJEB6273					MDR-TB	S				R		R					R	R	R				S			CRyPTIC_WHO2021_PMC7612554	99.56	1610846	96	tuberculosis	2.556
SAMN06578977	WGS	PAIRED	ILLUMINA	SRS2046160	SRP101836	Asia	IND	Uttar Pradesh	2014	human	Homo sapiens	3	lineage3	lineage3	L3	Mycobacterium tuberculosis	INSTITUTE OF BIOINFORMATICS	2017-03-14	SRR5341445	SRX2638138	PRJNA379070		sputum			Sensitive																						99.13	889003	20	tuberculosis	2.213
SAMN35981720	WGS	PAIRED	ILLUMINA	SRS18230931	SRP448193				2016	human	Homo sapiens	3	lineage2.2.1	lineage2.2.1		Mycobacterium tuberculosis	CHINESE CENTER FOR DISEASE CONTROL AND PREVENTION	2023-07-09	SRR25207279	SRX20953954	PRJNA987438		sputum			Pre-XDR-TB																						99.48	1955880	66	tuberculosis	1.546
SAMEA13291963	WGS	PAIRED	ILLUMINA	ERS10894894	ERP135943	Europe	GBR	Birmingham	2017	human	Homo sapiens	3	lineage3	lineage3		Mycobacterium tuberculosis	NDM EXPERIEMENTAL MEDICINE	2023-11-01	ERR9117685	ERX8660778	PRJEB51323					Sensitive																						99.49	1619866	50	tuberculosis	2.38
SAMEA9992753	WGS	PAIRED	ILLUMINA	ERS7671010	ERP132300	Africa	ZAF		2000	human	Homo sapiens	3	lineage1.2.2.2	lineage1.2.2.2		Mycobacterium tuberculosis	DST/NRF CENTRE OF EXCELLENCE FOR BIOMEDICAL TB RES	2021-11-05	ERR6929518	ERX6551776	PRJEB47972		sputum			Pre-XDR-TB																						99.34	1481660	51	tuberculosis	1.464
SAMN12565556	WGS	PAIRED	ILLUMINA	SRS5270928	SRP218410	Africa	ZAF	Durban	2018	human	Homo sapiens	3	lineage4.3.3	lineage4.3.3	L4	Mycobacterium tuberculosis	UNIVERSITY COLLEGE LONDON	2019-08-15	SRR9971227	SRX6718392	PRJNA559528		sputum			Pre-XDR-TB																						99.69	1747908	59	tuberculosis	2.719
SAMN34257495	WGS	PAIRED	ILLUMINA	SRS17360982	SRP433479	Asia	ISR		2021	human	Homo sapiens	3	lineage2.2.1	lineage2.2.1	L2.2.1	Mycobacterium tuberculosis	PUBLIC HEALTH LABORATORY TEL AVIV	2023-04-20	SRR24222945	SRX20019402	PRJNA957554		sputum			Other																						99.36	861162	44	tuberculosis	5.032
SAMN39286877	WGS	PAIRED	ILLUMINA	SRS20075630	SRP399923	Oceania	AUS	Victoria	2021	human	Homo sapiens	3	lineage2.2.1	lineage2.2.1		Mycobacterium tuberculosis	MDUPHL	2024-01-07	SRR27450599	SRX23122078	PRJNA857537					Sensitive																						99.62	1619591	56	tuberculosis	2.516
SAMN03300309	WGS	PAIRED	ILLUMINA	SRS838798	SRP053287				2005	domestic cattle	Bos taurus	2	La1.8.1	La1.8.1	La1	Mycobacterium bovis	USDA-NVSL-DBL	2015-02-23	SRR1791951	SRX867613	PRJNA251692					Other																						99.39	1350325	68	tuberculosis	4.736
SAMN22202850	WGS	PAIRED	ILLUMINA	SRS10531068	SRP340062				2021	human	Homo sapiens	3	lineage2.2.1	lineage2.2.1		Mycobacterium tuberculosis	SHENZHEN THIRD PEOPLE'S HOSPITAL	2021-10-12	SRR16295731	SRX12574741	PRJNA766993					Sensitive																						88.98	1654447	41	tuberculosis	1.427
SAMEA1101695	WGS	PAIRED	ILLUMINA	ERS2394713	ERP107941	Asia	PAK						lineage4.5	lineage4.5	L4.5	Mycobacterium tuberculosis	SAN RAFFAELE SCIENTIFIC INSTITUTE	2021-10-23	ERR2510397	ERX2529812	PRJEB25972					MDR-TB	S				S	S	R	S	S				R	R	S	S	S	S	S	R	['CRyPTIC_reuse_table','Walker_2022']	99.58	1282327	41	tuberculosis	2.104
SAMN16521872	WGS	PAIRED	ILLUMINA	SRS7571471	SRP288262	Africa	TZA		2016	human	Homo sapiens	3	lineage3.1.1	lineage3.1.1		Mycobacterium tuberculosis	SWISSTPH	2020-10-23	SRR12882322	SRX9348486	PRJNA670836		sputum			Sensitive																						99.01	1761314	55	tuberculosis	0.461
SAMN31674001	WGS	PAIRED	ILLUMINA	SRS15722429	SRP407089	Oceania	AUS	NSW	2020	human	Homo sapiens	3	lineage3	lineage3		Mycobacterium tuberculosis	INSTITUTE OF CLINICAL PATHOLOGY AND MEDICAL RESEARCH	2022-11-09	SRR22249607	SRX18226081	PRJNA899911					Sensitive																						99.41	1955051	65	tuberculosis	2.742
SAMN09492290	WGS	PAIRED	ILLUMINA	SRS3466846	SRP119652	North America	CAN	British Columbia	2010	human	Homo sapiens	3	lineage4.1.1.2	lineage4.1.1.2	L4	Mycobacterium tuberculosis	BC CENTRE FOR DISEASE CONTROL PUBLIC HEALTH LABORATORY	2018-06-26	SRR7439416	SRX4310141	PRJNA413593					Sensitive																						99.43	1447736	24	tuberculosis	3.045
SAMEA2783044	WGS	PAIRED	ILLUMINA	ERS552789	ERP006738	Asia	THA						lineage2.2.1	lineage2.2.1	L2.2.1	Mycobacterium tuberculosis	SC	2016-01-09	ERR752283	ERX695965	PRJEB7056					HR-TB																						99.52	1568368	35	tuberculosis	1.465
SAMEA1117948	WGS	PAIRED	ILLUMINA	ERS2397357	ERP107961	Europe	GBR	England					lineage4.8	lineage4.8	L4.8	Mycobacterium tuberculosis	PHE	2022-07-13	ERR2512767	ERX2531977	PRJEB25991					Sensitive					S		S						S								Walker_2022	99.61	1253174	40	tuberculosis	3.155
SAMEA7527178	WGS	PAIRED	ILLUMINA	ERS5283650	ERP124850	Asia	IND	Mumbai					lineage2.2.1	lineage2.2.1		Mycobacterium tuberculosis	FOUNDATION FOR MEDICAL RESEARCH INDIA	2021-11-10	ERR4798618	ERX4668042	PRJEB41116					Pre-XDR-TB	S	S				R		S	R							S		R	S		Walker_2022	99.56	1586550	50	tuberculosis	2.199
SAMEA7561052	WGS	PAIRED	ILLUMINA	ERS5317688	ERP124982	Asia	VNM	Ho Chi Minh City					lineage2.2.1	lineage2.2.1		Mycobacterium tuberculosis	OUCRU-HCMC	2021-11-11	ERR4828615	ERX4698599	PRJEB41241					Sensitive	S				S	S	S	S	S				S		S	S	S	S	S	S	['Walker_2022','CRyPTIC_reuse_table']	99.62	1222637	40	tuberculosis	1.659
SAMEA7526556	WGS	PAIRED	ILLUMINA	ERS5283029	ERP124850	Asia	IND	Mumbai					lineage2.2.1.2	lineage2.2.1.2		Mycobacterium tuberculosis	FOUNDATION FOR MEDICAL RESEARCH INDIA	2021-11-09	ERR4798003	ERX4667421	PRJEB41116					Pre-XDR-TB	S	S			R	S	R	S	R				R		S	S	S	R	S	R	['CRyPTIC_reuse_table','Walker_2022']	99.54	1744032	56	tuberculosis	1.054
SAMEA114625912	WGS	PAIRED	ILLUMINA	ERS17008398	ERP154616								lineage4.8	lineage4.8	L4	Mycobacterium tuberculosis	Campania Region Hospital	2023-11-19	ERR12268404	ERX11678621	PRJEB69682				H37Rv	Sensitive																						99.62	1582844	51	tuberculosis	1.058
SAMEA112803722	WGS	PAIRED	ILLUMINA	ERS14811268	ERP010814								lineage3	lineage3		Mycobacterium tuberculosis	FZB	2023-07-21	ERR11044038	ERX10490829	PRJEB9680					Sensitive																						99.49	1664906	56	tuberculosis	0.931
SAMEA13291993	WGS	PAIRED	ILLUMINA	ERS10894924	ERP135943	Europe	GBR	Birmingham	2017	human	Homo sapiens	3	lineage3	lineage3		Mycobacterium tuberculosis	NDM EXPERIEMENTAL MEDICINE	2023-11-01	ERR9117733	ERX8660826	PRJEB51323					Sensitive																						99.4	1184035	39	tuberculosis	2.918
SAMEA8742608	WGS	PAIRED	ILLUMINA	ERS6422189	ERP135631	Africa	ZAF						lineage2.2.1.1	lineage2.2.1.1		Mycobacterium tuberculosis	UNIVERSITY OF CAPE TOWN	2022-03-15	ERR8686221	ERX8350905	PRJEB51042					Sensitive	S				S	S	S	S	S				S		S	S	S	S	S	S	CRyPTIC_reuse_table	99.59	1688915	58	tuberculosis	1.137
SAMEA112800727	WGS	PAIRED	ILLUMINA	ERS14808273	ERP010814								lineage4.7	lineage4.7		Mycobacterium tuberculosis	FZB	2023-07-20	ERR11050723	ERX10497514	PRJEB9680					Sensitive																						99.55	1343701	43	tuberculosis	2.678
SAMEA7527929	WGS	PAIRED	ILLUMINA	ERS5284400	ERP124850	Asia	IND	Mumbai					lineage2.2.1.2	lineage2.2.1.2		Mycobacterium tuberculosis	FOUNDATION FOR MEDICAL RESEARCH INDIA	2021-11-10	ERR4799343	ERX4668760	PRJEB41116					Pre-XDR-TB																						99.53	1667940	56	tuberculosis	0.912
SAMN13568382	WGS	PAIRED	ILLUMINA	SRS5925018	SRP239172	South America	PER	Lima	2014	human	Homo sapiens	3	lineage4	lineage4	L4	Mycobacterium tuberculosis	RADBOUDUMC	2019-12-31	SRR10808370	SRX7482134	PRJNA595834		sputum			HR-TB																						99.72	1695403	59	tuberculosis	1.932
SAMEA5189783	WGS	PAIRED	ILLUMINA	ERS2997277	ERP021867	Europe	GBR						La1.8.1	La1.8.1	La1	Mycobacterium bovis	WELLCOME SANGER INSTITUTE	2020-06-04	ERR4188266	ERX4150035	PRJEB19799					Other																						99.48	1352077	45	tuberculosis	2.272
SAMEA1119590	WGS	PAIRED	ILLUMINA	ERS2398999	ERP107961	Europe	GBR	England					lineage3	lineage3	L3	Mycobacterium tuberculosis	PHE	2022-07-13	ERR2514409	ERX2533619	PRJEB25991					Sensitive					S		S					S	S								Walker_2022	98.78	1488056	43	tuberculosis	3.341
SAMEA112799556	WGS	PAIRED	ILLUMINA	ERS14807102	ERP010814								lineage4.3.3	lineage4.3.3		Mycobacterium tuberculosis	FZB	2023-07-20	ERR11049399	ERX10496189	PRJEB9680					Sensitive																						99.67	1573042	52	tuberculosis	2.113
SAMN21983434	WGS	PAIRED	ILLUMINA	SRS10407791	SRP339714					human	Homo sapiens	3	lineage4.1.1.3	lineage4.1.1.3		Mycobacterium tuberculosis	TGEN NORTH	2021-10-01	SRR16156719	SRX12441639	PRJNA767684					Pre-XDR-TB																						99.5	1736128	60	tuberculosis	2.378
SAMEA113556011	WGS	PAIRED	ILLUMINA	ERS15552134	ERP147779	Africa	MOZ	Maputo					lineage4.8.1	lineage4.8.1		Mycobacterium tuberculosis	FZB	2023-09-24	ERR11488461	ERX10894637	PRJEB62665					MDR-TB																						99.76	1517206	51	tuberculosis	1.66
SAMEA1102347	WGS	PAIRED	ILLUMINA	ERS2394960	ERP107941	Asia	PAK						lineage3	lineage3	L3	Mycobacterium tuberculosis	SAN RAFFAELE SCIENTIFIC INSTITUTE	2021-10-23	ERR2510644	ERX2530059	PRJEB25972					MDR-TB	S				I	S	R	S	S				R	R	S	S	S	S	S	R	['Walker_2022','CRyPTIC_reuse_table']	99.56	1332226	45	tuberculosis	2.348
SAMN35340047	WGS	PAIRED	ILLUMINA	SRS17799467	SRP439184	Asia	KAZ		2021	human	Homo sapiens	3	lineage2.2.1	lineage2.2.1		Mycobacterium tuberculosis	NIH / NIAID	2023-05-23	SRR24710208	SRX20488730	PRJNA975605		sputum			MDR-TB																						99.2	1728062	55	tuberculosis	1.186
SAMEA114625934	WGS	PAIRED	ILLUMINA	ERS17008421	ERP154616								lineage4.8	lineage4.8	L4	Mycobacterium tuberculosis	Campania Region Hospital	2023-11-19	ERR12268426	ERX11678643	PRJEB69682				H37Rv	Sensitive																						99.5	1610045	52	tuberculosis	1.388
G2296						Europe	ESP	province of Valencia	2018				lineage4.7	lineage4.7		Mycobacterium tuberculosis								No		Sensitive	S					S																99.77	2885281	150	tuberculosis	0.943
SAMN08708462	WGS	PAIRED	ILLUMINA	SRS3040651	SRP128089	Europe	UKR			human	Homo sapiens	3	lineage2.2.1	lineage2.2.1		Mycobacterium tuberculosis	SAN RAFFAELE	2018-03-14	SRR6831809	SRX3787985	PRJNA428596					Sensitive	S	S			S		S	S					S	S				S			CRyPTIC_WHO2021_PMC7612554	99.35	1775193	37	tuberculosis	2.654
SAMN08379751	WGS	PAIRED	ILLUMINA	SRS2844745	SRP128089					human	Homo sapiens	3	lineage2.2.1	lineage2.2.1		Mycobacterium tuberculosis	SAN RAFFAELE	2018-01-19	SRR6485005	SRX3574798	PRJNA428596					Sensitive																						99.66	1180642	33	tuberculosis	3.024
SAMEA7280210	WGS	PAIRED	ILLUMINA	ERS5040811	ERP123102	Asia	BGD		2006	human	Homo sapiens	3	lineage4.3.4.2	lineage4.3.4.2		Mycobacterium tuberculosis	INSTITUTE OF TROPICAL MEDICINE	2020-08-29	ERR4553468	ERX4489838	PRJEB39569		sputum			MDR-TB																						99.78	1619158	56	tuberculosis	2.98
SAMEA3401008	WGS	PAIRED	ILLUMINA	ERS2401136	ERP107971	South America	PER						lineage4	lineage4	L4	Mycobacterium tuberculosis	HARVARD MEDICAL SCHOOL	2021-10-23	ERR2516458	ERX2535674	PRJEB26000					MDR-TB					R							R	R								Walker_2022	99.68	1741788	37	tuberculosis	2.822
SAMN40032095	WGS	PAIRED	ILLUMINA	SRS20528273	SRP226525	Asia	IND	Madhya Pradesh - Bhairopur	2021	human	Homo sapiens	3	lineage3	lineage3		Mycobacterium tuberculosis	CHRISTIAN MEDICAL COLLAGE, VELLORE	2024-02-22	SRR28045521	SRX23697004	PRJNA575883		pulmonary			Sensitive																						99.45	1845067	61	tuberculosis	0.509
SAMD00142655	WGS	PAIRED	ILLUMINA	DRS201241	DRP007602	Asia	JPN	Kinki	2017	human	Homo sapiens	3	lineage2.2.1	lineage2.2.1		Mycobacterium tuberculosis	RIT_JATA	2021-08-14	DRR188755	DRX179220	PRJDB7494					Sensitive																						99.6	1366254	89	tuberculosis	1.471
SAMEA7529091	WGS	PAIRED	ILLUMINA	ERS5285560	ERP124850	Asia	IND	Mumbai					lineage3.1.2.1	lineage3.1.2.1		Mycobacterium tuberculosis	FOUNDATION FOR MEDICAL RESEARCH INDIA	2021-11-11	ERR4800505	ERX4669920	PRJEB41116					Sensitive	S	S				S	S	S	S				S	S		S		S	S		Walker_2022	99.51	1567229	52	tuberculosis	0.528
SAMEA112803567	WGS	PAIRED	ILLUMINA	ERS14811113	ERP010814								lineage3	lineage3		Mycobacterium tuberculosis	FZB	2023-07-21	ERR11043880	ERX10490671	PRJEB9680					Sensitive																						99.6	1614386	55	tuberculosis	2.434
SAMEA2783078	WGS	PAIRED	ILLUMINA	ERS552823	ERP006738	Asia	THA						lineage2.2.1	lineage2.2.1	L2.2.1	Mycobacterium tuberculosis	SC	2016-01-19	ERR751656	ERX695338	PRJEB7056					Sensitive																						99.52	1511061	34	tuberculosis	2.023
SAMEA9976592	WGS	PAIRED	ILLUMINA	ERS7654871	ERP123401	South America	PER	Lima	2008	human	Homo sapiens	3	lineage4.3.2	lineage4.3.2		Mycobacterium tuberculosis	IMPERIAL COLLEGE LONDON	2021-11-17	ERR6865895	ERX6489323	PRJEB39837					Sensitive																						42.64	676632	23	tuberculosis	1.083
SAMN36849858	WGS	PAIRED	ILLUMINA	SRS18516841	SRP453313	Asia	CHN	Shandong	2016	human	Homo sapiens	3	lineage2.2.1	lineage2.2.1	L4	Mycobacterium tuberculosis	SHANDONG PROVINCIAL HOSPITAL	2023-08-05	SRR25534362	SRX21263765	PRJNA1002108		As reported: phlegm		H37Rv	Sensitive																						99.51	1752245	60	tuberculosis	3.154
SAMEA1045774	WGS	PAIRED	ILLUMINA	ERS2352124	ERP107770								lineage4.7	lineage4.7	L4.7	Mycobacterium tuberculosis	HOSPITAL GENERAL UNIVERSITARIO GREGORIO MARANON	2018-04-30	ERR2486935	ERX2506160	PRJEB25814					Sensitive																						99.68	1750767	59	tuberculosis	2.406
G2533						Europe	ESP	province of Valencia	2018				lineage2.2.1	lineage2.2.1		Mycobacterium tuberculosis								No		Sensitive	S					S																99.67	1253277	70	tuberculosis	2.328
SAMEA2535029	WGS	PAIRED	ILLUMINA	ERS458431	ERP006989	Europe	DEU		1995				lineage2.2.1	lineage2.2.1	L2.2.1	Mycobacterium tuberculosis	FZB	2015-01-28	ERR552954	ERX512023	PRJEB7281					MDR-TB																						99.51	1428293	49	tuberculosis	3.715
SAMEA113556507	WGS	PAIRED	ILLUMINA	ERS15552630	ERP147779	Africa	MOZ	Maputo					lineage2.2.1	lineage2.2.1		Mycobacterium tuberculosis	FZB	2023-10-05	ERR11488975	ERX10895151	PRJEB62665					MDR-TB																						99.3	1640780	53	tuberculosis	1.751
SAMN16521425	WGS	PAIRED	ILLUMINA	SRS7570979	SRP288262	Africa	MOZ			human	Homo sapiens	3	lineage1.1.2	lineage1.1.2		Mycobacterium tuberculosis	SWISSTPH	2020-10-23	SRR12882239	SRX9347994	PRJNA670836		sputum			Sensitive																						99.23	1618831	56	tuberculosis	2.33
SAMN15180213	WGS	PAIRED	ILLUMINA	SRS6813625	SRP266712	Asia	MMR	Yangon		human	Homo sapiens	3	lineage2.2.1	lineage2.2.1		Mycobacterium tuberculosis	UNIVERSITY OF OTAGO	2020-06-10	SRR11972406	SRX8515969	PRJNA638161		sputum			HR-TB																						99.4	843373	25	tuberculosis	5.727
SAMEA1929766	WGS	PAIRED	ILLUMINA	ERS329959	ERP000276								lineage1.1.2	lineage1.1.2		Mycobacterium tuberculosis	SC	2014-03-10	ERR387003	ERX359233	PRJEB2221					Sensitive																						99.29	1815805	40	tuberculosis	1.147
SAMN19113116	WGS	PAIRED	ILLUMINA	SRS8960961	SRP319622	Oceania	AUS	Northern Territory	1997	human	Homo sapiens	3	lineage4.3.3	lineage4.3.3		Mycobacterium tuberculosis	MDUPHL	2021-05-15	SRR14519950	SRX10865622	PRJNA729189					Sensitive																						99.41	1464306	45	tuberculosis	2.17
SAMEA8742316	WGS	PAIRED	ILLUMINA	ERS6421898	ERP128679	Africa	ZAF						lineage2.2.2	lineage2.2.2		Mycobacterium tuberculosis	CTB/NICD	2021-11-11	ERR5918004	ERX5559095	PRJEB44608					Pre-XDR-TB	S				R	R	R	S	R			R	R		S	S	S	R	S	R	['Walker_2022','CRyPTIC_reuse_table']	99.58	1732093	59	tuberculosis	1.197
SAMN08708419	WGS	PAIRED	ILLUMINA	SRS3040755	SRP128089	Europe	UKR			human	Homo sapiens	3	lineage2.2.1	lineage2.2.1		Mycobacterium tuberculosis	SAN RAFFAELE	2018-03-14	SRR6832006	SRX3788087	PRJNA428596					MDR-TB	S	S			R		R	S					R	R				S			CRyPTIC_WHO2021_PMC7612554	99.32	1690635	35	tuberculosis	2.822
SAMEA2711035	WGS	PAIRED	ILLUMINA	ERS531992	ERP006738	Asia	THA						lineage2.2.1	lineage2.2.1	L2.2.1	Mycobacterium tuberculosis	SC	2015-02-10	ERR718535	ERX662457	PRJEB7056					Sensitive																						99.57	1658028	38	tuberculosis	1.512
SAMEA7527229	WGS	PAIRED	ILLUMINA	ERS5283701	ERP124850	Asia	IND	Mumbai					lineage2.2.1	lineage2.2.1		Mycobacterium tuberculosis	FOUNDATION FOR MEDICAL RESEARCH INDIA	2021-11-10	ERR4798669	ERX4668093	PRJEB41116					Pre-XDR-TB	S	S				R		S	S							S		R	S		Walker_2022	99.61	1695834	51	tuberculosis	1.964
SAMEA114663529	WGS	PAIRED	ILLUMINA	ERS17079396	ERP111748	Europe	PRT		2021				lineage2.2.1	lineage2.2.1		Mycobacterium tuberculosis	NATIONAL INSTITUTE OF HEALTH DR. RICARDO JORGE	2023-11-26	ERR12311988	ERX11688899	PRJEB29446					Sensitive																						99.53	1346446	46	tuberculosis	3.497
SAMN40566252	WGS	PAIRED	ILLUMINA	SRS20808995	SRP338930	North America	USA	New York state	2020	human	Homo sapiens	3	lineage4.1.2.1	lineage4.1.2.1		Mycobacterium tuberculosis	WADSWORTH CENTER	2024-03-21	SRR28409307	SRX24013865	PRJNA766641		As reported: bronchoalveolar lavage			Sensitive																						99.68	1239600	69	tuberculosis	3.147
SAMN36834931	WGS	PAIRED	ILLUMINA	SRS18500152	SRP453313	Asia	CHN	Shandong	2018	human	Homo sapiens	3	lineage2.2.1	lineage2.2.1	L4	Mycobacterium tuberculosis	SHANDONG PROVINCIAL HOSPITAL	2023-08-04	SRR25515378	SRX21245871	PRJNA1002108		As reported: phlegm		H37Rv	Sensitive																						99.52	1858093	65	tuberculosis	2.781
SAMEA3446747	WGS	PAIRED	ILLUMINA	ERS2401976	ERP107973	Europe	NLD						lineage4.3.4.1	lineage4.3.4.1	L4.3.4.1	Mycobacterium tuberculosis	RIVM	2021-10-23	ERR2517298	ERX2536514	PRJEB26002					Sensitive					S		S						S	S							Walker_2022	99.6	1742563	49	tuberculosis	2.217
SAMN40566239	WGS	PAIRED	ILLUMINA	SRS20808880	SRP338930	North America	USA	New York state	2021	human	Homo sapiens	3	lineage4.5	lineage4.5		Mycobacterium tuberculosis	WADSWORTH CENTER	2024-03-21	SRR28409421	SRX24013751	PRJNA766641		bronchial wash			Other																						99.62	1681548	53	tuberculosis	2.49
SAMN09914716	WGS	PAIRED	ILLUMINA	SRS3715454	SRP156366	Europe	MDA		2014	human	Homo sapiens	3	lineage4.3.4.1	lineage4.3.4.1	L4	Mycobacterium tuberculosis	YALE SCHOOL OF PUBLIC HEALTH	2018-08-26	SRR7755698	SRX4611612	PRJNA482716					Sensitive																						99.25	1349471	29	tuberculosis	4.065
SAMEA112799536	WGS	PAIRED	ILLUMINA	ERS14807082	ERP010814								lineage4.1.2.1	lineage4.1.2.1		Mycobacterium tuberculosis	FZB	2023-07-20	ERR11049376	ERX10496166	PRJEB9680					Sensitive																						99.44	1769349	60	tuberculosis	1.254
SAMN21236151	WGS	PAIRED	ILLUMINA	SRS10023750	SRP335713	Asia	CHN	Shanghai		human	Homo sapiens	3	lineage2.2.1	lineage2.2.1		Mycobacterium tuberculosis	SHANGHI CDC	2021-09-05	SRR15722966	SRX12018793	PRJNA760838		sputum			Sensitive																						99.56	1689659	56	tuberculosis	1.841
SAMEA114493559	WGS	PAIRED	ILLUMINA	ERS16475217	ERP010814	South America	PER		2018				lineage4.3.3	lineage4.3.3		Mycobacterium tuberculosis	FZB	2023-10-16	ERR12117942	ERX11495129	PRJEB9680					MDR-TB																						99.66	1702939	57	tuberculosis	1.173
SAMEA7552985	WGS	PAIRED	ILLUMINA	ERS5309631	ERP124941	Europe	GBR						lineage4.8	lineage4.8		Mycobacterium tuberculosis	PUBLIC HEALTH ENGLAND	2021-11-10	ERR4819619	ERX4689461	PRJEB41201					Sensitive					S							S	S								Walker_2022	99.2	1507737	41	tuberculosis	2.538
SAMN28537905	WGS	PAIRED	ILLUMINA	SRS13093721	SRP373287	Europe	ITA	Rome	2019	human	Homo sapiens	3	lineage4.8	lineage4.8		Mycobacterium tuberculosis	NATIONAL INSTITUTE OF INFECTIOUS DISEASES L. SPALLANZANI	2022-05-19	SRR19303805	SRX15364333	PRJNA834606		sputum			Sensitive																						98.31	1682889	55	tuberculosis	1.747
SAMEA7526781	WGS	PAIRED	ILLUMINA	ERS5283253	ERP124850	Asia	IND	Mumbai					lineage3	lineage3		Mycobacterium tuberculosis	FOUNDATION FOR MEDICAL RESEARCH INDIA	2021-11-09	ERR4798224	ERX4667645	PRJEB41116					MDR-TB	S	S				S	R	S	S							S		S	S		Walker_2022	99.5	1708068	56	tuberculosis	2.117
SAMEA112805046	WGS	PAIRED	ILLUMINA	ERS14812592	ERP010814								lineage2.2.1	lineage2.2.1		Mycobacterium tuberculosis	FZB	2023-07-21	ERR11081227	ERX10528595	PRJEB9680					MDR-TB																						99.51	1753045	60	tuberculosis	1.59
SAMEA112181552	WGS	PAIRED	ILLUMINA	ERS14291392	ERP142932	Africa	ZAF		2012	human	Homo sapiens	3	lineage2.2.2	lineage2.2.2		Mycobacterium tuberculosis	UNIVERSITY OF ANTWERP	2022-12-07	ERR10610284	ERX10082634	PRJEB57919		sputum			MDR-TB																						99.51	1113534	38	tuberculosis	2.783
SAMN30543763	WGS	PAIRED	ILLUMINA	SRS14850990	SRP394436	Asia	CHN	Eastern China	2021	human	Homo sapiens	3	lineage2.2.1	lineage2.2.1		Mycobacterium tuberculosis	SCHOOL OF PUBLIC HEALTH, FUDAN UNIVERSITY	2022-08-28	SRR21277187	SRX17286310	PRJNA874331					Sensitive																						99.52	1824089	58	tuberculosis	1.457
SAMN03648566	WGS	PAIRED	ILLUMINA	SRS991151	SRP061066	Africa	ZAF						lineage4.1.1.3	lineage4.1.1.3	L4.1.1.3	Mycobacterium tuberculosis	UNIVERSITY OF OXFORD	2015-07-23	SRR2101319	SRX1096013	PRJNA282721					Sensitive	S	S			S		S	S	S			S	S	S				S			CRyPTIC_WHO2021_PMC7612554	99.31	979784	53	tuberculosis	2.586
SAMN36834592	WGS	PAIRED	ILLUMINA	SRS18500033	SRP453313	Asia	CHN	Shandong	2017	human	Homo sapiens	3	lineage2.2.1	lineage2.2.1	L4	Mycobacterium tuberculosis	SHANDONG PROVINCIAL HOSPITAL	2023-08-04	SRR25515497	SRX21245752	PRJNA1002108		As reported: phlegm		H37Rv	Sensitive																						99.54	1814251	64	tuberculosis	3.249
SAMN41154587	WGS	PAIRED	ILLUMINA	SRS21182527	SRP399923	Oceania	AUS	Victoria	2022	human	Homo sapiens	3	lineage1.2.2.2	lineage1.2.2.2		Mycobacterium tuberculosis	MDUPHL	2024-05-01	SRR28868521	SRX24427956	PRJNA857537					Sensitive																						99.4	1620992	56	tuberculosis	2.275
SAMEA112799594	WGS	PAIRED	ILLUMINA	ERS14807140	ERP010814								lineage1.2.1.2.1	lineage1.2.1.2.1		Mycobacterium tuberculosis	FZB	2023-07-20	ERR11049440	ERX10496230	PRJEB9680					Other																						99.25	1596952	54	tuberculosis	1.646
SAMN06092015	WGS	PAIRED	ILLUMINA	SRS1827920	SRP094134	Asia	VNM	Ho Chi Minh City		human	Homo sapiens	3	lineage2.2.1	lineage2.2.1	L2.2.1	Mycobacterium tuberculosis	UNIVERSITY OF MELBOURNE	2016-11-30	SRR5065489	SRX2385855	PRJNA355614		sputum			Sensitive																						99.52	1726424	58	tuberculosis	3.197
SAMN19657945	WGS	PAIRED	ILLUMINA	SRS9179893	SRP323639	Europe	MDA		2019	human	Homo sapiens	3	lineage2.2.1	lineage2.2.1		Mycobacterium tuberculosis	SIMON FRASER UNIVERSITY	2021-06-12	SRR14782553	SRX11115906	PRJNA736718					Pre-XDR-TB																						99.49	1285452	44	tuberculosis	2.777
SAMN19688437	WGS	PAIRED	ILLUMINA	SRS9198359	SRP323639	Europe	MDA		2018	human	Homo sapiens	3	lineage2.2.1	lineage2.2.1		Mycobacterium tuberculosis	SIMON FRASER UNIVERSITY	2021-06-13	SRR14802142	SRX11134969	PRJNA736718					Sensitive																						99.49	1333858	43	tuberculosis	2.863
SAMN34294264	WGS	PAIRED	ILLUMINA	SRS17387310	SRP433800	Europe	UKR		2021	human	Homo sapiens	3	lineage2.2.1	lineage2.2.1		Mycobacterium tuberculosis	NIH / NIAID	2023-04-21	SRR24255899	SRX20052051	PRJNA958249		sputum			Pre-XDR-TB																						99.54	1652393	55	tuberculosis	1.994
SAMEA9977650	WGS	PAIRED	ILLUMINA	ERS7655928	ERP123401	South America	PER	Lima	2009	human	Homo sapiens	3	lineage4.1.2.1	lineage4.1.2.1		Mycobacterium tuberculosis	IMPERIAL COLLEGE LONDON	2021-10-15	ERR6866952	ERX6490380	PRJEB39837					Sensitive																						99.52	1730147	59	tuberculosis	0.501
SAMEA7527267	WGS	PAIRED	ILLUMINA	ERS5283739	ERP124850	Asia	IND	Mumbai					lineage3	lineage3		Mycobacterium tuberculosis	FOUNDATION FOR MEDICAL RESEARCH INDIA	2021-11-10	ERR4798707	ERX4668131	PRJEB41116					Sensitive	S	S				S		S	S							S		S	S		Walker_2022	99.53	1609420	52	tuberculosis	1.717
SAMEA2267004	WGS	PAIRED	ILLUMINA	ERS374473	ERP001072	Africa	MWI	Karonga					lineage1.1.3.2	lineage1.1.3.2	L1.1.3	Mycobacterium tuberculosis	SC	2014-05-14	ERR473299	ERX439130	PRJEB2794					Sensitive																						99.28	2697291	62	tuberculosis	0.978
SAMN02414961	WGS	PAIRED	['ILLUMINA','ILLUMINA','ILLUMINA','ILLUMINA']	SRS553781		Europe	SWE			human	Homo sapiens	3	lineage4.2.2.2	lineage4.2.2.2	L4.2.2.2	Mycobacterium tuberculosis			['SRR1165431','SRR1166822','SRR1162847','SRR1167124']	['SRX465943','SRX467847']	PRJNA229326					MDR-TB																						99.37	7655074	170	tuberculosis	0.486
SAMEA2534552	WGS	PAIRED	ILLUMINA	ERS457954	ERP010814	Europe	DEU						lineage4.8	lineage4.8	L4.8	Mycobacterium tuberculosis	FZB	2015-06-25	ERR552299	ERX511368	PRJEB9680					Sensitive					S		S					S	S	S							CRyPTIC_WHO2021_PMC7612554	99.81	1550119	35	tuberculosis	2.969
SAMN00103264	WGS	['SINGLE','PAIRED']	['ILLUMINA','ILLUMINA','ILLUMINA']	SRS004832									lineage4.9	lineage4.9		Mycobacterium tuberculosis			['SRR032851','SRR12006053','SRR023456']	['SRX8539267','SRX008090','SRX008091']	['PRJNA52637','PRJNA634239']					Sensitive																						99.86	1841130	59	tuberculosis	0.043
SAMEA1397498	WGS	PAIRED	ILLUMINA	ERS2399603	ERP107961	Europe	GBR	England					lineage2.2.1	lineage2.2.1	L2.2.1	Mycobacterium tuberculosis	PHE	2022-07-23	ERR2515013	ERX2534223	PRJEB25991					Sensitive					S		S					S	S								Walker_2022	95.18	627507	20	tuberculosis	8.559
SAMEA4744311	WGS	PAIRED	ILLUMINA	ERS2564422	ERP109440	South America	BRA		2008	human	Homo sapiens	3	lineage4.3.3	lineage4.3.3	L4	Mycobacterium tuberculosis	NORWEGIAN INSTITUTE OF PUBLIC HEALTH	2018-07-12	ERR2653191	ERX2669645	PRJEB27366					Sensitive																						99.5	1623792	55	tuberculosis	2.599
SAMN05919575	WGS	PAIRED	ILLUMINA	SRS20795414	SRP496567	South America	PER	Lima	2012	human	Homo sapiens	3	lineage4.3.3	lineage4.3.3		Mycobacterium tuberculosis	FIND, THE FOUNDATION FOR INNOVATIVE NEW DIAGNOSTICS	2024-03-22	SRR28393851	SRX23998845	PRJNA343736		As reported: patient			Sensitive																						99.61	1905621	54	tuberculosis	0.932
SAMEA7526302	WGS	PAIRED	ILLUMINA	ERS5282775	ERP124850	Asia	IND	Mumbai					lineage1.1.2	lineage1.1.2		Mycobacterium tuberculosis	FOUNDATION FOR MEDICAL RESEARCH INDIA	2021-11-09	ERR4797749	ERX4667167	PRJEB41116					Sensitive	S	S			S	S	S	S	S				S		S	S	S	S	S	S	['Walker_2022','CRyPTIC_reuse_table']	99.31	1816963	59	tuberculosis	1.122
SAMN15772711	WGS	PAIRED	ILLUMINA	SRS7173285	SRP276868	Asia	CHN	Tibet	2009	human	Homo sapiens	3	lineage2.2.2	lineage2.2.2		Mycobacterium tuberculosis	FUDAN UNIVERSITY	2020-08-10	SRR12420567	SRX8916712	PRJNA656167		sputum			Sensitive																						98.16	1693571	38	tuberculosis	3.052
SAMEA7547646	WGS	PAIRED	ILLUMINA	ERS5304300	ERP124941	Europe	GBR						lineage4.1.2	lineage4.1.2		Mycobacterium tuberculosis	PUBLIC HEALTH ENGLAND	2021-11-10	ERR4814287	ERX4684130	PRJEB41201					Sensitive					S		S						S	S							Walker_2022	99.44	1445509	32	tuberculosis	1.95
SAMEA2061816	WGS	PAIRED	ILLUMINA	ERS234542	ERP000276								lineage4.3.3	lineage4.3.3		Mycobacterium tuberculosis	SC	2013-08-29	ERR330691	ERX303620	PRJEB2221					Sensitive																						99.46	1735862	38	tuberculosis	1.41
SAMEA5189260	WGS	PAIRED	ILLUMINA	ERS2996755	ERP021867	Europe	GBR						La1.8.1	La1.8.1	La1	Mycobacterium bovis	WELLCOME SANGER INSTITUTE	2020-06-04	ERR4187763	ERX4149532	PRJEB19799					Other																						99.39	792905	26	tuberculosis	2.894
SAMEA7157056	WGS	PAIRED	['ILLUMINA','ILLUMINA']	ERS4917518		Asia	GEO						lineage4	lineage4		Mycobacterium tuberculosis			['ERR5865007','ERR5865008']	['ERX5510802','ERX5510803']	PRJEB39561					Pre-XDR-TB																						99.72	2944112	66	tuberculosis	1.308
SAMEA9977203	WGS	PAIRED	ILLUMINA	ERS7655481	ERP123401	South America	PER	Lima	2009	human	Homo sapiens	3	lineage4.3.2	lineage4.3.2		Mycobacterium tuberculosis	IMPERIAL COLLEGE LONDON	2021-10-15	ERR6866505	ERX6489933	PRJEB39837					Sensitive																						99.7	1507994	51	tuberculosis	0.518
SAMN14417288	WGS	PAIRED	ILLUMINA	SRS6580047	SRP259494	Asia	THA		2017	human	Homo sapiens	3	lineage1.1.3	lineage1.1.3		Mycobacterium tuberculosis	KHON KAEN UNIVERSITY	2020-05-01	SRR11662704	SRX8223409	PRJNA613706		sputum			MDR-TB																						99.06	1807755	59	tuberculosis	0.844
SAMEA11761417	WGS	PAIRED	ILLUMINA	ERS9408806	ERP127235	Africa	ZAF		2015	human	Homo sapiens	3	lineage2.2.2	lineage2.2.2		Mycobacterium tuberculosis	DST/NRF CENTRE OF EXCELLENCE FOR BIOMEDICAL TB RES	2022-03-16	ERR8025614	ERX7591202	PRJEB43283		sputum			Pre-XDR-TB																						99.22	1621639	49	tuberculosis	0.991
SAMEA8718908	WGS	PAIRED	ILLUMINA	ERS6403353	ERP128647	Africa	ZAF						lineage4.3.3	lineage4.3.3		Mycobacterium tuberculosis	CTB/NICD	2022-03-15	ERR8975783	ERX5544012	PRJEB44577					Pre-XDR-TB	R				R	R	R	R	R				R		S	S	S	R		R	CRyPTIC_reuse_table	99.82	1844725	64	tuberculosis	0.821
SAMN33756564	WGS	PAIRED	ILLUMINA	SRS17044580	SRP427259	Asia	GEO	Tbilisi	2021	human	Homo sapiens	3	lineage2.2.1	lineage2.2.1		Mycobacterium tuberculosis	NIH / NIAID	2023-03-17	SRR23861872	SRX19674327	PRJNA944654		sputum			Sensitive																						99.4	1708372	54	tuberculosis	1.342
SAMN41154695	WGS	PAIRED	ILLUMINA	SRS21182387	SRP399923	Oceania	AUS	Victoria	2023	human	Homo sapiens	3	lineage1.2.1.2.1	lineage1.2.1.2.1		Mycobacterium tuberculosis	MDUPHL	2024-05-01	SRR28868661	SRX24427816	PRJNA857537					Other																						99.39	1429532	49	tuberculosis	2.589
SAMN30543856	WGS	PAIRED	ILLUMINA	SRS14851489	SRP394436	Asia	CHN	Eastern China	2019	human	Homo sapiens	3	lineage2.2.1.1	lineage2.2.1.1		Mycobacterium tuberculosis	SCHOOL OF PUBLIC HEALTH, FUDAN UNIVERSITY	2022-08-28	SRR21277361	SRX17286809	PRJNA874331					Other																						98.81	1813227	55	tuberculosis	1.599
SAMEA6875588	WGS	PAIRED	ILLUMINA	ERS4603149	ERP122165	Europe	ESP	Valencia	2016				lineage4.1.2.1	lineage4.1.2.1	L4.1.2.1	Mycobacterium tuberculosis	Instituto_de_Biomedicina_de_Valencia	2022-06-11	ERR4195790	ERX4156814	PRJEB38719			No		Sensitive	S					S																99.64	1065685	43	tuberculosis	2.209
SAMEA2534331	WGS	PAIRED	['ILLUMINA','ILLUMINA']	ERS457733		Asia	UZB						lineage4.3.3	lineage4.3.3	L4.3.3	Mycobacterium tuberculosis			['ERR551985','ERR551984']	['ERX511054','ERX511053']	PRJEB9680					MDR-TB					S		R					S	R	R							CRyPTIC_WHO2021_PMC7612554	99.67	1617661	55	tuberculosis	2.861
SAMN40030774	WGS	PAIRED	ILLUMINA	SRS20526365	SRP226525	Asia	IND	Madhya Pradesh - Bhairopur	2022	human	Homo sapiens	3	lineage1.2.2.2	lineage1.2.2.2		Mycobacterium tuberculosis	CHRISTIAN MEDICAL COLLAGE, VELLORE	2024-02-22	SRR28044903	SRX23696131	PRJNA575883					Sensitive																						98.91	1842499	53	tuberculosis	1.071
SAMEA7157622	WGS	PAIRED	ILLUMINA	ERS4918084	ERP123095	Asia	GEO						lineage2.2.1	lineage2.2.1		Mycobacterium tuberculosis	SWISS TROPICAL AND PUBLIC HEALTH INSTITUTE	2021-05-15	ERR5866011	ERX5511806	PRJEB39561					Pre-XDR-TB																						99.27	1634814	36	tuberculosis	1.167
SAMEA112189056	WGS	PAIRED	ILLUMINA	ERS14298945	ERP143048								lineage2.2.1	lineage2.2.1		Mycobacterium tuberculosis	CTB/NICD	2023-01-15	ERR10748462	ERX10200068	PRJEB58017					Pre-XDR-TB																						99.49	2108763	35	tuberculosis	1.555
SAMN07660478	WGS	PAIRED	ILLUMINA	SRS2521285	SRP117784	Europe	GBR	Oxford	2016	human	Homo sapiens	3	lineage4.3.3	lineage4.3.3	L4.3.3	Mycobacterium tuberculosis	MODMEDMICOXFORD	2017-10-27	SRR6045918	SRX3192968	PRJNA401515					Sensitive					S		S					S	S								CRyPTIC_WHO2021_PMC7612554	99.68	1997957	67	tuberculosis	2.824
SAMN09867667	WGS	PAIRED	ILLUMINA	SRS3696222	SRP158465	Africa	ZAF	Durban	2016	human	Homo sapiens	3	lineage2.2.1	lineage2.2.1		Mycobacterium tuberculosis	UNIVERSITY COLLEGE LONDON	2020-03-18	SRR11342692	SRX7945613	PRJNA486713		sputum			MDR-TB																						88.98	1240359	41	tuberculosis	3.52
SAMEA7549782	WGS	PAIRED	ILLUMINA	ERS5306433	ERP124941	Europe	GBR						lineage3	lineage3		Mycobacterium tuberculosis	PUBLIC HEALTH ENGLAND	2021-11-10	ERR4816421	ERX4686263	PRJEB41201					Sensitive																						99.61	1588059	52	tuberculosis	2.109
SAMEA5569601	WGS	PAIRED	ILLUMINA	ERS3371623	ERP114885	South America	PER						lineage4.3.2	lineage4.3.2		Mycobacterium tuberculosis	UNIVERSIDAD PERUANA CAYETANO HEREDIA, PERU	2021-11-04	ERR3287408	ERX3313917	PRJEB32234					Sensitive	S				S	S	S	S	S				S		S	S	S	S	S	S	['Walker_2022','CRyPTIC_reuse_table']	99.82	1803795	61	tuberculosis	0.567
SAMEA7555881	WGS	PAIRED	ILLUMINA	ERS5312524	ERP124948	Europe	DEU						lineage3	lineage3		Mycobacterium tuberculosis	IML GAUTING	2021-11-11	ERR4822460	ERX4692450	PRJEB41208					Sensitive	S				S	S	S	S	S				S		S	S	S	S	S	S	['CRyPTIC_reuse_table','Walker_2022']	99.49	1702544	56	tuberculosis	0.885
SAMEA8742646	WGS	PAIRED	ILLUMINA	ERS6422227	ERP135631	Africa	ZAF						lineage4.3.2.1	lineage4.3.2.1		Mycobacterium tuberculosis	UNIVERSITY OF CAPE TOWN	2022-03-15	ERR8686596	ERX8350944	PRJEB51042					Sensitive	S				I	S	S	S	S				S		S	S	S	S	S	S	CRyPTIC_reuse_table	99.64	1583698	54	tuberculosis	0.894
SAMN03648233	WGS	PAIRED	ILLUMINA	SRS991403	SRP061066	Europe	GBR						lineage3	lineage3	L3	Mycobacterium tuberculosis	UNIVERSITY OF OXFORD	2015-07-22	SRR2100986	SRX1095680	PRJNA282721					Sensitive					S		S					S	S								CRyPTIC_WHO2021_PMC7612554	99.52	1774843	40	tuberculosis	0.832
SAMN02585912	WGS	PAIRED	['ILLUMINA','ILLUMINA','ILLUMINA','ILLUMINA']	SRS564967		Africa	ZAF	Durban Chest Clinic		human	Homo sapiens	3	lineage2.2.1	lineage2.2.1	L2.2.1	Mycobacterium tuberculosis			['SRR1181197','SRR1180283','SRR1181367','SRR1180427']	['SRX480138','SRX479587']	PRJNA235422					Sensitive																						99.5	5809433	135	tuberculosis	1.16
SAMN40983438	WGS	PAIRED	ILLUMINA	SRS21039806	SRP502062	Asia	KAZ		2022	human	Homo sapiens	3	lineage2.2.1	lineage2.2.1		Mycobacterium tuberculosis	NIAID TB PORTALS PROGRAM	2024-04-16	SRR28706414	SRX24273841	PRJNA1074793					Sensitive																						99.44	1472963	50	tuberculosis	1.071
SAMN41154817	WGS	PAIRED	ILLUMINA	SRS21182656	SRP399923	Oceania	AUS	Victoria	2023	human	Homo sapiens	3	lineage2.2.1	lineage2.2.1		Mycobacterium tuberculosis	MDUPHL	2024-05-01	SRR28868394	SRX24428083	PRJNA857537					Other																						99.61	1613340	56	tuberculosis	2.614
SAMEA7562346	WGS	PAIRED	ILLUMINA	ERS5318980	ERP124983	Europe	ITA						lineage4.1.2.1	lineage4.1.2.1		Mycobacterium tuberculosis	SAN RAFFAELE SCIENTIFIC INSTITUTE	2021-11-11	ERR4829907	ERX4699891	PRJEB41242					HR-TB	S				S	S	R	S	S				S		S	S		S	S		['Walker_2022','CRyPTIC_reuse_table']	97.21	1672652	57	tuberculosis	2.341
SAMEA112803973	WGS	PAIRED	ILLUMINA	ERS14811519	ERP010814								lineage4.6	lineage4.6		Mycobacterium tuberculosis	FZB	2023-07-20	ERR11044289	ERX10491080	PRJEB9680					Sensitive																						99.52	1584040	52	tuberculosis	1.465
SAMEA7526811	WGS	PAIRED	ILLUMINA	ERS5283283	ERP124850	Asia	IND	Mumbai					lineage3	lineage3		Mycobacterium tuberculosis	FOUNDATION FOR MEDICAL RESEARCH INDIA	2021-11-09	ERR4798253	ERX4667675	PRJEB41116					Sensitive	S	S				S		S	S							S		S	S		Walker_2022	99.49	1668445	56	tuberculosis	0.694
SAMEA2297040	WGS	PAIRED	ILLUMINA	ERS389427	ERP004535	Europe	GBR	Oxfordshire					lineage1.1.2	lineage1.1.2	L1.1.2	Mycobacterium tuberculosis	UNIVERISTY OF OXFORD	2014-03-05	ERR400469	ERX366830	PRJEB5162					RR-TB																						99.18	1153770	26	tuberculosis	4.483
SAMEA112806234	WGS	PAIRED	ILLUMINA	ERS14813780	ERP010814								lineage4.1.2.1	lineage4.1.2.1		Mycobacterium tuberculosis	FZB	2023-07-21	ERR11082588	ERX10529957	PRJEB9680					Sensitive																						99.51	1296599	44	tuberculosis	3.035
SAMN32818797	WGS	PAIRED	ILLUMINA	SRS16523961	SRP418517	Europe	GBR		2014	bovine	Bos taurus	2	La1.8.1	La1.8.1	La1	Mycobacterium bovis	AGRIFOOD AND BIOSCIENCES INSTITUTE	2023-01-20	SRR23173996	SRX19124687	PRJNA925930					Other																						99.37	1904969	44	tuberculosis	2.662
SAMEA2297055	WGS	PAIRED	ILLUMINA	ERS389442	ERP004535	Europe	GBR	Oxfordshire					La1.8.1	La1.8.1		Mycobacterium tuberculosis	UNIVERISTY OF OXFORD	2014-03-05	ERR400484	ERX366845	PRJEB5162					Other																						99.45	1166655	27	tuberculosis	5.322
SAMN35621617	WGS	PAIRED	ILLUMINA	SRS17892721	SRP441116	North America	USA	NY	2019	human	Homo sapiens	3	lineage4.1.1.1	lineage4.1.1.1		Mycobacterium tuberculosis	WADSWORTH CENTER	2023-06-05	SRR24827293	SRX20592222	PRJNA980174					MDR-TB																						99.25	825901	41	tuberculosis	4.159
SAMN30158145	WGS	PAIRED	ILLUMINA	SRS14572959	SRP390552	Asia	CHN	Guangdong	2018	human	Homo sapiens	3	lineage4.4.2	lineage4.4.2		Mycobacterium tuberculosis	CENTRE FOR TUBERCULOSIS CONTROL OF GUANGDONG PROVINCE	2022-08-08	SRR20969525	SRX16987195	PRJNA866200		sputum			Sensitive																						99.47	1858716	64	tuberculosis	0.496
SAMEA110046446	WGS	PAIRED	ILLUMINA	ERS12087523	ERP137916	Africa	GMB		2014	human	Homo sapiens	3	lineage4.1.2.1	lineage4.1.2.1		Mycobacterium tuberculosis	INSTITUTE OF TROPICAL MEDICINE	2022-06-25	ERR9786758	ERX9334034	PRJEB53138		sputum			Sensitive																						99.58	1523241	77	tuberculosis	1.455
SAMN18648317	WGS	PAIRED	ILLUMINA	SRS8656061	SRP289688	South America	BRA	Mato Grosso do Sul, Dourados	2017	human	Homo sapiens	3	lineage4.4.1.1	lineage4.4.1.1	L4.4.1.1	Mycobacterium tuberculosis	STANFORD UNIVERSITY	2021-04-07	SRR14164540	SRX10532788	PRJNA671770		sputum			HR-TB																						99.75	1569979	53	tuberculosis	0.788
SAMN08215234	WGS	PAIRED	ILLUMINA	SRS2774693	SRP119652	North America	CAN	British Columbia	2010	human	Homo sapiens	3	lineage4.1.1.1	lineage4.1.1.1	L4	Mycobacterium tuberculosis	BC CENTRE FOR DISEASE CONTROL PUBLIC HEALTH LABORATORY	2017-12-24	SRR6397345	SRX3490813	PRJNA413593					HR-TB					S		R					S	S	S							CRyPTIC_WHO2021_PMC7612554	99.46	1875164	53	tuberculosis	1.14
SAMEA7546529	WGS	PAIRED	ILLUMINA	ERS5303184	ERP124939	South America	PER		2018				lineage4.3.3	lineage4.3.3		Mycobacterium tuberculosis	UNIVERSIDAD PERUANA CAYETANO HEREDIA	2021-11-10	ERR4813024	ERX4683014	PRJEB41199					MDR-TB	S	S			R	S	R	S	S				R	S	S	S	S	S	S	S	['Walker_2022','CRyPTIC_reuse_table']	99.66	1826966	68	tuberculosis	6.135
SAMEA7541610	WGS	PAIRED	ILLUMINA	ERS5298063	ERP124931	Africa	ZAF						lineage4.1.1.3	lineage4.1.1.3		Mycobacterium tuberculosis	CTB/NICD	2021-11-11	ERR4809073	ERX4678613	PRJEB41191					MDR-TB	S				R	R	R	S	S				R		S	S	S	S	S	R	['CRyPTIC_reuse_table','Walker_2022']	99.57	1660298	57	tuberculosis	1.426
G1288m						Europe	ESP	province of Valencia	2015				lineage4.1.2.1	lineage4.1.2.1		Mycobacterium tuberculosis								No		Sensitive	S					S																99.6	5038102	244	tuberculosis	0.918
SAMEA5569600	WGS	PAIRED	ILLUMINA	ERS3371622	ERP114885	South America	PER						lineage4.1.2.1	lineage4.1.2.1	L4	Mycobacterium tuberculosis	UNIVERSIDAD PERUANA CAYETANO HEREDIA, PERU	2021-11-04	ERR3287407	ERX3313916	PRJEB32234					Sensitive	S				S	S	S	S	S				S		S	S	S	S	S	S	['Walker_2022','CRyPTIC_reuse_table']	99.59	1798383	62	tuberculosis	0.85
SAMN08708830	WGS	PAIRED	ILLUMINA	SRS3041555	SRP128089	Europe	UKR			human	Homo sapiens	3	lineage4.3.3	lineage4.3.3		Mycobacterium tuberculosis	SAN RAFFAELE	2018-03-14	SRR6832689	SRX3788888	PRJNA428596					HR-TB	S	S			S		R	S	S			R	S	R				S			CRyPTIC_WHO2021_PMC7612554	99.38	822461	17	tuberculosis	11.729
SAMN40466171	WGS	PAIRED	ILLUMINA	SRS20756964	SRP495384	Europe	MDA			human	Homo sapiens	3	lineage2.2.1	lineage2.2.1		Mycobacterium tuberculosis	FIND, THE FOUNDATION FOR INNOVATIVE NEW DIAGNOSTICS	2024-03-15	SRR28351196	SRX23956621	PRJNA1087582		sputum			MDR-TB																						99.48	1663393	38	tuberculosis	1.093
SAMN40655129	WGS	PAIRED	ILLUMINA	SRS20888674	SRP498669	Europe	MDA		2020	human	Homo sapiens	3	lineage2.2.1	lineage2.2.1		Mycobacterium tuberculosis	NIAID TB PORTALS PROGRAM	2024-03-29	SRR28498724	SRX24100266	PRJNA1074788		sputum			MDR-TB																						99.57	1811449	60	tuberculosis	1.131
SAMEA8939136	WGS	PAIRED	ILLUMINA	ERS6621978	ERP130019	Europe	FRA		2014	domestic cattle	Bos taurus	3	La1.8.2	La1.8.2	La1	Mycobacterium bovis	ANSES	2022-08-28	ERR6144471	ERX5781313	PRJEB45853					Other																						96.97	1438311	45	tuberculosis	4.322
SAMN31423329	WGS	PAIRED	ILLUMINA	SRS15536543	SRP373287	Europe	ITA	Rome	2016	human	Homo sapiens	3	lineage1.2.1.2.1	lineage1.2.1.2.1		Mycobacterium tuberculosis	NATIONAL INSTITUTE OF INFECTIOUS DISEASES L. SPALLANZANI	2022-10-26	SRR22048383	SRX18029535	PRJNA834606		sputum			Sensitive																						99.11	1373362	42	tuberculosis	2.366
SAMEA9976893	WGS	PAIRED	ILLUMINA	ERS7655172	ERP123401	South America	PER	Lima	2009	human	Homo sapiens	3	lineage4.1.1	lineage4.1.1		Mycobacterium tuberculosis	IMPERIAL COLLEGE LONDON	2021-10-15	ERR6866196	ERX6489624	PRJEB39837					Sensitive																						99.57	1684514	58	tuberculosis	0.585
SAMN18648298	WGS	PAIRED	ILLUMINA	SRS8656373	SRP289688	South America	BRA	Mato Grosso do Sul, Dourados	2016	human	Homo sapiens	3	lineage4.1.2.1	lineage4.1.2.1		Mycobacterium tuberculosis	STANFORD UNIVERSITY	2021-04-07	SRR14164736	SRX10533100	PRJNA671770		sputum			Sensitive																						99.61	1525411	51	tuberculosis	1.008
SAMEA7541820	WGS	PAIRED	ILLUMINA	ERS5298272	ERP124931	Africa	ZAF						lineage2.2.1	lineage2.2.1		Mycobacterium tuberculosis	CTB/NICD	2021-11-11	ERR4809282	ERX4678822	PRJEB41191					Sensitive	R				I	S	R	R	R				R		S	R	S	R	S	R	CRyPTIC_reuse_table	99.59	1742933	59	tuberculosis	1.083
SAMN30543957	WGS	PAIRED	ILLUMINA	SRS14851103	SRP394436	Asia	CHN	Eastern China	2020	human	Homo sapiens	3	lineage4.2.2	lineage4.2.2		Mycobacterium tuberculosis	SCHOOL OF PUBLIC HEALTH, FUDAN UNIVERSITY	2022-08-28	SRR21277074	SRX17286423	PRJNA874331					Sensitive																						98.98	1832363	62	tuberculosis	1.905
SAMEA7525390	WGS	PAIRED	ILLUMINA	ERS5281864	ERP125017	Asia	PAK						lineage4.2.2.2	lineage4.2.2.2		Mycobacterium tuberculosis	SAN RAFFAELE SCIENTIFIC INSTITUTE	2021-11-11	ERR4831501	ERX4701485	PRJEB41276					Pre-XDR-TB	S				S	R	R	R	R				R		S	R	S	R	S	R	['Walker_2022','CRyPTIC_reuse_table']	99.46	1584765	46	tuberculosis	3.139
SAMN09284185	WGS	PAIRED	ILLUMINA	SRS3359986	SRP053287					domestic cattle	Bos taurus	2	La1.8.1	La1.8.1	La1	Mycobacterium bovis	USDA-NVSL-DBL	2018-05-31	SRR7240363	SRX4146369	PRJNA251692					Other																						99.47	945747	51	tuberculosis	5.367
SAMN19845220	WGS	PAIRED	ILLUMINA	SRS9360074	SRP326491	Asia	IND	Chennai	2016	human	Homo sapiens	3	lineage1.1.2	lineage1.1.2		Mycobacterium tuberculosis	ICMR-NATIONAL INSTITUTE FOR RESEARCH IN TUBERCULOSIS	2021-07-02	SRR15014741	SRX11326640	PRJNA741102		sputum			MDR-TB																						99.21	712345	30	tuberculosis	6.714
SAMEA1403847	WGS	PAIRED	ILLUMINA	ERS096426	ERP000192	Europe	RUS	Samara	2009	human	Homo sapiens	3	lineage2.2.1	lineage2.2.1	L2.2.1	Mycobacterium tuberculosis	SC	2014-10-17	ERR144551	ERX120479	PRJEB2138					Pre-XDR-TB	S	S			R		R		R				R	R				R			CRyPTIC_WHO2021_PMC7612554	99.54	1772991	40	tuberculosis	1.092
SAMEA6875065	WGS	PAIRED	ILLUMINA	ERS4602626	ERP122165	Europe	ESP	Valencia	2014				lineage4.3.2	lineage4.3.2	L4.3.2	Mycobacterium tuberculosis	Instituto_de_Biomedicina_de_Valencia	2022-06-11	ERR4195587	ERX4156291	PRJEB38719			No		Sensitive	S					S																99.64	1857182	51	tuberculosis	1.223
SAMN30957931	WGS	PAIRED	ILLUMINA	SRS15229049	SRP399499	Asia	CHN	Guangdong	2016	human	Homo sapiens	3	lineage4.9	lineage4.9	L4	Mycobacterium tuberculosis	CENTRE FOR TUBERCULOSIS CONTROL OF GUANGDONG PROVINCE	2022-09-25	SRR21700977	SRX17698312	PRJNA883019				H37Rv	Sensitive																						99.98	1839885	61	tuberculosis	0.019
SAMEA7550531	WGS	PAIRED	ILLUMINA	ERS5307181	ERP124941	Europe	GBR						lineage4.7	lineage4.7		Mycobacterium tuberculosis	PUBLIC HEALTH ENGLAND	2021-11-10	ERR4817169	ERX4687011	PRJEB41201					Sensitive					S		S					S	S								Walker_2022	99.11	1040364	34	tuberculosis	3.367
SAMEA104447110	WGS	PAIRED	ILLUMINA	ERS2065052	ERP022352	Europe	DNK		2003	human	Homo sapiens	3	lineage4.8	lineage4.8	L4.8	Mycobacterium tuberculosis	STATENS SERUM INSTITUT	2017-12-22	ERR2228858	ERX2282197	PRJEB20214		sputum			Sensitive																						99.69	1098261	61	tuberculosis	3.397
SAMEA2534537	WGS	PAIRED	ILLUMINA	ERS457939	ERP010814	Europe	DEU						lineage2.2.1	lineage2.2.1	L2.2.1	Mycobacterium tuberculosis	FZB	2015-06-25	ERR552278	ERX511347	PRJEB9680					Sensitive					S		S					S	S	S							CRyPTIC_WHO2021_PMC7612554	99.56	1638254	37	tuberculosis	3.17
SAMEA114236170	WGS	PAIRED	ILLUMINA	ERS16221445	ERP125309	Europe	MDA		2014				lineage2.2.1	lineage2.2.1		Mycobacterium tuberculosis	FZB	2023-09-03	ERR11798630	ERX11197097	PRJEB41518					MDR-TB																						99.5	1709174	58	tuberculosis	1.773
SAMEA7560836	WGS	PAIRED	ILLUMINA	ERS5317472	ERP124982	Asia	VNM	Ho Chi Minh City					lineage2.2.1	lineage2.2.1		Mycobacterium tuberculosis	OUCRU-HCMC	2021-11-12	ERR4828399	ERX4698383	PRJEB41241					HR-TB	S				S	S	R	S	S				S		S	R	S	S	S	S	['CRyPTIC_reuse_table','Walker_2022']	99.36	1671621	51	tuberculosis	0.933
SAMN07766242	WGS	PAIRED	ILLUMINA	SRS2577246	SRP119652	North America	CAN	British Columbia	2011	human	Homo sapiens	3	lineage4.9	lineage4.9	L4	Mycobacterium tuberculosis	BC CENTRE FOR DISEASE CONTROL PUBLIC HEALTH LABORATORY	2017-10-10	SRR6152812	SRX3265024	PRJNA413593					Sensitive					S		S						S	S							CRyPTIC_WHO2021_PMC7612554	99.78	1839368	51	tuberculosis	0.578
SAMN08795132	WGS	PAIRED	ILLUMINA	SRS3090712	SRP128089					human	Homo sapiens	3	lineage4.8	lineage4.8		Mycobacterium tuberculosis	SAN RAFFAELE	2018-03-27	SRR6896497	SRX3846406	PRJNA428596					Sensitive																						99.66	1355198	76	tuberculosis	1.812
SAMEA8616097	WGS	PAIRED	ILLUMINA	ERS6300704	ERP128579								lineage4.9	lineage4.9		Mycobacterium tuberculosis complex sp.	FZB	2021-11-22	ERR5979558	ERX5619344	PRJEB44524					Sensitive																						99.95	1736931	57	tuberculosis	0.332
SAMN35220647	WGS	PAIRED	ILLUMINA	SRS17748973	SRP438696	Asia	GEO		2021	human	Homo sapiens	3	lineage2.2.1	lineage2.2.1		Mycobacterium tuberculosis	NIH / NIAID	2023-05-19	SRR24673538	SRX20453172	PRJNA974487		sputum			Sensitive																						99.25	1300758	41	tuberculosis	2.304
SAMN06092276	WGS	PAIRED	ILLUMINA	SRS1829866	SRP094134	Asia	VNM	Ho Chi Minh City		human	Homo sapiens	3	lineage4.1.2.1	lineage4.1.2.1	L4.1.2.1	Mycobacterium tuberculosis	UNIVERSITY OF MELBOURNE	2016-12-01	SRR5067625	SRX2387923	PRJNA355614		sputum			Sensitive																						99.46	1349486	45	tuberculosis	3.021
SAMN39286900	WGS	PAIRED	ILLUMINA	SRS20075815	SRP399923	Oceania	AUS	Victoria	2021	human	Homo sapiens	3	lineage2.2.1	lineage2.2.1		Mycobacterium tuberculosis	MDUPHL	2024-01-07	SRR27450414	SRX23122263	PRJNA857537					Sensitive																						99.58	1490731	51	tuberculosis	2.848
SAMN14417132	WGS	PAIRED	ILLUMINA	SRS6579922	SRP259494	Asia	THA		2017	human	Homo sapiens	3	lineage2.2.1	lineage2.2.1		Mycobacterium tuberculosis	KHON KAEN UNIVERSITY	2020-05-01	SRR11662319	SRX8223284	PRJNA613706		sputum			Pre-XDR-TB																						99.54	1730775	59	tuberculosis	1.004
SAMEA104447606	WGS	PAIRED	ILLUMINA	ERS2065548	ERP022352	Europe	DNK		2012	human	Homo sapiens	3	lineage4.8	lineage4.8	L4.8	Mycobacterium tuberculosis	STATENS SERUM INSTITUT	2017-12-22	ERR2229453	ERX2282792	PRJEB20214		bronchoalveolar lavage			Sensitive																						99.41	1352638	40	tuberculosis	1.452
SAMN17019738	WGS	PAIRED	ILLUMINA	SRS7863278	SRP297425	Europe	BLR	Minsk		human	Homo sapiens	3	lineage4.3.3	lineage4.3.3		Mycobacterium tuberculosis	NIH / NIAID	2020-12-09	SRR13232552	SRX9664785	PRJNA683067		sputum			MDR-TB																						99.45	1647966	55	tuberculosis	1.112
SAMN40031787	WGS	PAIRED	ILLUMINA	SRS20527380	SRP226525	Asia	IND	Madhya Pradesh - Bhairopur	2022	human	Homo sapiens	3	lineage1.1.2	lineage1.1.2		Mycobacterium tuberculosis	CHRISTIAN MEDICAL COLLAGE, VELLORE	2024-02-22	SRR28045745	SRX23697454	PRJNA575883		pulmonary			Sensitive																						98.24	1571816	46	tuberculosis	1.398
SAMEA9070607	WGS	PAIRED	ILLUMINA	ERS6798914	ERP129488	Africa	ZAF						lineage4.4.1.1	lineage4.4.1.1		Mycobacterium tuberculosis	Swiss-TPH	2021-10-13	ERR6362707	ERX5627815	PRJEB45389					RR-TB																						99.71	1490745	52	tuberculosis	1.621
SAMEA1403587	WGS	PAIRED	ILLUMINA	ERS096477	ERP000192	Europe	RUS	Samara	2009	human	Homo sapiens	3	lineage4.8	lineage4.8	L4.8	Mycobacterium tuberculosis	SC	2014-10-17	ERR144602	ERX120530	PRJEB2138					RR-TB					S		S						S	S							CRyPTIC_WHO2021_PMC7612554	99.72	2015090	44	tuberculosis	0.463
SAMEA7554487	WGS	PAIRED	ILLUMINA	ERS5311131	ERP124941	Europe	GBR						lineage4.4.1.1	lineage4.4.1.1		Mycobacterium tuberculosis	PUBLIC HEALTH ENGLAND	2021-11-11	ERR4821119	ERX4690961	PRJEB41201					Sensitive																						78.44	1389123	31	tuberculosis	3.077
SAMN40926560	WGS	PAIRED	ILLUMINA	SRS20991521	SRP501133	North America	USA		2023	crab-eating macaque	Macaca fascicularis	2	La3	La3	La3	Mycobacterium orygis	USDA-NVSL-DBPL	2024-04-11	SRR28623801	SRX24221831	PRJNA1099063					Sensitive																						99.64	815232	44	tuberculosis	5.709
SAMEA104112320	WGS	PAIRED	ILLUMINA	ERS1776213	ERP021867	Europe	GBR						La1.8.1	La1.8.1	La1	Mycobacterium bovis	THE WELLCOME TRUST SANGER INSTITUTE	2018-07-12	ERR2693253	ERX2707696	PRJEB19799					Other																						98.72	1657605	58	tuberculosis	2.504
SAMN33756300	WGS	PAIRED	ILLUMINA	SRS17044509	SRP427259	Asia	GEO	Tbilisi	2019	human	Homo sapiens	3	lineage2.2.1	lineage2.2.1		Mycobacterium tuberculosis	NIH / NIAID	2023-03-17	SRR23861943	SRX19674256	PRJNA944654		sputum			HR-TB																						99.45	1687486	55	tuberculosis	1.488
SAMN20525168	WGS	PAIRED	ILLUMINA	SRS9703315	SRP330727	Asia	CHN	Zheijiang	2013	human	Homo sapiens	3	lineage2.2.1	lineage2.2.1		Mycobacterium tuberculosis	SCHOOL OF PUBLIC HEALTH, FUDAN UNIVERSITY	2021-08-08	SRR15369008	SRX11671206	PRJNA751240		sputum			Sensitive																						99.52	1818412	62	tuberculosis	1.255
SAMEA7552674	WGS	PAIRED	ILLUMINA	ERS5309321	ERP124941	Europe	GBR						lineage4.1.1.3	lineage4.1.1.3		Mycobacterium tuberculosis	PUBLIC HEALTH ENGLAND	2021-11-10	ERR4819309	ERX4689151	PRJEB41201					Sensitive																						99.53	1859313	42	tuberculosis	1.664
SAMN41148838	WGS	PAIRED	ILLUMINA	SRS21175432	SRP338930	North America	USA	New York state	2023	human	Homo sapiens	3	lineage4.1.2.1	lineage4.1.2.1		Mycobacterium tuberculosis	WADSWORTH CENTER	2024-05-01	SRR28860193	SRX24419969	PRJNA766641					HR-TB																						99.58	1432097	47	tuberculosis	2.534
SAMEA113538249	WGS	PAIRED	ILLUMINA	ERS15534670	ERP147571	Africa	BWA						lineage4.1.2.1	lineage4.1.2.1		Mycobacterium tuberculosis	FZB	2023-09-17	ERR11466184	ERX10872341	PRJEB62480					Sensitive																						99.21	1570486	46	tuberculosis	0.673
SAMN41154474	WGS	PAIRED	ILLUMINA	SRS21182593	SRP399923	Oceania	AUS	Victoria	2022	human	Homo sapiens	3	lineage4.3	lineage4.3		Mycobacterium tuberculosis	MDUPHL	2024-05-01	SRR28868455	SRX24428022	PRJNA857537					Sensitive																						99.77	1490117	52	tuberculosis	2.893
SAMEA3346005	WGS	PAIRED	ILLUMINA	ERS2400828	ERP107969	Europe	ESP						lineage4.8	lineage4.8	L4.8	Mycobacterium tuberculosis	FISABIO	2021-10-23	ERR2516150	ERX2535366	PRJEB25998					Sensitive					S		R					S	S	S							Walker_2022	99.64	1761087	49	tuberculosis	1.336
SAMN12565769	WGS	PAIRED	ILLUMINA	SRS5271209	SRP218410	Africa	ZAF	Durban	2018	human	Homo sapiens	3	lineage2.2.1	lineage2.2.1	L2	Mycobacterium tuberculosis	UNIVERSITY COLLEGE LONDON	2019-08-15	SRR9971358	SRX6718673	PRJNA559528		sputum			MDR-TB																						99.39	1744118	49	tuberculosis	2.153
SAMN09090376	WGS	PAIRED	ILLUMINA	SRS3269285	SRP135980	Europe	ITA			human	Homo sapiens	3	lineage4.7	lineage4.7		Mycobacterium tuberculosis	SAN RAFFAELE	2018-05-08	SRR7131008	SRX4052253	PRJNA438921					MDR-TB																						99.95	1614084	54	tuberculosis	2.348
SAMN16078689	WGS	PAIRED	ILLUMINA	SRS7359357	SRP282309	Africa	UGA	Rubaga, Kampala		human	Homo sapiens	3	lineage4.6.1.1	lineage4.6.1.1		Mycobacterium tuberculosis	UNIVERSITY OF GEORGIA	2020-09-14	SRR12634588	SRX9116822	PRJNA663279		sputum			HR-TB																						99.63	1278215	67	tuberculosis	3.416
SAMEA6451374	WGS	PAIRED	ILLUMINA	ERS4216930	ERP119170								lineage2.2.1	lineage2.2.1		Mycobacterium tuberculosis complex sp.	FZB	2020-11-10	ERR3794478	ERX3796445	PRJEB36040					MDR-TB																						99.59	1500835	52	tuberculosis	2.872
SAMEA7560983	WGS	PAIRED	ILLUMINA	ERS5317619	ERP124982	Asia	VNM	Ho Chi Minh City					lineage4.5	lineage4.5		Mycobacterium tuberculosis	OUCRU-HCMC	2021-11-11	ERR4828546	ERX4698530	PRJEB41241					Sensitive	S				S	S	S	S	S				S		S	S	S	S	S	S	['CRyPTIC_reuse_table','Walker_2022']	99.58	1632692	54	tuberculosis	0.424
SAMN06855952	WGS	PAIRED	ILLUMINA	SRS2261543	SRP108793	North America	MEX	Baja California,Ensenada	2015	domestic cattle	Bos taurus	2	La1.8.1	La1.8.1	La1	Mycobacterium bovis	UNIVERSIDAD AUTONOMA DE BAJA CALIFORNIA	2017-06-08	SRR5657455	SRX2893989	PRJNA384996		lymph node			Other																						99.42	998292	49	tuberculosis	6.529
SAMEA1903979	WGS	PAIRED	['ILLUMINA','ILLUMINA']	ERS207816									lineage1.1.2	lineage1.1.2		Mycobacterium tuberculosis			['ERR386877','ERR278518']	['ERX251851','ERX359107']	PRJEB2221					MDR-TB																						99.13	3627524	81	tuberculosis	1.15
SAMN31423546	WGS	PAIRED	ILLUMINA	SRS15536457	SRP373287	Europe	ITA	Rome	2021	human	Homo sapiens	3	lineage4.1.2.1	lineage4.1.2.1		Mycobacterium tuberculosis	NATIONAL INSTITUTE OF INFECTIOUS DISEASES L. SPALLANZANI	2022-10-26	SRR22048468	SRX18029449	PRJNA834606		sputum			Other																						99.39	1394785	47	tuberculosis	1.216
SAMEA11006618	WGS	PAIRED	ILLUMINA	ERS8656398	ERP131966	Europe	GBR		2018	human	Homo sapiens	3	lineage3			Mycobacterium tuberculosis	ST GEORGE'S, UNIVERSITY OF LONDON	2022-07-21	ERR7361955	ERX6929455	PRJEB47671					Sensitive																						99.28	1781357	75	tuberculosis	1.932
SAMEA104446998	WGS	PAIRED	ILLUMINA	ERS2064940	ERP022352	Europe	DNK		1999	human	Homo sapiens	3	lineage4.8	lineage4.8	L4.8	Mycobacterium tuberculosis	STATENS SERUM INSTITUT	2017-12-22	ERR2229687	ERX2283026	PRJEB20214		sputum			Sensitive																						98.93	1212958	33	tuberculosis	1.838
SAMN20525088	WGS	PAIRED	ILLUMINA	SRS9703600	SRP330727	Asia	CHN	Zheijiang	2013	human	Homo sapiens	3	lineage4.5	lineage4.5		Mycobacterium tuberculosis	SCHOOL OF PUBLIC HEALTH, FUDAN UNIVERSITY	2021-08-08	SRR15368721	SRX11671493	PRJNA751240		sputum			MDR-TB																						99.4	1407347	47	tuberculosis	0.851
SAMN36834299	WGS	PAIRED	ILLUMINA	SRS18500112	SRP453313	Asia	CHN	Shandong	2011	human	Homo sapiens	3	lineage2.2.1.1	lineage2.2.1.1	L4	Mycobacterium tuberculosis	SHANDONG PROVINCIAL HOSPITAL	2023-08-04	SRR25515418	SRX21245831	PRJNA1002108		As reported: phlegm		H37Rv	MDR-TB																						99.28	1637549	56	tuberculosis	2.308
SAMN35981688	WGS	PAIRED	ILLUMINA	SRS18230785	SRP448193				2013	human	Homo sapiens	3	lineage2.2.1	lineage2.2.1		Mycobacterium tuberculosis	CHINESE CENTER FOR DISEASE CONTROL AND PREVENTION	2023-07-09	SRR25206878	SRX20953809	PRJNA987438		sputum			Sensitive																						99.64	1789776	61	tuberculosis	0.855
SAMN19657942	WGS	PAIRED	ILLUMINA	SRS9179888	SRP323639	Europe	MDA		2019	human	Homo sapiens	3	lineage4.3.3	lineage4.3.3		Mycobacterium tuberculosis	SIMON FRASER UNIVERSITY	2021-06-10	SRR14782557	SRX11115902	PRJNA736718					Sensitive																						99.74	1508574	52	tuberculosis	2.151
SAMEA113538296	WGS	PAIRED	ILLUMINA	ERS15534717	ERP147571	Africa	BWA						lineage4.3.2.1	lineage4.3.2.1		Mycobacterium tuberculosis	FZB	2023-09-17	ERR11466235	ERX10872392	PRJEB62480					Sensitive																						99.47	1418487	41	tuberculosis	0.825
SAMEA11761385	WGS	PAIRED	ILLUMINA	ERS9408774	ERP127235	Africa	ZAF		2014	human	Homo sapiens	3	lineage2.2.2	lineage2.2.2		Mycobacterium tuberculosis	DST/NRF CENTRE OF EXCELLENCE FOR BIOMEDICAL TB RES	2022-07-13	ERR8025582	ERX7591170	PRJEB43283		sputum			Pre-XDR-TB																						99.19	1606681	48	tuberculosis	0.959
SAMN07659879	WGS	PAIRED	ILLUMINA	SRS2520923	SRP117784	Europe	GBR	Oxford	2016	human	Homo sapiens	3	lineage4.5	lineage4.5	L4.5	Mycobacterium tuberculosis	MODMEDMICOXFORD	2017-10-27	SRR6045200	SRX3192156	PRJNA401515					Sensitive					S		S					S	S								CRyPTIC_WHO2021_PMC7612554	99.47	968509	30	tuberculosis	6.407
SAMN23765202	WGA	PAIRED	ILLUMINA	SRS11250950	SRP349692	Europe	RUS	Saint-Petersburg		human	Homo sapiens	3	lineage4.3.3	lineage4.3.3		Mycobacterium tuberculosis	SCIENTIFIC CENTRE FOR FAMILY HEALTH AND HUMAN REPRODUCTION PROBLEMS	2021-12-07	SRR17162243	SRX13346193	PRJNA786957		As reported: surgical material			Sensitive																						99.8	1940324	48	tuberculosis	0.592
SAMEA8741905	WGS	PAIRED	ILLUMINA	ERS6421487	ERP135632	Africa	ZAF						lineage2.2.1.1	lineage2.2.1.1		Mycobacterium tuberculosis	UNIVERSITY OF CAPE TOWN	2022-03-15	ERR8699095	ERX8356223	PRJEB51043					Sensitive	R				S	S	S	S	S				S		S	S	S	S	S	S	CRyPTIC_reuse_table	99.59	1628516	56	tuberculosis	1.466
SAMEA111556160	WGS	PAIRED	ILLUMINA	ERS13666206	ERP010814								lineage4.5	lineage4.5		Mycobacterium tuberculosis	FZB	2022-11-21	ERR10465883	ERX9987743	PRJEB9680					Sensitive																						99.6	1669831	56	tuberculosis	0.865
SAMN07236411	WGS	PAIRED	ILLUMINA	SRS2293181	SRP109608	Asia	THA	Bangkok	2012	human	Homo sapiens	3	lineage2.2.1	lineage2.2.1	L2.2.1	Mycobacterium tuberculosis	MAHIDOL UNIVERSITY	2017-06-19	SRR5709905	SRX2930472	PRJNA390471		sputum			MDR-TB					R		R						R	S							CRyPTIC_WHO2021_PMC7612554	99.52	1149932	39	tuberculosis	1.356
SAMN19688276	WGS	PAIRED	ILLUMINA	SRS9197901	SRP323639	Europe	MDA		2019	human	Homo sapiens	3	lineage2.2.1	lineage2.2.1		Mycobacterium tuberculosis	SIMON FRASER UNIVERSITY	2021-06-13	SRR14801411	SRX11134511	PRJNA736718					Sensitive																						99.51	1237886	42	tuberculosis	2.951
SAMN41154744	WGS	PAIRED	ILLUMINA	SRS21182510	SRP399923	Oceania	AUS	Victoria	2023	human	Homo sapiens	3	lineage1.2.1.2.1	lineage1.2.1.2.1		Mycobacterium tuberculosis	MDUPHL	2024-05-01	SRR28868538	SRX24427939	PRJNA857537					Sensitive																						99.43	1474485	51	tuberculosis	2.902
SAMEA6359992	WGS	PAIRED	ILLUMINA	ERS4126241	ERP021867	Europe	GBR						La1.8.1	La1.8.1	La1	Mycobacterium bovis	WELLCOME SANGER INSTITUTE	2021-02-02	ERR5087860	ERX4893981	PRJEB19799					Other																						99.54	1788375	48	tuberculosis	2.828
SAMN06092018	WGS	PAIRED	ILLUMINA	SRS1828042	SRP094134	Asia	VNM	Ho Chi Minh City		human	Homo sapiens	3	lineage2.2.1	lineage2.2.1	L2.2.1	Mycobacterium tuberculosis	UNIVERSITY OF MELBOURNE	2016-11-30	SRR5065612	SRX2385976	PRJNA355614		sputum			Sensitive																						99.54	1470928	50	tuberculosis	3.562
SAMN30543812	WGS	PAIRED	ILLUMINA	SRS14851472	SRP394436	Asia	CHN	Eastern China	2020	human	Homo sapiens	3	lineage2.2.1	lineage2.2.1		Mycobacterium tuberculosis	SCHOOL OF PUBLIC HEALTH, FUDAN UNIVERSITY	2022-08-28	SRR21277378	SRX17286792	PRJNA874331					Sensitive																						99.27	1795162	60	tuberculosis	1.89
SAMN21983533	WGS	PAIRED	ILLUMINA	SRS10407712	SRP339714					human	Homo sapiens	3	lineage2.2.1	lineage2.2.1		Mycobacterium tuberculosis	TGEN NORTH	2021-10-01	SRR16156798	SRX12441560	PRJNA767684					Pre-XDR-TB																						99.57	1719341	59	tuberculosis	2.155
SAMEA7562394	WGS	PAIRED	ILLUMINA	ERS5319028	ERP124985	Asia	PAK						lineage3	lineage3		Mycobacterium tuberculosis	SAN RAFFAELE SCIENTIFIC INSTITUTE	2021-11-11	ERR4829955	ERX4699939	PRJEB41244					MDR-TB	S				I	S	R	S	S				R		S	S	S	S	S	R	['CRyPTIC_reuse_table','Walker_2022']	96.34	1607354	52	tuberculosis	1.974
SAMEA7280544	WGS	PAIRED	ILLUMINA	ERS5041145	ERP123102	Asia	BGD		2010	human	Homo sapiens	3	lineage2.2.1	lineage2.2.1		Mycobacterium tuberculosis	INSTITUTE OF TROPICAL MEDICINE	2020-08-29	ERR4553802	ERX4490172	PRJEB39569		sputum			MDR-TB																						99.67	1732906	59	tuberculosis	2.318
SAMN06055864	WGS	PAIRED	ILLUMINA	SRS1834472	SRP094134	Asia	VNM	Ho Chi Minh City		human	Homo sapiens	3	lineage2.2.1	lineage2.2.1	L2.2.1	Mycobacterium tuberculosis	UNIVERSITY OF MELBOURNE	2016-12-02	SRR5073929	SRX2393019	PRJNA355614		sputum			Sensitive																						99.48	1497013	50	tuberculosis	3.345
SAMN15772854	WGS	PAIRED	ILLUMINA	SRS7173316	SRP276868	Asia	CHN	Tibet	2009	human	Homo sapiens	3	lineage2.2.1	lineage2.2.1		Mycobacterium tuberculosis	FUDAN UNIVERSITY	2020-08-10	SRR12420535	SRX8916744	PRJNA656167		sputum			Sensitive																						98.24	1695587	39	tuberculosis	3.164
SAMN12126226	WGS	PAIRED	ILLUMINA	SRS5017353	SRP211812	North America	CAN	Quebec,Nunavik		human	Homo sapiens	3	lineage4.1.2	lineage4.1.2		Mycobacterium tuberculosis	HARVARD T.H. CHAN SCHOOL OF PUBLIC HEALTH	2019-06-24	SRR9588608	SRX6354386	PRJNA549270					Sensitive																						99.4	1784705	40	tuberculosis	0.396
SAMN30963985	WGS	PAIRED	ILLUMINA	SRS15207817	SRP338930	North America	USA	New York state	2018	human	Homo sapiens	3	lineage2.2.1.1	lineage2.2.1.1		Mycobacterium tuberculosis	WADSWORTH CENTER	2022-09-22	SRR21677623	SRX17675934	PRJNA766641					Sensitive																						99.64	1399639	78	tuberculosis	3.182
SAMN31038509	WGS	PAIRED	ILLUMINA	SRS15253772	SRP338930	North America	USA	New York state	2020	human	Homo sapiens	3	lineage1.2.2.2	lineage1.2.2.2		Mycobacterium tuberculosis	WADSWORTH CENTER	2022-09-27	SRR21727881	SRX17723805	PRJNA766641					Sensitive																						99.05	880779	41	tuberculosis	5.987
SAMEA8742485	WGS	PAIRED	ILLUMINA	ERS6422066	ERP128679	Africa	ZAF						lineage4.8.1	lineage4.8.1		Mycobacterium tuberculosis	CTB/NICD	2021-11-11	ERR5918155	ERX5559247	PRJEB44608					Sensitive	S				S	S	S	S	S				S		S	S	S	S	S	S	['Walker_2022','CRyPTIC_reuse_table']	99.82	1693994	58	tuberculosis	0.956
SAMEA112799610	WGS	PAIRED	ILLUMINA	ERS14807156	ERP010814								La1.2	La1.2		Mycobacterium tuberculosis	FZB	2023-07-20	ERR11049459	ERX10496249	PRJEB9680					Other																						99.38	1596398	54	tuberculosis	3.447
SAMN09725810	WGS	PAIRED	ILLUMINA	SRS3606424	SRP155672	Oceania	NZL	Westport	2016	bovine	Bos taurus	2	La1.8.1	La1.8.1	La1	Mycobacterium bovis	AGRESEARCH	2018-07-29	SRR7617504	SRX4482073	PRJNA479921					Other																						99.47	1032633	57	tuberculosis	5.04
SAMEA7548169	WGS	PAIRED	ILLUMINA	ERS5304822	ERP124941	Europe	GBR						lineage3	lineage3		Mycobacterium tuberculosis	PUBLIC HEALTH ENGLAND	2021-11-10	ERR4814810	ERX4684652	PRJEB41201					Sensitive					S		S						S								Walker_2022	99.43	1781755	40	tuberculosis	1.985
SAMEA104685090	WGS	PAIRED	ILLUMINA	ERS2286473	ERP107468	Europe	FIN		2014				lineage4.1.2.1	lineage4.1.2.1	L4.1.2.1	Mycobacterium tuberculosis	NATIONAL INSTITUTE FOR HEALTH AND WELFARE	2018-05-04	ERR2503546	ERX2522789	PRJEB25543					Sensitive																						99.49	1838519	60	tuberculosis	2.463
G1411						Europe	ESP	province of Valencia	2015				lineage4.1.2.1	lineage4.1.2.1		Mycobacterium tuberculosis								No		Sensitive	S					S																99.58	2135416	108	tuberculosis	1.637
SAMD00603940	WGS	PAIRED	ILLUMINA	DRS329999	DRP010549	Asia	JPN	Hyogo, Kobe	2016	human	Homo sapiens	3	lineage2.2.1	lineage2.2.1		Mycobacterium tuberculosis	KIH	2023-09-20	DRR474107	DRX458336	PRJDB15809					Other																						99.42	1741720	77	tuberculosis	1.027
G2821						Europe	ESP	province of Valencia	2018				lineage4.1.2.1	lineage4.1.2.1		Mycobacterium tuberculosis								No		Sensitive	S					S																99.65	1386413	71	tuberculosis	2.208
SAMN32819094	WGS	PAIRED	ILLUMINA	SRS16523849	SRP418517	Europe	GBR		2000	bovine	Bos taurus	2	La1.8.1	La1.8.1	La1	Mycobacterium bovis	AGRIFOOD AND BIOSCIENCES INSTITUTE	2023-01-20	SRR23174108	SRX19124575	PRJNA925930					Other																						99.42	1799553	42	tuberculosis	2.739
SAMEA7561332	WGS	PAIRED	ILLUMINA	ERS5317967	ERP124983								lineage4.1.3	lineage4.1.3		Mycobacterium tuberculosis	SAN RAFFAELE SCIENTIFIC INSTITUTE	2021-11-11	ERR4828894	ERX4698878	PRJEB41242					MDR-TB	S				S	R	R	S	S				R		S	S	S	S	S	R	CRyPTIC_reuse_table	99.58	1646630	47	tuberculosis	2.594
SAMN30951075	WGS	PAIRED	ILLUMINA	SRS15190655	SRP338930	North America	USA	New York state	2016	human	Homo sapiens	3	lineage3.1.2	lineage3.1.2		Mycobacterium tuberculosis	WADSWORTH CENTER	2022-09-21	SRR21658540	SRX17658385	PRJNA766641					Sensitive																						99.57	1269761	69	tuberculosis	2.552
SAMD00029547	WGS	PAIRED	ILLUMINA	DRS043715	DRP003615	Asia	JPN	Tochigi	2008	human	Homo sapiens	3	lineage2.2.2	lineage2.2.2		Mycobacterium tuberculosis	NCGM	2017-04-28	DRR034502	DRX031135	PRJDB3875		sputum			Sensitive																						99.13	1297108	51	tuberculosis	3.308
SAMEA1117974	WGS	PAIRED	ILLUMINA	ERS2397383	ERP107961	Europe	GBR	England					lineage3	lineage3	L3	Mycobacterium tuberculosis	PHE	2021-10-23	ERR2512793	ERX2532003	PRJEB25991					Sensitive					S		S					S	S								Walker_2022	99.52	1878787	61	tuberculosis	1.017
SAMEA1016196	WGS	PAIRED	ILLUMINA	ERS053671	ERP000192	Europe	RUS	Samara	2009	human	Homo sapiens	3	lineage2.2.1	lineage2.2.1	L2.2.1	Mycobacterium tuberculosis	SC	2014-09-13	ERR067644	ERX045507	PRJEB2138					Pre-XDR-TB	R	S			R		R		R				R	R				R			CRyPTIC_WHO2021_PMC7612554	99.55	2879197	65	tuberculosis	0.775
SAMEA7524910	WGS	PAIRED	ILLUMINA	ERS5281385	ERP124850	Asia	IND	Mumbai					lineage1.2.2.2	lineage1.2.2.2		Mycobacterium tuberculosis	FOUNDATION FOR MEDICAL RESEARCH INDIA	2021-11-09	ERR4796454	ERX4665868	PRJEB41116					MDR-TB	S	S			R	R	R	S	S				R		S	S	S	S	S	R	['Walker_2022','CRyPTIC_reuse_table']	99.26	1681670	54	tuberculosis	1.029
SAMEA7555353	WGS	PAIRED	ILLUMINA	ERS5311996	ERP124941	Europe	GBR						lineage2.2.1	lineage2.2.1		Mycobacterium tuberculosis	PUBLIC HEALTH ENGLAND	2021-11-11	ERR4821984	ERX4691826	PRJEB41201					Sensitive					S		S					S	S								Walker_2022	99.46	1962171	61	tuberculosis	2.593
SAMN19688565	WGS	PAIRED	ILLUMINA	SRS9198501	SRP323639	Europe	MDA		2018	human	Homo sapiens	3	lineage4.8	lineage4.8		Mycobacterium tuberculosis	SIMON FRASER UNIVERSITY	2021-06-13	SRR14802000	SRX11135111	PRJNA736718					Other																						99.67	1768041	60	tuberculosis	0.415
SAMEA5854787	WGS	PAIRED	ILLUMINA	ERS3643309	ERP116726	Africa	SDN	East Sudan					lineage4.6.1	lineage4.6.1		Mycobacterium tuberculosis complex sp.	FZB	2019-11-30	ERR3470631	ERX3492294	PRJEB33896					Sensitive																						99.55	1628474	55	tuberculosis	1.447
SAMEA7553603	WGS	PAIRED	ILLUMINA	ERS5310249	ERP124941	Europe	GBR						lineage4.8	lineage4.8		Mycobacterium tuberculosis	PUBLIC HEALTH ENGLAND	2021-11-11	ERR4820237	ERX4690079	PRJEB41201					Sensitive					S		S						S								Walker_2022	98.0	1357009	30	tuberculosis	3.386
SAMEA7526524	WGS	PAIRED	ILLUMINA	ERS5282997	ERP124850	Asia	IND	Mumbai					lineage2.2.1	lineage2.2.1		Mycobacterium tuberculosis	FOUNDATION FOR MEDICAL RESEARCH INDIA	2021-11-09	ERR4797971	ERX4667389	PRJEB41116					XDR-TB	S	S				R		R	R							S		R	R		Walker_2022	99.56	1733438	58	tuberculosis	1.029
SAMN08794976	WGS	PAIRED	ILLUMINA	SRS3090417	SRP128089					human	Homo sapiens	3	lineage4.3.2.1	lineage4.3.2.1		Mycobacterium tuberculosis	SAN RAFFAELE	2018-03-27	SRR6896328	SRX3846110	PRJNA428596					Sensitive																						99.46	1081268	42	tuberculosis	2.537
SAMEA1119384	WGS	PAIRED	ILLUMINA	ERS2398793	ERP107961	Europe	GBR	England					lineage4.1.2.1	lineage4.1.2.1	L4.1.2.1	Mycobacterium tuberculosis	PHE	2021-10-23	ERR2514203	ERX2533413	PRJEB25991					Sensitive					S		S					S	S								Walker_2022	99.51	1875425	64	tuberculosis	1.261
SAMEA7547287	WGS	PAIRED	ILLUMINA	ERS5303941	ERP124940	South America	BRA		2018				lineage4.4.1.1	lineage4.4.1.1		Mycobacterium tuberculosis	BRAZIL	2021-11-10	ERR4813781	ERX4683771	PRJEB41200					HR-TB	S				S	S	R	S	S				S		S	S	S	S	S	S	['Walker_2022','CRyPTIC_reuse_table']	99.73	1753458	60	tuberculosis	0.813
SAMN35339836	WGS	PAIRED	ILLUMINA	SRS17799413	SRP439184	Asia	KAZ		2020	human	Homo sapiens	3	lineage2.2.1	lineage2.2.1		Mycobacterium tuberculosis	NIH / NIAID	2023-05-23	SRR24710260	SRX20488677	PRJNA975605		sputum			MDR-TB																						99.47	1689917	56	tuberculosis	1.494
SAMN31034645	WGS	PAIRED	ILLUMINA	SRS15249321	SRP338930	North America	USA	New York state	2018	human	Homo sapiens	3	lineage4.3.4.2	lineage4.3.4.2		Mycobacterium tuberculosis	WADSWORTH CENTER	2022-09-27	SRR21722253	SRX17719297	PRJNA766641					Sensitive																						99.78	1311648	70	tuberculosis	3.591
SAMEA112188800	WGS	PAIRED	ILLUMINA	ERS14298689	ERP143048								lineage4.3.2.1	lineage4.3.2.1		Mycobacterium tuberculosis	CTB/NICD	2023-01-15	ERR10748206	ERX10199812	PRJEB58017					MDR-TB																						99.77	859439	47	tuberculosis	1.8
SAMEA7553552	WGS	PAIRED	ILLUMINA	ERS5310198	ERP124941	Europe	GBR						La1.2.BCG	La1.2.BCG		Mycobacterium tuberculosis	PUBLIC HEALTH ENGLAND	2021-11-10	ERR4820186	ERX4690028	PRJEB41201					Other																						96.14	1681751	37	tuberculosis	4.328
SAMEA7550073	WGS	PAIRED	ILLUMINA	ERS5306723	ERP124941	Europe	GBR						lineage4.1.1.1	lineage4.1.1.1		Mycobacterium tuberculosis	PUBLIC HEALTH ENGLAND	2021-11-10	ERR4816711	ERX4686553	PRJEB41201					Sensitive					S		S					S	S								Walker_2022	96.53	1464808	49	tuberculosis	3.956
SAMD00263791	WGS	PAIRED	ILLUMINA	DRS357145	DRP011011	Asia	VNM	Da Nang					lineage1.1.1.1	lineage1.1.1.1		Mycobacterium tuberculosis	RIT_JATA	2024-01-10	DRR261181	DRX250884	PRJDB10923					Sensitive																						99.41	1302399	89	tuberculosis	1.985
SAMEA5975486	WGS	PAIRED	ILLUMINA	ERS3778323	ERP117507	Asia	CHN		2018	human	Homo sapiens	3	lineage2.2.1.1	lineage2.2.1.1	L2	Mycobacterium tuberculosis	FUDAN UNIVERSITY	2020-06-13	ERR3559738	ERX3559489	PRJEB34582		sputum			Sensitive																						99.57	1815892	61	tuberculosis	0.861
SAMN28455502	WGS	PAIRED	ILLUMINA	SRS13024046	SRP374006	North America	USA	Queens County	2016	human	Homo sapiens	3	lineage2.2.1	lineage2.2.1		Mycobacterium tuberculosis	WADSWORTH CENTER	2022-05-16	SRR19233773	SRX15294543	PRJNA835805		lymph node			Sensitive																						99.43	1439691	60	tuberculosis	3.33
SAMEA7280311	WGS	PAIRED	ILLUMINA	ERS5040912	ERP123102	Asia	BGD		2007	human	Homo sapiens	3	lineage3	lineage3		Mycobacterium tuberculosis	INSTITUTE OF TROPICAL MEDICINE	2020-08-29	ERR4553569	ERX4489939	PRJEB39569		sputum			MDR-TB																						99.6	767231	25	tuberculosis	5.574
SAMN13937501	WGS	PAIRED	ILLUMINA	SRS6112475	SRP075210	Asia	GEO	Tbilisi	2019	human	Homo sapiens	3	lineage4.8	lineage4.8		Mycobacterium tuberculosis	BROAD INSTITUTE	2020-02-06	SRR11033647	SRX7685979	PRJNA318002		sputum			Sensitive																						99.59	1688044	57	tuberculosis	1.197
SAMEA6359956	WGS	PAIRED	ILLUMINA	ERS4126205	ERP021867	Europe	GBR						La1.8.1	La1.8.1	La1	Mycobacterium bovis	WELLCOME SANGER INSTITUTE	2021-02-02	ERR5087941	ERX4894062	PRJEB19799					Other																						99.4	1526100	50	tuberculosis	2.533
SAMN10966199	WGS	PAIRED	ILLUMINA	SRS4386897	SRP186442	Europe	GBR	England, Woodchester Park	2013	bovine	Bos taurus	2	La1.8.1	La1.8.1	La1	Mycobacterium bovis	UNIVERSITY COLLEGE DUBLIN	2019-02-21	SRR8600250	SRX5400075	PRJNA523164					Other																						99.11	1376833	29	tuberculosis	3.418
SAMEA7560489	WGS	PAIRED	ILLUMINA	ERS5317125	ERP124980								lineage2.2.1	lineage2.2.1		Mycobacterium tuberculosis	IML GAUTING	2021-11-12	ERR4828052	ERX4698036	PRJEB41239					MDR-TB																						99.59	1682032	57	tuberculosis	1.595
SAMN24892039	WGS	PAIRED	ILLUMINA	SRS11641460	SRP354747				2018				La1.2.BCG	La1.2.BCG	La1.2	Mycobacterium bovis	WADSWORTH CENTER, NYSDOH	2022-01-12	SRR17592375	SRX13761218	PRJNA796520		As reported: laboratory strain		Pasteur 1173P2	Other																						99.41	1321440	74	tuberculosis	5.611
SAMEA14460504	WGS	PAIRED	ILLUMINA	ERS12087950	ERP137916	Africa	GMB		2013	human	Homo sapiens	3	lineage6.1.3	lineage6.1.3		Mycobacterium tuberculosis	INSTITUTE OF TROPICAL MEDICINE	2022-06-25	ERR9787185	ERX9334461	PRJEB53138		sputum			Other																						99.2	1826585	91	tuberculosis	1.993
SAMEA8718622	WGS	PAIRED	ILLUMINA	ERS6403067	ERP128647	Africa	ZAF						lineage3.1.1	lineage3.1.1		Mycobacterium tuberculosis	CTB/NICD	2022-03-15	ERR8975494	ERX5543726	PRJEB44577					Sensitive	S				S	S	S	S	S				S		S	S	S	S	S	S	CRyPTIC_reuse_table	99.53	1646581	56	tuberculosis	1.537
SAMEA2267013	WGS	PAIRED	ILLUMINA	ERS374482	ERP001072	Africa	MWI	Karonga					lineage4.3.4.2.1	lineage4.3.4.2.1	L4	Mycobacterium tuberculosis	SC	2014-05-14	ERR473308	ERX439139	PRJEB2794					HR-TB																						92.71	2000184	46	tuberculosis	1.92
SAMN05969943	WGS	PAIRED	ILLUMINA	SRS1791683	SRP093599	Europe	GBR	England	2015	human	Homo sapiens	3	lineage4.7	lineage4.7		Mycobacterium tuberculosis	MODMEDMICOXFORD	2016-11-09	SRR5007157	SRX2338806	PRJNA339209		sputum			Sensitive																						99.71	1418656	48	tuberculosis	2.772
SAMN40030738	WGS	PAIRED	ILLUMINA	SRS20526210	SRP226525	Asia	IND	Madhya Pradesh - Bhairopur	2022	human	Homo sapiens	3	lineage1.1.2	lineage1.1.2		Mycobacterium tuberculosis	CHRISTIAN MEDICAL COLLAGE, VELLORE	2024-02-22	SRR28044382	SRX23695976	PRJNA575883		pulmonary			Sensitive																						99.12	1826454	57	tuberculosis	1.076
SAMEA7529262	WGS	PAIRED	ILLUMINA	ERS5285731	ERP124850	Asia	IND	Mumbai					lineage3.1.2.1	lineage3.1.2.1		Mycobacterium tuberculosis	FOUNDATION FOR MEDICAL RESEARCH INDIA	2021-11-11	ERR4800676	ERX4670091	PRJEB41116					Sensitive																						99.53	1663136	57	tuberculosis	0.722
SAMN06055794	WGS	PAIRED	ILLUMINA	SRS1834145	SRP094134	Asia	VNM	Ho Chi Minh City		human	Homo sapiens	3	lineage2.1	lineage2.1	L2.1	Mycobacterium tuberculosis	UNIVERSITY OF MELBOURNE	2016-12-02	SRR5073602	SRX2392692	PRJNA355614		sputum			Other																						99.59	1548401	53	tuberculosis	3.293
SAMEA7556062	WGS	PAIRED	ILLUMINA	ERS5312704	ERP124950								lineage4.8	lineage4.8		Mycobacterium tuberculosis	IML GAUTING	2021-11-12	ERR4822640	ERX4692630	PRJEB41210					Sensitive	S				S	S	S	S	S				S		S	S	S	S	S	S	CRyPTIC_reuse_table	99.63	1316709	40	tuberculosis	0.997
SAMEA7551353	WGS	PAIRED	ILLUMINA	ERS5308002	ERP124941	Europe	GBR						lineage1.2.1.2.1	lineage1.2.1.2.1		Mycobacterium tuberculosis	PUBLIC HEALTH ENGLAND	2021-11-10	ERR4817990	ERX4687832	PRJEB41201					HR-TB					R		R						S								Walker_2022	99.27	1813003	41	tuberculosis	2.169
SAMD00143007	WGS	PAIRED	ILLUMINA	DRS200916	DRP007602	Asia	JPN	Kinki	2017	human	Homo sapiens	3	lineage4.5	lineage4.5		Mycobacterium tuberculosis	RIT_JATA	2021-08-14	DRR188925	DRX179390	PRJDB7494					Sensitive																						99.62	1314505	86	tuberculosis	0.985
SAMEA1707275	WGS	PAIRED	ILLUMINA	ERS181390	ERP000192	Europe	RUS	Samara	2010	human	Homo sapiens	3	lineage2.2.1	lineage2.2.1	L2.2.1	Mycobacterium tuberculosis	SC	2013-02-14	ERR227996	ERX202655	PRJEB2138					Pre-XDR-TB	S	S			R		R		S				R	S				S			CRyPTIC_WHO2021_PMC7612554	99.52	1843129	42	tuberculosis	0.885
SAMEA7109773	WGS	PAIRED	ILLUMINA	ERS4870332	ERP123212								La1.7.1	La1.7.1	La1	Mycobacterium bovis	OSWALDO CRUZ INSTITUTE, FIOCRUZ	2021-12-21	ERR4451185	ERX4391688	PRJEB39667					Other																						99.34	1875778	42	tuberculosis	2.364
SAMN08612877	WGS	PAIRED	ILLUMINA	SRS3001260	SRP128089					human	Homo sapiens	3	lineage2.2.1	lineage2.2.1		Mycobacterium tuberculosis	SAN RAFFAELE	2018-02-27	SRR6785274	SRX3744854	PRJNA428596					Pre-XDR-TB																						99.65	854295	20	tuberculosis	9.125
SAMN16522147	WGS	PAIRED	ILLUMINA	SRS7571527	SRP288262	Africa	ZAF		2011	human	Homo sapiens	3	lineage3.1.1	lineage3.1.1		Mycobacterium tuberculosis	SWISSTPH	2020-10-23	SRR12882767	SRX9348542	PRJNA670836		sputum			RR-TB	S					S	S											S			CRyPTIC_WHO2021_PMC7612554	98.21	1690671	38	tuberculosis	0.575
SAMN30294503	WGS	PAIRED	ILLUMINA	SRS14631801	SRP391945	Asia	CHN	Shanghai	2014	human	Homo sapiens	3	lineage2.2.1	lineage2.2.1		Mycobacterium tuberculosis	FUDAN UNIVERSITY	2022-08-13	SRR21031704	SRX17047228	PRJNA869190		sputum			MDR-TB																						99.56	1537391	36	tuberculosis	3.193
SAMEA2783377	WGS	PAIRED	ILLUMINA	ERS553122	ERP006738	Asia	THA						lineage2.2.1	lineage2.2.1	L2.2.1	Mycobacterium tuberculosis	SC	2016-01-18	ERR752077	ERX695759	PRJEB7056					Sensitive																						99.6	1588411	36	tuberculosis	1.551
SAMN05276335	WGS	PAIRED	ILLUMINA	SRS1518885	SRP076676	Europe	GBR	Oxford	2015	human	Homo sapiens	3	lineage4.7	lineage4.7	L4.7	Mycobacterium tuberculosis	MODMEDMICOXFORD	2016-06-22	SRR3675241	SRX1850595	PRJNA302362					Sensitive																						98.69	796258	52	tuberculosis	3.064
SAMN37848316	WGS	PAIRED	ILLUMINA	SRS19170919	SRP466602	Asia	VNM	Ho Chi Minh City		human	Homo sapiens	3	lineage2.2.1.1	lineage2.2.1.1		Mycobacterium tuberculosis	UNIVERSITY OF MELBOURNE/ THE PETER DOHERTY INSTITUTE FOR INFECTION AND IMMUNITY	2023-10-16	SRR26399894	SRX22105837	PRJNA1028637		sputum			Other																						99.57	1643666	55	tuberculosis	0.92
SAMEA2534568	WGS	PAIRED	ILLUMINA	ERS457970	ERP005779								lineage2.2.1	lineage2.2.1	L2.2.1	Mycobacterium tuberculosis	FZB	2016-06-16	ERR552327	ERX511396	PRJEB6273					MDR-TB																						99.49	1501765	50	tuberculosis	3.353
SAMN17019900	WGS	PAIRED	ILLUMINA	SRS7863164	SRP297425	Europe	BLR	Minsk		human	Homo sapiens	3	lineage2.2.1	lineage2.2.1		Mycobacterium tuberculosis	NIH / NIAID	2020-12-09	SRR13232667	SRX9664670	PRJNA683067					Pre-XDR-TB																						99.42	1675010	57	tuberculosis	1.72
SAMEA104394392	WGS	PAIRED	ILLUMINA	ERS2012334	ERP010814	Africa	SWZ						lineage4.4.1.1	lineage4.4.1.1	L4.4.1.1	Mycobacterium tuberculosis	FZB	2017-11-28	ERR2199749	ERX2254737	PRJEB9680					Sensitive					S		S						S	S							CRyPTIC_WHO2021_PMC7612554	99.7	1207058	75	tuberculosis	1.854
SAMEA112804300	WGS	PAIRED	ILLUMINA	ERS14811846	ERP010814								lineage4	lineage4		Mycobacterium tuberculosis	FZB	2023-07-20	ERR11044620	ERX10491411	PRJEB9680					Sensitive																						99.48	1412468	48	tuberculosis	1.491
SAMN10965905	WGS	PAIRED	ILLUMINA	SRS4386927	SRP186442	Europe	GBR	England, Woodchester Park	2001	badger	Meles meles	1	La1.8.1	La1.8.1	La1	Mycobacterium bovis	UNIVERSITY COLLEGE DUBLIN	2019-02-21	SRR8600220	SRX5400105	PRJNA523164					Other																						99.53	379466	26	tuberculosis	5.552
SAMD00017696	WGS	PAIRED	ILLUMINA	DRS017090	DRP002451	Asia	JPN	Japan:Osaka, Osaka	2009				lineage2.2.1	lineage2.2.1	L2.2.1	Mycobacterium tuberculosis	Dragon genomics center, Takara Bio Inc.	2015-01-28	DRR019436	DRX017589	PRJDB2911					Other																						99.45	1586727	27	tuberculosis	3.791
SAMEA7525094	WGS	PAIRED	ILLUMINA	ERS5281569	ERP124850	Asia	IND	Mumbai					lineage1.1.2	lineage1.1.2		Mycobacterium tuberculosis	FOUNDATION FOR MEDICAL RESEARCH INDIA	2021-11-09	ERR4796638	ERX4666052	PRJEB41116					Sensitive	S	S			S	S	S	S	S				S		S	S	S	S	S		['CRyPTIC_reuse_table','Walker_2022']	99.26	1574928	47	tuberculosis	1.498
SAMN32042308	WGS	PAIRED	ILLUMINA	SRS15963448	SRP411368	South America	ECU	Guayaquil	2021	human	Homo sapiens	3	lineage4.3.3	lineage4.3.3		Mycobacterium tuberculosis	UNIVERSIDAD ESPIRITU SANTO	2022-12-05	SRR22528520	SRX18492723	PRJNA827129		sputum			MDR-TB																						99.59	1485695	51	tuberculosis	1.658
SAMEA2534338	WGS	PAIRED	['ILLUMINA','ILLUMINA','ILLUMINA']	ERS457740		Asia	UZB						lineage2.2.1	lineage2.2.1	L2.2.1	Mycobacterium tuberculosis			['ERR551995','ERR551994','ERR551996']	['ERX511063','ERX511065','ERX511064']	PRJEB9680					MDR-TB	R	R			R		R					R	R	R				S			CRyPTIC_WHO2021_PMC7612554	99.53	2113360	92	tuberculosis	2.29
SAMN30158146	WGS	PAIRED	ILLUMINA	SRS14573237	SRP390552	Asia	CHN	Guangdong	2018	human	Homo sapiens	3	lineage2.2.1	lineage2.2.1		Mycobacterium tuberculosis	CENTRE FOR TUBERCULOSIS CONTROL OF GUANGDONG PROVINCE	2022-08-08	SRR20969843	SRX16987473	PRJNA866200		sputum			Sensitive																						99.52	1849396	63	tuberculosis	1.56
SAMN30951063	WGS	PAIRED	ILLUMINA	SRS15190666	SRP338930	North America	USA	New York state	2016	human	Homo sapiens	3	lineage3	lineage3		Mycobacterium tuberculosis	WADSWORTH CENTER	2022-09-21	SRR21658529	SRX17658396	PRJNA766641					Sensitive																						99.56	1492416	81	tuberculosis	2.601
SAMN07603312	WGS	PAIRED	ILLUMINA	SRS2543667	SRP116757	Oceania	AUS	Torres Strait Protected Zone	2011	human	Homo sapiens	3	lineage2.2.1.1	lineage2.2.1.1	L2.2.1.1	Mycobacterium tuberculosis	THE UNIVERSITY OF QUEENSLAND	2017-09-27	SRR6079924	SRX3218956	PRJNA401368		sputum			MDR-TB																						99.47	1637061	52	tuberculosis	1.279
SAMN30962580	WGS	PAIRED	ILLUMINA	SRS15206072	SRP338930	North America	USA	New York state	2017	human	Homo sapiens	3	lineage2.2.1	lineage2.2.1		Mycobacterium tuberculosis	WADSWORTH CENTER	2022-09-22	SRR21675860	SRX17674174	PRJNA766641					Sensitive																						99.6	1377988	78	tuberculosis	3.209
SAMEA112298936	WGS	PAIRED	ILLUMINA	ERS14409759	ERP143890	Europe	MDA	Chisinau					lineage2.2.1	lineage2.2.1		Mycobacterium tuberculosis	FZB	2023-01-15	ERR10762247	ERX10213047	PRJEB58814					MDR-TB																						99.5	1574396	51	tuberculosis	1.805
SAMN19657835	WGS	PAIRED	ILLUMINA	SRS9179770	SRP323639	Europe	MDA		2019	human	Homo sapiens	3	lineage4.1.2.1	lineage4.1.2.1		Mycobacterium tuberculosis	SIMON FRASER UNIVERSITY	2021-06-12	SRR14782675	SRX11115784	PRJNA736718					Sensitive																						99.39	1685368	28	tuberculosis	1.707
SAMEA2146833	WGS	PAIRED	ILLUMINA	ERS327638	ERP000192	Europe	RUS	Samara					lineage2.2.1	lineage2.2.1		Mycobacterium tuberculosis	SC	2014-03-04	ERR403295	ERX369656	PRJEB2138					MDR-TB																						99.57	2971741	69	tuberculosis	2.086
SAMD00111306	WGS	PAIRED	ILLUMINA	DRS059595	DRP004074	Asia	JPN		2016	human	Homo sapiens	3	lineage2.2.1	lineage2.2.1		Mycobacterium tuberculosis	NAGASAKI	2018-02-28	DRR122095	DRX114952	PRJDB6704					Sensitive																						99.48	309297	20	tuberculosis	10.258
SAMEA1119266	WGS	PAIRED	ILLUMINA	ERS2398675	ERP107961	Europe	GBR	England					lineage4.2.2.2	lineage4.2.2.2	L4.2.2.2	Mycobacterium tuberculosis	PHE	2022-07-21	ERR2514085	ERX2533295	PRJEB25991					Sensitive					S		S					S	S								Walker_2022	99.45	1903727	65	tuberculosis	1.355
SAMN27761659	WGS	PAIRED	ILLUMINA	SRS12738211	SRP276100	North America	USA	Raritan	2019	human	Homo sapiens	3	lineage3	lineage3		Mycobacterium tuberculosis	WADSWORTH CENTER	2022-04-25	SRR18911002	SRX14988940	PRJNA650381		bronchial wash			Other																						99.41	1648715	78	tuberculosis	2.625
SAMN41154773	WGS	PAIRED	ILLUMINA	SRS21182606	SRP399923	Oceania	AUS	Victoria	2023	human	Homo sapiens	3	lineage1.2.1.2.1	lineage1.2.1.2.1		Mycobacterium tuberculosis	MDUPHL	2024-05-01	SRR28868442	SRX24428035	PRJNA857537					Sensitive																						99.37	1606747	56	tuberculosis	2.424
SAMN20693161	WGS	PAIRED	ILLUMINA	SRS10601424	SRP341700								lineage2.2.1	lineage2.2.1		Mycobacterium tuberculosis	HARVARD MEDICAL SCHOOL	2021-10-16	SRR16370517	SRX12648129	PRJNA771909					Pre-XDR-TB																						99.58	1718969	59	tuberculosis	2.412
SAMN27765616	WGS	PAIRED	ILLUMINA	SRS12741447	SRP276100	North America	USA	New York	2019	human	Homo sapiens	3	lineage2.2.1	lineage2.2.1		Mycobacterium tuberculosis	WADSWORTH CENTER	2022-04-25	SRR18914170	SRX14992113	PRJNA650381		sputum			Sensitive																						99.63	1504420	79	tuberculosis	3.229
SAMEA112799135	WGS	PAIRED	ILLUMINA	ERS14806681	ERP010814								lineage4.8	lineage4.8		Mycobacterium tuberculosis	FZB	2023-07-20	ERR11044875	ERX10491666	PRJEB9680					Sensitive																						99.62	1684215	57	tuberculosis	1.057
SAMN01908822	WGS	PAIRED	ILLUMINA	SRS388891	SRP018402	Asia	CHN						lineage2.2.1	lineage2.2.1	L2.2.1	Mycobacterium tuberculosis	BGI	2015-09-05	SRR671798	SRX225112	PRJNA187550					MDR-TB		S					R	S						R				S			CRyPTIC_WHO2021_PMC7612554	99.5	1819714	37	tuberculosis	1.869
SAMEA7551277	WGS	PAIRED	ILLUMINA	ERS5307926	ERP124941	Europe	GBR						lineage2.2.1	lineage2.2.1		Mycobacterium tuberculosis	PUBLIC HEALTH ENGLAND	2021-11-10	ERR4817914	ERX4687756	PRJEB41201					Sensitive					S		S						S								Walker_2022	98.88	1780918	38	tuberculosis	1.732
SAMN14417005	WGS	PAIRED	ILLUMINA	SRS6580140	SRP259494	Asia	THA		2016	human	Homo sapiens	3	lineage2.2.1	lineage2.2.1		Mycobacterium tuberculosis	KHON KAEN UNIVERSITY	2020-05-01	SRR11662611	SRX8223502	PRJNA613706		sputum			MDR-TB																						99.31	1830959	62	tuberculosis	0.825
SAMN40030935	WGS	PAIRED	ILLUMINA	SRS20526775	SRP226525	Asia	IND	Madhya Pradesh - Bhairopur	2022	human	Homo sapiens	3	lineage1.1.2	lineage1.1.2		Mycobacterium tuberculosis	CHRISTIAN MEDICAL COLLAGE, VELLORE	2024-02-22	SRR28045095	SRX23696603	PRJNA575883		pulmonary			Sensitive																						99.28	1690070	52	tuberculosis	0.931
SAMN40032155	WGS	PAIRED	ILLUMINA	SRS20528297	SRP226525	Asia	IND	Madhya Pradesh - Bhairopur	2022	human	Homo sapiens	3	lineage1	lineage1		Mycobacterium tuberculosis	CHRISTIAN MEDICAL COLLAGE, VELLORE	2024-02-22	SRR28045487	SRX23697038	PRJNA575883					HR-TB																						93.98	1527868	45	tuberculosis	0.799
SAMEA112799123	WGS	PAIRED	ILLUMINA	ERS14806669	ERP010814								lineage1.1.2	lineage1.1.2		Mycobacterium tuberculosis	FZB	2023-07-20	ERR11044859	ERX10491650	PRJEB9680					Sensitive																						99.22	1661576	56	tuberculosis	2.058
SAMN13568347	WGS	PAIRED	ILLUMINA	SRS5924980	SRP239172	South America	PER	Lima	2014	human	Homo sapiens	3	lineage4.4.1.1	lineage4.4.1.1	L4.4.1.1	Mycobacterium tuberculosis	RADBOUDUMC	2019-12-31	SRR10808408	SRX7482096	PRJNA595834		sputum			Sensitive																						99.72	1690448	58	tuberculosis	1.549
SAMEA1904029	WGS	PAIRED	['ILLUMINA','ILLUMINA']	ERS207832									lineage3	lineage3		Mycobacterium tuberculosis			['ERR278534','ERR386893']	['ERX251867','ERX359123']	PRJEB2221					MDR-TB																						99.58	3637908	82	tuberculosis	0.374
SAMEA2297061	WGS	PAIRED	ILLUMINA	ERS389448	ERP004535	Europe	GBR	Oxfordshire					lineage4.1.1.3	lineage4.1.1.3	L4.1.1.3	Mycobacterium tuberculosis	UNIVERISTY OF OXFORD	2014-03-05	ERR400490	ERX366851	PRJEB5162					Sensitive																						99.54	1175639	27	tuberculosis	3.757
SAMEA5569520	WGS	PAIRED	['ILLUMINA','ILLUMINA']	ERS3371542		South America	PER		2012				lineage4.1.2.1	lineage4.1.2.1	L4	Mycobacterium tuberculosis			['ERR3287327','ERR9029863']	['ERX8573265','ERX3313836']	PRJEB32234					Pre-XDR-TB	R				I	R	R	R	R				R		S	S	S	R	S	R	['CRyPTIC_reuse_table','Walker_2022']	99.58	3610322	124	tuberculosis	0.768
SAMN40030939	WGS	PAIRED	ILLUMINA	SRS20526780	SRP226525	Asia	IND	Madhya Pradesh - Bhairopur	2022	human	Homo sapiens	3	lineage1.1.2	lineage1.1.2		Mycobacterium tuberculosis	CHRISTIAN MEDICAL COLLAGE, VELLORE	2024-02-22	SRR28045091	SRX23696607	PRJNA575883		pulmonary			Sensitive																						99.25	1625488	49	tuberculosis	0.813
SAMN36834983	WGS	PAIRED	ILLUMINA	SRS18500573	SRP453313	Asia	CHN	Shandong	2018	human	Homo sapiens	3	lineage2.2.1	lineage2.2.1	L4	Mycobacterium tuberculosis	SHANDONG PROVINCIAL HOSPITAL	2023-08-04	SRR25515607	SRX21246292	PRJNA1002108		As reported: phlegm		H37Rv	Sensitive																						99.57	1872543	65	tuberculosis	2.753
SAMN28527861	WGS	PAIRED	ILLUMINA	SRS13065347	SRP309572	South America	PER			human	Homo sapiens	3	lineage4.1.4	lineage4.1.4		Mycobacterium tuberculosis	INSTITUTO NACIONAL DE SALUD	2022-05-18	SRR19276616	SRX15336956	PRJNA707145		lung			RR-TB																						99.2	1365840	56	tuberculosis	2.311
SAMEA1019054	WGS	PAIRED	ILLUMINA	ERS031499	ERP000276	Europe	GBR	Midlands	2002	human	Homo sapiens	3	lineage1.2.2.2	lineage1.2.2.2	L1.3.2	Mycobacterium tuberculosis	SC	2014-09-04	ERR046850	ERX023912	PRJEB2221					Sensitive					S		S						S	S							CRyPTIC_WHO2021_PMC7612554	98.95	1117051	17	tuberculosis	16.864
SAMN41146548	WGS	PAIRED	ILLUMINA	SRS21174133	SRP338930	North America	USA	New York state	2022	human	Homo sapiens	3	lineage2.2.1	lineage2.2.1		Mycobacterium tuberculosis	WADSWORTH CENTER	2024-05-01	SRR28858652	SRX24418664	PRJNA766641					Pre-XDR-TB																						99.55	1487845	48	tuberculosis	1.622
SAMEA7561680	WGS	PAIRED	ILLUMINA	ERS5318315	ERP124983								lineage4.6	lineage4.6		Mycobacterium tuberculosis	SAN RAFFAELE SCIENTIFIC INSTITUTE	2021-11-11	ERR4829242	ERX4699226	PRJEB41242					Sensitive																						96.35	1738005	58	tuberculosis	2.453
SAMN19113331	WGS	PAIRED	ILLUMINA	SRS8960859	SRP319622	Oceania	AUS	Northern Territory	2010	human	Homo sapiens	3	lineage1.2.2.2	lineage1.2.2.2		Mycobacterium tuberculosis	MDUPHL	2021-05-15	SRR14520053	SRX10865519	PRJNA729189					Sensitive																						99.31	1569566	54	tuberculosis	2.543
SAMN09715534	WGS	PAIRED	ILLUMINA	SRS3595254	SRP155250	Europe	ROU	Bucharest		human	Homo sapiens	3	lineage4.1.2.1	lineage4.1.2.1	L4	Mycobacterium tuberculosis	NIH / NIAID	2018-07-25	SRR7592336	SRX4457428	PRJNA482865		sputum			MDR-TB																						99.48	1554109	51	tuberculosis	1.744
SAMEA12855313	WGS	PAIRED	ILLUMINA	ERS10462201	ERP135175	Asia	GEO		2014				lineage4.3.3	lineage4.3.3		Mycobacterium tuberculosis	SWISS TROPICAL AND PUBLIC HEALTH INSTITUTE	2023-07-27	ERR11243630	ERX10651834	PRJEB50582		sputum			Sensitive																						98.31	1871238	21	tuberculosis	1.246
SAMEA7554092	WGS	PAIRED	ILLUMINA	ERS5310737	ERP124941	Europe	GBR						lineage4.1.2.1	lineage4.1.2.1		Mycobacterium tuberculosis	PUBLIC HEALTH ENGLAND	2021-11-11	ERR4820725	ERX4690567	PRJEB41201					Sensitive																						91.48	1181777	26	tuberculosis	3.091
SAMEA8987169	WGS	PAIRED	ILLUMINA	ERS6669871	ERP130602	Europe	FRA		2013	European badger	Meles meles	3	La1.2	La1.2	La1	Mycobacterium bovis	ANSES	2022-09-22	ERR6338279	ERX5969956	PRJEB46417					Other																						99.07	1391394	80	tuberculosis	2.97
SAMEA104357497	WGS	PAIRED	ILLUMINA	ERS1982475	ERP104892	Asia	CHN		2007	human	Homo sapiens	3	lineage4.4.2	lineage4.4.2	L4.4.2	Mycobacterium tuberculosis	FUDAN UNIVERSITY	2018-10-25	ERR2179702	ERX2236121	PRJEB23157		sputum			Sensitive																						99.13	1836896	55	tuberculosis	1.982
SAMEA13119726	WGS	PAIRED	['ILLUMINA','ILLUMINA']	ERS10723692		Asia	GEO			human	Homo sapiens	3	lineage4.3.3	lineage4.3.3		Mycobacterium tuberculosis			['ERR8773925','ERR8773923']	['ERX8437306','ERX8437304']	PRJEB50999					Sensitive																						99.55	3173133	70	tuberculosis	1.016
SAMEA2342396	WGS	PAIRED	ILLUMINA	ERS400081	ERP003508								lineage4.6.2.2	lineage4.6.2.2	L4	Mycobacterium tuberculosis	SC	2014-06-10	ERR502364	ERX467721	PRJEB4239					HR-TB																						99.52	2769965	64	tuberculosis	1.305
SAMN04522079	WGS	PAIRED	ILLUMINA	SRS1531776	SRP077478	South America	PER		2011	human	Homo sapiens	3	lineage4.3.3	lineage4.3.3		Mycobacterium tuberculosis	BI		SRR3732580	SRX1888406	PRJNA300846		sputum			MDR-TB																						99.07	1861747	37	tuberculosis	1.443
SAMN21983420	WGS	PAIRED	ILLUMINA	SRS10407777	SRP339714					human	Homo sapiens	3	lineage4.3.2.1	lineage4.3.2.1		Mycobacterium tuberculosis	TGEN NORTH	2021-10-01	SRR16156734	SRX12441624	PRJNA767684					Pre-XDR-TB																						99.79	1715198	59	tuberculosis	1.786
SAMN09090399	WGS	PAIRED	ILLUMINA	SRS3269244	SRP135980	Europe	ITA			human	Homo sapiens	3	lineage4.1.2.1	lineage4.1.2.1		Mycobacterium tuberculosis	SAN RAFFAELE	2018-05-08	SRR7131051	SRX4052210	PRJNA438921					Sensitive																						99.97	1994763	68	tuberculosis	1.83
SAMN31672898	WGS	PAIRED	ILLUMINA	SRS15724355	SRP407089	Oceania	AUS	NSW	2017	human	Homo sapiens	3	lineage1.2.1.2.1	lineage1.2.1.2.1		Mycobacterium tuberculosis	INSTITUTE OF CLINICAL PATHOLOGY AND MEDICAL RESEARCH	2022-11-10	SRR22251655	SRX18228073	PRJNA899911					HR-TB																						99.3	1792418	57	tuberculosis	1.345
SAMN33756351	WGS	PAIRED	ILLUMINA	SRS17044535	SRP427259	Asia	GEO	Tbilisi	2017	human	Homo sapiens	3	lineage4.2.1	lineage4.2.1		Mycobacterium tuberculosis	NIH / NIAID	2023-03-17	SRR23861917	SRX19674282	PRJNA944654		sputum			Sensitive																						99.3	1732670	55	tuberculosis	0.521
SAMN41146533	WGS	PAIRED	ILLUMINA	SRS21173983	SRP338930	North America	USA	New York state	2021	human	Homo sapiens	3	lineage4.3.4.1	lineage4.3.4.1		Mycobacterium tuberculosis	WADSWORTH CENTER	2024-05-01	SRR28858404	SRX24418514	PRJNA766641					Sensitive																						99.56	1614902	54	tuberculosis	2.602
SAMN08626054	WGS	PAIRED	ILLUMINA	SRS3034606	SRP134826	Asia	CHN	Hunan	2007	human	Homo sapiens	3	lineage4.2.2	lineage4.2.2	L4.2.2	Mycobacterium tuberculosis	BEIJING INSTITUTE OF GENOMICS,CHINESE ACADEMY OF SCIENCES	2018-03-12	SRR6824338	SRX3781059	PRJNA436454		sputum			RR-TB																						99.41	1740101	59	tuberculosis	0.952
SAMEA8742244	WGS	PAIRED	ILLUMINA	ERS6421826	ERP135632	Africa	ZAF						lineage4.1.1.3	lineage4.1.1.3		Mycobacterium tuberculosis	UNIVERSITY OF CAPE TOWN	2022-03-17	ERR9029406	ERX8357230	PRJEB51043					MDR-TB																						99.53	1845588	64	tuberculosis	1.812
SAMN11053657	WGS	PAIRED	ILLUMINA	SRS4461045	SRP187797	Asia	CHN	Shanghai	2017	human	Homo sapiens	3	lineage4.9	lineage4.9	L4	Mycobacterium tuberculosis	FUDAN UNIVERSITY	2019-03-06	SRR8692895	SRX5488625	PRJNA525564				H37Rv	Other																						99.91	1649383	52	tuberculosis	0.773
SAMN39286765	WGS	PAIRED	ILLUMINA	SRS20075761	SRP399923	Oceania	AUS	Victoria	2019	human	Homo sapiens	3	lineage2.2.1	lineage2.2.1		Mycobacterium tuberculosis	MDUPHL	2024-01-07	SRR27450468	SRX23122209	PRJNA857537					Other																						99.53	1684142	59	tuberculosis	2.619
SAMN06092212	WGS	PAIRED	ILLUMINA	SRS1829898	SRP094134	Asia	VNM	Ho Chi Minh City		human	Homo sapiens	3	lineage2.2.1	lineage2.2.1	L2.2.1	Mycobacterium tuberculosis	UNIVERSITY OF MELBOURNE	2016-12-01	SRR5067657	SRX2387955	PRJNA355614		sputum			HR-TB																						99.49	1389072	46	tuberculosis	3.34
SAMN19657312	WGS	PAIRED	ILLUMINA	SRS9179191	SRP323639	Europe	MDA		2019	human	Homo sapiens	3	lineage2.2.1	lineage2.2.1		Mycobacterium tuberculosis	SIMON FRASER UNIVERSITY	2021-06-11	SRR14782066	SRX11115203	PRJNA736718					Sensitive																						99.45	1456857	49	tuberculosis	1.577
SAMN31030532	WGS	PAIRED	ILLUMINA	SRS15257300	SRP399923	Oceania	AUS	Victoria	2019	human	Homo sapiens	3	lineage4.8	lineage4.8		Mycobacterium tuberculosis	MDUPHL	2022-09-27	SRR21732332	SRX17727836	PRJNA857537					Sensitive																						99.65	1691035	58	tuberculosis	2.093
SAMN35339852	WGS	PAIRED	ILLUMINA	SRS17799512	SRP439184	Asia	KAZ		2020	human	Homo sapiens	3	lineage2.2.1	lineage2.2.1		Mycobacterium tuberculosis	NIH / NIAID	2023-05-23	SRR24710162	SRX20488775	PRJNA975605		sputum			Pre-XDR-TB																						99.45	1684233	56	tuberculosis	1.456
SAMEA112805727	WGS	PAIRED	ILLUMINA	ERS14813273	ERP010814								lineage4.8	lineage4.8		Mycobacterium tuberculosis	FZB	2023-07-21	ERR11082009	ERX10529378	PRJEB9680					Sensitive																						99.64	1525030	52	tuberculosis	2.235
SAMN25995041	WGS	PAIRED	ILLUMINA	SRS13187987	SRP376575	Africa	TZA		2020	human	Homo sapiens	3	lineage3.1.1	lineage3.1.1		Mycobacterium tuberculosis	MAKERERE UNIVERSITY	2022-05-26	SRR19416563	SRX15470899	PRJNA807440		sputum			Sensitive																						99.56	905073	53	tuberculosis	3.929
SAMEA112250141	WGS	PAIRED	ILLUMINA	ERS14361004	ERP010814								lineage5.1	lineage5.1		Mycobacterium tuberculosis	FZB	2022-12-27	ERR10680164	ERX10147992	PRJEB9680					MDR-TB																						99.29	1774140	60	tuberculosis	1.615
SAMN30185231	WGS	PAIRED	ILLUMINA	SRS14563546	SRP390379	South America	COL		2022	human	Homo sapiens	3	lineage4.9	lineage4.9		Mycobacterium tuberculosis	UNIVERSIDAD DE ANTIOQUIA	2022-08-08	SRR20958105	SRX16976717	PRJNA867148		sputum			Sensitive																						99.77	1899956	65	tuberculosis	0.408
SAMN32818831	WGS	PAIRED	ILLUMINA	SRS16523975	SRP418517	Europe	GBR		2014	bovine	Bos taurus	2	La1.8.1	La1.8.1	La1	Mycobacterium bovis	AGRIFOOD AND BIOSCIENCES INSTITUTE	2023-01-20	SRR23174586	SRX19124700	PRJNA925930					Other																						99.37	1841497	42	tuberculosis	2.562
SAMD00117933	WGS	PAIRED	ILLUMINA	DRS090341	DRP004886	Asia	JPN	Osaka	2015	human	Homo sapiens	3	lineage2.2.1	lineage2.2.1	L2	Mycobacterium tuberculosis	NIID	2019-06-13	DRR130225	DRX122963	PRJDB7006		sputum			Other																						99.61	1581972	99	tuberculosis	1.177
SAMN38375966	WGS	PAIRED	ILLUMINA	SRS19746415	SRP475905	Asia	CHN	Jiangxi Province		human	Homo sapiens	3	lineage2.2.1	lineage2.2.1		Mycobacterium tuberculosis	THE FIRST AFFILIATED HOSPITAL OF NANCHANG UNIVERSITY	2023-12-05	SRR27069407	SRX22758858	PRJNA1044236					RR-TB																						99.24	1788251	60	tuberculosis	1.023
SAMEA104600387	WGS	PAIRED	ILLUMINA	ERS2211669	ERP105903								lineage2.2.1	lineage2.2.1		Mycobacterium tuberculosis complex sp.	FZB	2022-07-13	ERR2307603	ERX2358895	PRJEB24099					MDR-TB																						99.58	1424778	49	tuberculosis	3.52
SAMEA2710913	WGS	PAIRED	ILLUMINA	ERS531870	ERP006738	Asia	THA						lineage2.2.1	lineage2.2.1	L2.2.1	Mycobacterium tuberculosis	SC	2015-02-10	ERR718416	ERX662338	PRJEB7056					Sensitive																						99.55	1626978	37	tuberculosis	1.469
SAMEA7526647	WGS	PAIRED	ILLUMINA	ERS5283120	ERP124850	Asia	IND	Mumbai					lineage3.1.2	lineage3.1.2		Mycobacterium tuberculosis	FOUNDATION FOR MEDICAL RESEARCH INDIA	2021-11-09	ERR4798093	ERX4667512	PRJEB41116					Sensitive	S	S			S	S	S	S	S				S		S	S	S	S	S	S	['Walker_2022','CRyPTIC_reuse_table']	99.53	1838281	59	tuberculosis	0.643
SAMN16078712	WGS	PAIRED	ILLUMINA	SRS7359383	SRP282309	Africa	UGA	Rubaga, Kampala		human	Homo sapiens	3	lineage4.6.1.2	lineage4.6.1.2		Mycobacterium tuberculosis	UNIVERSITY OF GEORGIA	2020-09-14	SRR12634562	SRX9116848	PRJNA663279		sputum			Sensitive																						99.62	1620191	79	tuberculosis	3.162
SAMEA2534318	WGS	PAIRED	ILLUMINA	ERS457720	ERP010814	Europe	DEU						lineage2.2.1	lineage2.2.1	L2.2.1	Mycobacterium tuberculosis	FZB	2015-06-25	ERR551962	ERX511031	PRJEB9680					HR-TB					S		R					S	S	R							CRyPTIC_WHO2021_PMC7612554	99.63	1543509	35	tuberculosis	3.104
SAMN09725509	WGS	PAIRED	ILLUMINA	SRS3606462	SRP155672	Oceania	NZL	Karamea	2017	bovine	Bos taurus	2	La1.8.1	La1.8.1	La1	Mycobacterium bovis	AGRESEARCH	2018-07-29	SRR7617464	SRX4482113	PRJNA479921					Other																						99.41	1142822	57	tuberculosis	5.604
SAMEA5975084	WGS	PAIRED	ILLUMINA	ERS3777921	ERP117507	Asia	CHN		2018	human	Homo sapiens	3	lineage2.2.1.1	lineage2.2.1.1	L2	Mycobacterium tuberculosis	FUDAN UNIVERSITY	2020-06-13	ERR3559336	ERX3559087	PRJEB34582		sputum			Sensitive																						99.61	1841452	64	tuberculosis	2.47
SAMN35543979	WGS	PAIRED	ILLUMINA	SRS18878202	SRP460313	Asia	OMN			human	Homo sapiens	3	lineage1.2.2.2	lineage1.2.2.2		Mycobacterium tuberculosis	EMORY UNIVERSITY SCHOOL OF MEDICINE	2023-10-13	SRR26056461	SRX21772688	PRJNA977967		sputum			HR-TB																						99.3	1827365	63	tuberculosis	0.746
SAMN41148517	WGS	PAIRED	ILLUMINA	SRS21175596	SRP338930	North America	USA	New York state	2023	human	Homo sapiens	3	lineage4.1.2.1	lineage4.1.2.1		Mycobacterium tuberculosis	WADSWORTH CENTER	2024-05-01	SRR28860029	SRX24420133	PRJNA766641					Sensitive																						99.55	821782	42	tuberculosis	1.873
SAMN17301478	WGS	PAIRED	ILLUMINA	SRS8021038	SRP301501	Asia	CHN	Jiangsu		human	Homo sapiens	3	lineage2.2.2	lineage2.2.2		Mycobacterium tuberculosis	SCHOOL OF PUBLIC HEALTH, FUDAN UNIVERSITY	2021-01-13	SRR13423555	SRX9838743	PRJNA691674		sputum			RR-TB																						99.34	1611541	47	tuberculosis	1.051
SAMEA2782952	WGS	PAIRED	ILLUMINA	ERS552697	ERP006738	Asia	THA						lineage4.4.2	lineage4.4.2	L4.4.2	Mycobacterium tuberculosis	SC	2016-01-09	ERR752201	ERX695883	PRJEB7056					Sensitive																						99.68	1584823	36	tuberculosis	1.351
SAMN40623455	WGS	PAIRED	ILLUMINA	SRS20860571	SRP498032	Asia	KOR		2023	human	Homo sapiens	3	lineage2.2.1	lineage2.2.1		Mycobacterium tuberculosis	PUSAN NATIONAL UNIVERSITY YANGSAN HOSPITAL	2024-03-27	SRR28467035	SRX24070047	PRJNA1092369		sputum			HR-TB																						99.46	1925018	66	tuberculosis	1.048
SAMN08436186	WGS	PAIRED	ILLUMINA	SRS2894534	SRP128089	Asia	BGD			human	Homo sapiens	3	lineage4.1.1.3	lineage4.1.1.3		Mycobacterium tuberculosis	SAN RAFFAELE	2018-02-26	SRR6650384	SRX3627748	PRJNA428596					Sensitive					S		S		S				S	S				S			CRyPTIC_WHO2021_PMC7612554	99.57	1170688	25	tuberculosis	5.76
SAMN18175532	WGS	PAIRED	ILLUMINA	SRS8391683	SRP309572	South America	PER		2013	human	Homo sapiens	3	lineage2.2.1	lineage2.2.1		Mycobacterium tuberculosis	INSTITUTO NACIONAL DE SALUD	2021-03-06	SRR13870426	SRX10250875	PRJNA707145					Pre-XDR-TB																						99.52	719898	32	tuberculosis	7.064
SAMEA113556018	WGS	PAIRED	ILLUMINA	ERS15552141	ERP147779	Africa	MOZ	Maputo					lineage4.8.1	lineage4.8.1		Mycobacterium tuberculosis	FZB	2023-09-24	ERR11488469	ERX10894645	PRJEB62665					Pre-XDR-TB																						99.75	1625659	55	tuberculosis	1.679
SAMN41154609	WGS	PAIRED	ILLUMINA	SRS21182551	SRP399923	Oceania	AUS	Victoria	2022	human	Homo sapiens	3	lineage4.3.4.2.1	lineage4.3.4.2.1		Mycobacterium tuberculosis	MDUPHL	2024-05-01	SRR28868497	SRX24427980	PRJNA857537					Sensitive																						99.75	1545710	54	tuberculosis	3.353
SAMN06252124	WGS	PAIRED	ILLUMINA	SRS1948016	SRP098533	Oceania	NZL	KARAMEA	2005	bovine	Bos taurus	2	La1.8.1	La1.8.1	La1	Mycobacterium bovis	UNIVERSITY OF GLASGOW	2017-01-30	SRR5216942	SRX2527152	PRJNA363037					Other																						99.58	778934	54	tuberculosis	3.906
SAMEA1707746	WGS	PAIRED	ILLUMINA	ERS180020	ERP000276								lineage4.1.2	lineage4.1.2		Mycobacterium tuberculosis	SC	2013-02-19	ERR230080	ERX204631	PRJEB2221					HR-TB																						99.35	2503044	54	tuberculosis	0.347
SAMN06252352	WGS	PAIRED	ILLUMINA	SRS1947787	SRP098533	Oceania	NZL	EASTTAUPO	2000	possum		2	La1.8.1	La1.8.1	La1	Mycobacterium bovis	UNIVERSITY OF GLASGOW	2017-01-30	SRR5216713	SRX2526923	PRJNA363037					Other																						99.45	1640861	38	tuberculosis	3.025
SAMN36834450	WGS	PAIRED	ILLUMINA	SRS18499906	SRP453313	Asia	CHN	Shandong	2016	human	Homo sapiens	3	lineage2.2.1	lineage2.2.1	L4	Mycobacterium tuberculosis	SHANDONG PROVINCIAL HOSPITAL	2023-08-04	SRR25514952	SRX21245625	PRJNA1002108		As reported: phlegm		H37Rv	Sensitive																						98.55	1714343	59	tuberculosis	1.679
SAMEA113556399	WGS	PAIRED	ILLUMINA	ERS15552522	ERP147779	Africa	MOZ	Maputo					lineage1.2.2.2	lineage1.2.2.2		Mycobacterium tuberculosis	FZB	2023-09-24	ERR11488866	ERX10895042	PRJEB62665					MDR-TB																						99.13	1200687	38	tuberculosis	3.708
SAMN08892415	WGS	PAIRED	ILLUMINA	SRS3142603	SRP128089	Asia	PAK			human	Homo sapiens	3	lineage1.1.2	lineage1.1.2	L1.1.2	Mycobacterium tuberculosis	SAN RAFFAELE	2018-04-09	SRR6964548	SRX3906511	PRJNA428596					Sensitive		S			S		S	S	S				S	S				S			CRyPTIC_WHO2021_PMC7612554	99.18	931938	20	tuberculosis	7.752
SAMEA7546153	WGS	PAIRED	ILLUMINA	ERS5302809	ERP124939	South America	PER		2019				lineage4.3.3	lineage4.3.3		Mycobacterium tuberculosis	UNIVERSIDAD PERUANA CAYETANO HEREDIA	2021-11-10	ERR4812649	ERX4682639	PRJEB41199					Sensitive	S				S	S	S	S	S				S		S	S	S	S	S	S	['CRyPTIC_reuse_table','Walker_2022']	99.65	1870226	66	tuberculosis	14.439
SAMN21857754	WGS	PAIRED	ILLUMINA	SRS10347136	SRP338930	North America	USA	New York state	2018	human	Homo sapiens	3	lineage4.1.2.1	lineage4.1.2.1		Mycobacterium tuberculosis	WADSWORTH CENTER - NYS DOH	2021-09-27	SRR16089903	SRX12376282	PRJNA766641					Sensitive					S		S					S	S	S							CRyPTIC_WHO2021_PMC7612554	99.64	1311746	72	tuberculosis	2.862
SAMEA2535297	WGS	PAIRED	ILLUMINA	ERS458699	ERP010814	Europe	DEU						lineage4.7	lineage4.7	L4.7	Mycobacterium tuberculosis	FZB	2015-06-25	ERR553311	ERX512380	PRJEB9680					Sensitive					S		S					S	S	S							CRyPTIC_WHO2021_PMC7612554	99.72	1360465	29	tuberculosis	3.601
SAMN34293952	WGS	PAIRED	ILLUMINA	SRS17387219	SRP433800	Europe	UKR		2020	human	Homo sapiens	3	lineage4.3.3	lineage4.3.3		Mycobacterium tuberculosis	NIH / NIAID	2023-04-21	SRR24255989	SRX20051961	PRJNA958249		sputum			Sensitive																						99.62	1737328	54	tuberculosis	0.909
SAMEA14460541	WGS	PAIRED	ILLUMINA	ERS12087987	ERP137916	Africa	GMB		2013	human	Homo sapiens	3	lineage6.2.3	lineage6.2.3		Mycobacterium tuberculosis	INSTITUTE OF TROPICAL MEDICINE	2022-06-25	ERR9787222	ERX9334498	PRJEB53138		sputum			Sensitive																						99.4	1520705	79	tuberculosis	2.443
SAMEA7549737	WGS	PAIRED	ILLUMINA	ERS5306388	ERP124941	Europe	GBR						lineage2.2.1	lineage2.2.1		Mycobacterium tuberculosis	PUBLIC HEALTH ENGLAND	2021-11-10	ERR4816376	ERX4686218	PRJEB41201					Other					S		S						S								Walker_2022	99.6	1676569	38	tuberculosis	2.255
SAMEA7617435	WGS	PAIRED	ILLUMINA	ERS5375722	ERP125309								lineage4.2.1	lineage4.2.1		Mycobacterium tuberculosis complex sp.	FZB	2021-01-25	ERR4872321	ERX4741534	PRJEB41518					MDR-TB																						99.43	1585702	54	tuberculosis	1.286
SAMN30543997	WGS	PAIRED	ILLUMINA	SRS14851147	SRP394436	Asia	CHN	Eastern China	2019	human	Homo sapiens	3	lineage2.2.1.1	lineage2.2.1.1		Mycobacterium tuberculosis	SCHOOL OF PUBLIC HEALTH, FUDAN UNIVERSITY	2022-08-28	SRR21277030	SRX17286467	PRJNA874331					Other																						99.39	1905479	63	tuberculosis	2.02
SAMEA3444554	WGS	PAIRED	ILLUMINA	ERS2401828	ERP107973	Europe	NLD						lineage4.8	lineage4.8	L4.8	Mycobacterium tuberculosis	RIVM	2021-10-23	ERR2517150	ERX2536366	PRJEB26002					Sensitive					S		S					S	S	S							Walker_2022	99.52	1738737	46	tuberculosis	1.283
SAMN03647766	WGS	PAIRED	ILLUMINA	SRS990221	SRP061066	Europe	GBR						lineage3.1.1	lineage3.1.1	L3.1.1	Mycobacterium tuberculosis	UNIVERSITY OF OXFORD	2015-07-22	SRR2100593	SRX1095287	PRJNA282721					Sensitive					S		S					S	S								CRyPTIC_WHO2021_PMC7612554	99.4	1882662	42	tuberculosis	0.438
SAMN21856257	WGS	PAIRED	ILLUMINA	SRS10345354	SRP338907	Asia	GEO	Tbilisi	2020	human	Homo sapiens	3	lineage4.8	lineage4.8		Mycobacterium tuberculosis	NIH / NIAID	2021-10-16	SRR16088274	SRX12374445	PRJNA766649		sputum			Other																						97.42	1645008	52	tuberculosis	1.159
SAMN40466182	WGS	PAIRED	ILLUMINA	SRS20757232	SRP495384	Europe	MDA			human	Homo sapiens	3	lineage2.2.1	lineage2.2.1		Mycobacterium tuberculosis	FIND, THE FOUNDATION FOR INNOVATIVE NEW DIAGNOSTICS	2024-03-15	SRR28351609	SRX23956889	PRJNA1087582		sputum			Pre-XDR-TB																						99.77	1824103	55	tuberculosis	1.543
SAMEA2267022	WGS	PAIRED	ILLUMINA	ERS374491	ERP001072	Africa	MWI	Karonga					lineage4.3.4.2.1	lineage4.3.4.2.1	L4	Mycobacterium tuberculosis	SC	2014-05-10	ERR473317	ERX439148	PRJEB2794					Sensitive																						99.72	2554360	59	tuberculosis	1.722
SAMN09812417	WGS	PAIRED	ILLUMINA	SRS3788419	SRP161870	Europe	FRA		1999			3	La1.2	La1.2	La1	Mycobacterium bovis	INRA	2018-09-17	SRR7851325	SRX4702116	PRJNA485121		As reported: Whole Organism, animal infected tissue/organ, France, inidividual domestic animal belonging to a herd			Other																						99.34	1559280	35	tuberculosis	4.333
SAMN02584606	WGS	PAIRED	['ILLUMINA','ILLUMINA']	SRS555916		Europe	MDA	Chisinau		human	Homo sapiens	3	lineage4.3.3	lineage4.3.3	L4.3.3	Mycobacterium tuberculosis			['SRR1166193','SRR1168962']	['SRX468496','SRX470522']	PRJNA234568					MDR-TB																						99.65	3468406	78	tuberculosis	1.008
SAMN30158233	WGS	PAIRED	ILLUMINA	SRS14572861	SRP390552	Asia	CHN	Guangdong	2018	human	Homo sapiens	3	lineage4.4.2	lineage4.4.2		Mycobacterium tuberculosis	CENTRE FOR TUBERCULOSIS CONTROL OF GUANGDONG PROVINCE	2022-08-08	SRR20969623	SRX16987097	PRJNA866200		sputum			MDR-TB																						98.38	1830795	63	tuberculosis	1.262
SAMN13567996	WGS	PAIRED	ILLUMINA	SRS5925489	SRP239172	Asia	IDN	Bandung	2015	human	Homo sapiens	3	lineage2.2.2	lineage2.2.2	L2	Mycobacterium tuberculosis	RADBOUDUMC	2019-12-31	SRR10808793	SRX7482612	PRJNA595834		sputum			Sensitive																						99.47	1734526	59	tuberculosis	2.12
SAMN40031363	WGS	PAIRED	ILLUMINA	SRS20526539	SRP226525	Asia	IND	Madhya Pradesh - Bhairopur	2022	human	Homo sapiens	3	lineage1.1.2	lineage1.1.2		Mycobacterium tuberculosis	CHRISTIAN MEDICAL COLLAGE, VELLORE	2024-02-22	SRR28044704	SRX23696329	PRJNA575883					Sensitive																						97.96	1693940	44	tuberculosis	1.087
SAMN18823630	WGS	PAIRED	ILLUMINA	SRS8749453	SRP315773	North America	MEX	Baja California	2017	domestic cattle	Bos taurus	2	La1.8.1	La1.8.1	La1	Mycobacterium bovis	USDA-NVSL-DBPL	2021-04-21	SRR14296247	SRX10654137	PRJNA723608					Other																						99.44	1052554	56	tuberculosis	5.365
SAMEA112799586	WGS	PAIRED	ILLUMINA	ERS14807132	ERP010814								lineage4.8	lineage4.8		Mycobacterium tuberculosis	FZB	2023-07-20	ERR11049432	ERX10496222	PRJEB9680					Sensitive																						99.6	1311677	45	tuberculosis	2.341
SAMN30964759	WGS	PAIRED	ILLUMINA	SRS15208694	SRP338930	North America	USA	New York state	2017	human	Homo sapiens	3	lineage4.4.2	lineage4.4.2		Mycobacterium tuberculosis	WADSWORTH CENTER	2022-09-22	SRR21678360	SRX17676656	PRJNA766641					Sensitive																						99.38	409067	19	tuberculosis	15.722
SAMN30158102	WGS	PAIRED	ILLUMINA	SRS14573247	SRP390552	Asia	CHN	Guangdong	2017	human	Homo sapiens	3	lineage2.2.1.2	lineage2.2.1.2		Mycobacterium tuberculosis	CENTRE FOR TUBERCULOSIS CONTROL OF GUANGDONG PROVINCE	2022-08-08	SRR20969833	SRX16987483	PRJNA866200		sputum			Sensitive																						99.56	1840579	63	tuberculosis	1.306
SAMN40030763	WGS	PAIRED	ILLUMINA	SRS20526354	SRP226525	Asia	IND	Madhya Pradesh - Bhairopur	2022	human	Homo sapiens	3	lineage3	lineage3		Mycobacterium tuberculosis	CHRISTIAN MEDICAL COLLAGE, VELLORE	2024-02-22	SRR28044915	SRX23696119	PRJNA575883		pulmonary			Sensitive																						99.25	1773080	56	tuberculosis	0.348
SAMN41390029	WGS	PAIRED	ILLUMINA	SRS21288310	SRP507535					human	Homo sapiens	3	lineage4.4.1	lineage4.4.1		Mycobacterium tuberculosis	FIND, THE FOUNDATION FOR INNOVATIVE NEW DIAGNOSTICS	2024-05-14	SRR29017338	SRX24543788	PRJNA1109295					MDR-TB																						99.53	1458120	49	tuberculosis	0.716
SAMN08732284	WGS	PAIRED	ILLUMINA	SRS3061771	SRP128089					human	Homo sapiens	3	lineage1.2.2.2	lineage1.2.2.2	L1.2.2	Mycobacterium tuberculosis	SAN RAFFAELE	2018-03-20	SRR6856019	SRX3811225	PRJNA428596					MDR-TB																						98.86	634666	26	tuberculosis	5.421
SAMEA7546000	WGS	PAIRED	ILLUMINA	ERS5302656	ERP124939	South America	PER		2018				lineage4.3.2	lineage4.3.2		Mycobacterium tuberculosis	UNIVERSIDAD PERUANA CAYETANO HEREDIA	2021-11-10	ERR4812496	ERX4682486	PRJEB41199					Sensitive	S				S	S		S	S				S		S	S	S	S	S	S	['Walker_2022','CRyPTIC_reuse_table']	99.68	1851655	62	tuberculosis	0.567
SAMN31423356	WGS	PAIRED	ILLUMINA	SRS15536643	SRP373287	Europe	ITA	Rome	2016	human	Homo sapiens	3	lineage4.1.2.1	lineage4.1.2.1		Mycobacterium tuberculosis	NATIONAL INSTITUTE OF INFECTIOUS DISEASES L. SPALLANZANI	2022-10-26	SRR22048284	SRX18029634	PRJNA834606		sputum			Sensitive																						99.48	1651520	53	tuberculosis	1.575
SAMEA7545720	WGS	PAIRED	ILLUMINA	ERS5302376	ERP124939	South America	PER		2019				lineage2.2.1	lineage2.2.1		Mycobacterium tuberculosis	UNIVERSIDAD PERUANA CAYETANO HEREDIA	2021-11-10	ERR4812216	ERX4682206	PRJEB41199					Sensitive	S				S	S	S	S	S				S		S	S	S	S	S	S	['Walker_2022','CRyPTIC_reuse_table']	99.5	1792979	60	tuberculosis	1.722
SAMEA7555384	WGS	PAIRED	ILLUMINA	ERS5312027	ERP124941	Europe	GBR						lineage4.4.1.1	lineage4.4.1.1		Mycobacterium tuberculosis	PUBLIC HEALTH ENGLAND	2021-11-11	ERR4822015	ERX4691857	PRJEB41201					Sensitive																						99.52	1921370	61	tuberculosis	2.104
SAMN08215417	WGS	PAIRED	ILLUMINA	SRS2775037	SRP119652	North America	CAN	British Columbia	2013	human	Homo sapiens	3	lineage3	lineage3	L1	Mycobacterium tuberculosis	BC CENTRE FOR DISEASE CONTROL PUBLIC HEALTH LABORATORY	2017-12-21	SRR6398082	SRX3491156	PRJNA413593					Sensitive					S		S						S	S							CRyPTIC_WHO2021_PMC7612554	99.37	1748373	45	tuberculosis	0.555
SAMN06920065	WGS	PAIRED	ILLUMINA	SRS2177202	SRP106764	Oceania	PNG	Daru	2014	human	Homo sapiens	3	lineage2.2.1.1	lineage2.2.1.1	L2.2.1	Mycobacterium tuberculosis	THE UNIVERSITY OF QUEENSLAND	2017-05-11	SRR5526841	SRX2796141	PRJNA385247		sputum			MDR-TB																						70.02	695916	34	tuberculosis	5.528
SAMN40465773	WGS	PAIRED	ILLUMINA	SRS20757216	SRP495384	Asia	IND			human	Homo sapiens	3	lineage3.1.2	lineage3.1.2		Mycobacterium tuberculosis	FIND, THE FOUNDATION FOR INNOVATIVE NEW DIAGNOSTICS	2024-03-15	SRR28351626	SRX23956872	PRJNA1087582		sputum			Sensitive																						99.45	1767277	47	tuberculosis	2.2
SAMN41146864	WGS	PAIRED	ILLUMINA	SRS21173954	SRP338930	North America	USA	New York state	2023	human	Homo sapiens	3	lineage1.2.2.2	lineage1.2.2.2		Mycobacterium tuberculosis	WADSWORTH CENTER	2024-05-01	SRR28858433	SRX24418485	PRJNA766641					Sensitive																						99.35	1742031	58	tuberculosis	1.866
SAMEA1117803	WGS	PAIRED	ILLUMINA	ERS2397212	ERP107961	Europe	GBR	England					lineage3	lineage3	L3	Mycobacterium tuberculosis	PHE	2022-07-15	ERR2512622	ERX2531832	PRJEB25991					Sensitive					S		S					S	S								Walker_2022	99.62	1921073	64	tuberculosis	0.884
SAMN36974171	WGS	PAIRED	ILLUMINA	SRS18600074	SRP454875					human	Homo sapiens	3	lineage4.5	lineage4.5		Mycobacterium tuberculosis	CHINESE CENTER FOR DISEASE CONTROL AND PREVENTION	2023-08-14	SRR25628571	SRX21355460	PRJNA1005189					Sensitive																						99.54	1836392	61	tuberculosis	0.318
SAMN40273739	WGS	PAIRED	ILLUMINA	SRS20670924	SRP493618	Asia	GEO	Tbilisi	2023	human	Homo sapiens	3	lineage4.3.3	lineage4.3.3		Mycobacterium tuberculosis	NIH / NIAID	2024-03-06	SRR28239472	SRX23850849	PRJNA1074779		sputum			Sensitive																						99.68	1623349	54	tuberculosis	0.568
SAMN41154488	WGS	PAIRED	ILLUMINA	SRS21182747	SRP399923	Oceania	AUS	Victoria	2022	human	Homo sapiens	3	lineage2.2.1	lineage2.2.1		Mycobacterium tuberculosis	MDUPHL	2024-05-01	SRR28868874	SRX24428177	PRJNA857537					Sensitive																						99.6	1372922	47	tuberculosis	3.576
SAMN39286590	WGS	PAIRED	ILLUMINA	SRS20075645	SRP399923	Oceania	AUS	Victoria	2019	human	Homo sapiens	3	lineage2.2.1	lineage2.2.1		Mycobacterium tuberculosis	MDUPHL	2024-01-07	SRR27450585	SRX23122092	PRJNA857537					Pre-XDR-TB																						99.65	1516109	52	tuberculosis	3.081
SAMN41148723	WGS	PAIRED	ILLUMINA	SRS21175386	SRP338930	North America	USA	New York state	2023	human	Homo sapiens	3	lineage1.1.1.1	lineage1.1.1.1		Mycobacterium tuberculosis	WADSWORTH CENTER	2024-05-01	SRR28859643	SRX24419923	PRJNA766641					Sensitive																						99.35	1500077	51	tuberculosis	2.595
SAMEA2682743	WGS	PAIRED	ILLUMINA	ERS518804	ERP004677	South America	PER		2009	human	Homo sapiens	3	lineage4.1.1	lineage4.1.1	L4.1.1	Mycobacterium tuberculosis	SC	2016-01-18	ERR751520	ERX695202	PRJEB5280					MDR-TB																						99.58	1544936	35	tuberculosis	1.773
SAMD00263780	WGS	PAIRED	ILLUMINA	DRS357134	DRP011011	Asia	VNM	Da Nang					lineage1.1.1.1	lineage1.1.1.1		Mycobacterium tuberculosis	RIT_JATA	2024-01-10	DRR261170	DRX250873	PRJDB10923					Sensitive																						99.41	1164964	80	tuberculosis	2.148
SAMEA9976986	WGS	PAIRED	ILLUMINA	ERS7655264	ERP123401	South America	PER	Lima	2009	human	Homo sapiens	3	lineage4.1.2.1	lineage4.1.2.1		Mycobacterium tuberculosis	IMPERIAL COLLEGE LONDON	2021-10-15	ERR6866288	ERX6489716	PRJEB39837					Sensitive																						99.55	1589468	54	tuberculosis	0.505
SAMN06279785	WGS	PAIRED	ILLUMINA	SRS1948412	SRP098562	Asia	THA		2003	human	Homo sapiens	3	lineage2.2.1	lineage2.2.1		Mycobacterium tuberculosis	MAHIDOL UNIVERSITY	2017-01-30	SRR5217403	SRX2527552	PRJNA369219		cerebrospinal fluid			Sensitive																						99.45	1477667	34	tuberculosis	3.371
SAMEA13119677	WGS	PAIRED	['ILLUMINA','ILLUMINA']	ERS10723643		Europe	CHE			human	Homo sapiens	3	lineage4.1.4	lineage4.1.4		Mycobacterium tuberculosis			['ERR8773539','ERR8773540']	['ERX8436911','ERX8436913']	PRJEB50999					Sensitive																						99.16	2562735	57	tuberculosis	2.387
SAMEA7550048	WGS	PAIRED	ILLUMINA	ERS5306698	ERP124941	Europe	GBR						lineage4.3.4.2	lineage4.3.4.2		Mycobacterium tuberculosis	PUBLIC HEALTH ENGLAND	2021-11-10	ERR4816686	ERX4686528	PRJEB41201					Pre-XDR-TB	S	S			R	S	R	S	R				R					R	S		Walker_2022	99.68	1871827	42	tuberculosis	2.415
SAMN08629374	WGS	PAIRED	ILLUMINA	SRS3011922	SRP128089	Asia	BGD			human	Homo sapiens	3	lineage4.3.2	lineage4.3.2		Mycobacterium tuberculosis	SAN RAFFAELE	2018-03-02	SRR6797469	SRX3756228	PRJNA428596					Sensitive					S		S		S				S	S				S			CRyPTIC_WHO2021_PMC7612554	99.04	1189077	25	tuberculosis	6.041
SAMEA7561521	WGS	PAIRED	ILLUMINA	ERS5318156	ERP124983	Europe	ITA						lineage4.7	lineage4.7		Mycobacterium tuberculosis	SAN RAFFAELE SCIENTIFIC INSTITUTE	2021-11-11	ERR4829083	ERX4699067	PRJEB41242					Sensitive	S				S	S	S	S	S				S		S	S	S	S	S	S	['CRyPTIC_reuse_table','Walker_2022']	99.52	1589828	54	tuberculosis	3.206
SAMN13066587	WGS	PAIRED	ILLUMINA	SRS5547039	SRP218410	Africa	ZAF	Durban	2018	human	Homo sapiens	3	lineage2.2.1	lineage2.2.1		Mycobacterium tuberculosis	UNIVERSITY COLLEGE LONDON	2019-10-21	SRR10315692	SRX7026576	PRJNA559528		sputum			MDR-TB																						97.4	1684196	53	tuberculosis	2.134
SAMN36849704	WGS	PAIRED	ILLUMINA	SRS18516639	SRP453313	Asia	CHN	Shandong	2017	human	Homo sapiens	3	lineage2.2.2	lineage2.2.2	L4	Mycobacterium tuberculosis	SHANDONG PROVINCIAL HOSPITAL	2023-08-05	SRR25534565	SRX21263562	PRJNA1002108		As reported: phlegm		H37Rv	Sensitive																						99.6	1810970	63	tuberculosis	2.92
SAMEA7280481	WGS	PAIRED	ILLUMINA	ERS5041082	ERP123102	Asia	BGD		2009	human	Homo sapiens	3	lineage1.1.2	lineage1.1.2		Mycobacterium tuberculosis	INSTITUTE OF TROPICAL MEDICINE	2020-08-29	ERR4553739	ERX4490109	PRJEB39569		sputum			HR-TB																						99.53	1123644	39	tuberculosis	4.397
SAMEA1688665	WGS	PAIRED	ILLUMINA	ERS163445	ERP001072	Africa	MWI	Karonga					lineage2.2.1	lineage2.2.1	L2.2.1	Mycobacterium tuberculosis	SC	2013-01-23	ERR221629	ERX196294	PRJEB2794					Sensitive																						99.47	1844464	41	tuberculosis	0.941
SAMEA7553769	WGS	PAIRED	ILLUMINA	ERS5310414	ERP124941	Europe	GBR						lineage2.2.1	lineage2.2.1		Mycobacterium tuberculosis	PUBLIC HEALTH ENGLAND	2021-11-11	ERR4820402	ERX4690244	PRJEB41201					HR-TB					S		R						S								Walker_2022	99.56	1834973	42	tuberculosis	2.301
SAMEA7560550	WGS	PAIRED	ILLUMINA	ERS5317186	ERP124980								lineage2.2.1	lineage2.2.1		Mycobacterium tuberculosis	IML GAUTING	2021-11-12	ERR4828113	ERX4698097	PRJEB41239					MDR-TB																						99.48	1160775	38	tuberculosis	2.814
SAMN07766194	WGS	PAIRED	ILLUMINA	SRS2577280	SRP119652	North America	CAN	British Columbia	2010	human	Homo sapiens	3	lineage3.1.3	lineage3.1.3	L1	Mycobacterium tuberculosis	BC CENTRE FOR DISEASE CONTROL PUBLIC HEALTH LABORATORY	2017-10-10	SRR6152778	SRX3265058	PRJNA413593					Sensitive					S		S						S	S							CRyPTIC_WHO2021_PMC7612554	99.35	1840531	51	tuberculosis	0.681
SAMN32818960	WGS	PAIRED	ILLUMINA	SRS16523738	SRP418517	Europe	GBR		2015	badger	Meles meles	1	La1.8.1	La1.8.1	La1	Mycobacterium bovis	AGRIFOOD AND BIOSCIENCES INSTITUTE	2023-01-20	SRR23174220	SRX19124463	PRJNA925930					Other																						99.22	1018468	48	tuberculosis	3.481
SAMN40030481	WGS	PAIRED	ILLUMINA	SRS20526522	SRP226525	Asia	IND	Madhya Pradesh - Bhairopur	2022	human	Homo sapiens	3	lineage3	lineage3		Mycobacterium tuberculosis	CHRISTIAN MEDICAL COLLAGE, VELLORE	2024-02-22	SRR28044724	SRX23696309	PRJNA575883					Pre-XDR-TB																						99.15	1789518	55	tuberculosis	0.277
SAMEA2533546	WGS	PAIRED	['ILLUMINA','ILLUMINA']	ERS456948		Asia	UZB						lineage2.2.1	lineage2.2.1	L2.2.1	Mycobacterium tuberculosis			['ERR550892','ERR550893']	['ERX509962','ERX509961']	PRJEB9680					HR-TB					R		R					S	R	R							CRyPTIC_WHO2021_PMC7612554	99.54	1557498	52	tuberculosis	3.005
SAMEA8700422	WGS	PAIRED	ILLUMINA	ERS6384896	ERP127236	Asia	PAK	Khyber Pakhtunkhwa					lineage3	lineage3		Mycobacterium tuberculosis	LSHTM	2021-05-17	ERR5897100	ERX5538966	PRJEB43284					Pre-XDR-TB																						99.57	1376371	46	tuberculosis	0.534
SAMN41390081	WGS	PAIRED	ILLUMINA	SRS21287893	SRP507535					human	Homo sapiens	3	lineage2.2.1	lineage2.2.1		Mycobacterium tuberculosis	FIND, THE FOUNDATION FOR INNOVATIVE NEW DIAGNOSTICS	2024-05-14	SRR29016759	SRX24543368	PRJNA1109295					Other																						99.57	1183714	39	tuberculosis	1.593
SAMN08732336	WGS	PAIRED	ILLUMINA	SRS3061452	SRP128089					human	Homo sapiens	3	lineage4.4.1.1	lineage4.4.1.1		Mycobacterium tuberculosis	SAN RAFFAELE	2018-03-20	SRR6855885	SRX3810904	PRJNA428596					Sensitive																						99.68	511485	25	tuberculosis	6.245
SAMEA113538426	WGS	PAIRED	ILLUMINA	ERS15534847	ERP147571	Africa	BWA						lineage4.3.4.1	lineage4.3.4.1		Mycobacterium tuberculosis	FZB	2023-09-17	ERR11466372	ERX10872529	PRJEB62480					Sensitive																						96.8	1497928	39	tuberculosis	2.618
SAMN30963235	WGS	PAIRED	ILLUMINA	SRS15207149	SRP338930	North America	USA	New York state	2017	human	Homo sapiens	3	lineage4.6.2.2	lineage4.6.2.2		Mycobacterium tuberculosis	WADSWORTH CENTER	2022-09-22	SRR21676946	SRX17675258	PRJNA766641					Sensitive																						99.71	829402	46	tuberculosis	3.831
SAMEA112801177	WGS	PAIRED	ILLUMINA	ERS14808723	ERP010814								lineage4.7	lineage4.7		Mycobacterium tuberculosis	FZB	2023-07-20	ERR11067329	ERX10514259	PRJEB9680					HR-TB																						99.49	1739980	56	tuberculosis	1.269
SAMEA1403903	WGS	PAIRED	ILLUMINA	ERS094219	ERP000192	Europe	RUS	Samara	2009	human	Homo sapiens	3	lineage2.2.1	lineage2.2.1	L2.2.1	Mycobacterium tuberculosis	SC	2014-09-28	ERR133930	ERX109948	PRJEB2138					MDR-TB	R	S			S		R						R	R				S			CRyPTIC_WHO2021_PMC7612554	99.53	1820689	41	tuberculosis	1.099
SAMD00029551	WGS	PAIRED	ILLUMINA	DRS043719	DRP003615	Asia	JPN	Tochigi	2008	human	Homo sapiens	3	lineage2.2.1	lineage2.2.1		Mycobacterium tuberculosis	NCGM	2017-04-28	DRR034506	DRX031139	PRJDB3875		sputum			Sensitive																						99.16	673192	32	tuberculosis	5.23
SAMEA13120030	WGS	PAIRED	['ILLUMINA','ILLUMINA','ILLUMINA']	ERS10723996		Africa	GMB			human	Homo sapiens	3	lineage4.1			Mycobacterium tuberculosis			['ERR8774082','ERR8774079','ERR8774081']	['ERX8437466','ERX8437465','ERX8437468']	PRJEB50999					Sensitive																						99.43	1655639	47	tuberculosis	1.678
SAMEA9977697	WGS	PAIRED	ILLUMINA	ERS7655974	ERP123401	South America	PER	Lima	2009	human	Homo sapiens	3	lineage4.3.3	lineage4.3.3		Mycobacterium tuberculosis	IMPERIAL COLLEGE LONDON	2021-10-15	ERR6866998	ERX6490426	PRJEB39837					Sensitive																						99.6	1566091	54	tuberculosis	0.65
SAMEA5189309	WGS	PAIRED	ILLUMINA	ERS2996804	ERP021867	Europe	GBR						La1.8.1	La1.8.1	La1	Mycobacterium bovis	WELLCOME SANGER INSTITUTE	2020-06-04	ERR4187708	ERX4149477	PRJEB19799					Other																						99.27	1147185	35	tuberculosis	2.327
SAMN13568423	WGS	PAIRED	ILLUMINA	SRS5925064	SRP239172	South America	PER	Lima	2015	human	Homo sapiens	3	lineage4.1.2.1	lineage4.1.2.1	L4	Mycobacterium tuberculosis	RADBOUDUMC	2019-12-31	SRR10808324	SRX7482180	PRJNA595834		sputum			Sensitive																						99.46	1713867	65	tuberculosis	8.799
SAMEA5569783	WGS	PAIRED	ILLUMINA	ERS3371805	ERP114885	South America	PER						lineage4.4.1.1	lineage4.4.1.1		Mycobacterium tuberculosis	UNIVERSIDAD PERUANA CAYETANO HEREDIA, PERU	2021-11-03	ERR3287590	ERX3314099	PRJEB32234					MDR-TB	S				S	S	R	S	S				R		S	S	S	S	S	R	['Walker_2022','CRyPTIC_reuse_table']	99.74	1728761	64	tuberculosis	5.857
SAMN39286676	WGS	PAIRED	ILLUMINA	SRS20075758	SRP399923	Oceania	AUS	Victoria	2019	human	Homo sapiens	3	La1.2.BCG	La1.2.BCG		Mycobacterium tuberculosis	MDUPHL	2024-01-07	SRR27450471	SRX23122206	PRJNA857537					Other																						99.45	1669499	57	tuberculosis	4.785
SAMEA7527373	WGS	PAIRED	ILLUMINA	ERS5283845	ERP124850	Asia	IND	Mumbai					lineage4.6.2	lineage4.6.2		Mycobacterium tuberculosis	FOUNDATION FOR MEDICAL RESEARCH INDIA	2021-11-10	ERR4798781	ERX4668205	PRJEB41116					Sensitive	S	S				S		S	S							S		S	S		Walker_2022	99.46	1614228	53	tuberculosis	1.648
SAMN03647439	WGS	PAIRED	ILLUMINA	SRS991600	SRP061066	Europe	GBR						lineage1.2.1.1	lineage1.2.1.1	L1.2.1	Mycobacterium tuberculosis	UNIVERSITY OF OXFORD	2015-07-23	SRR2100266	SRX1094960	PRJNA282721					Sensitive					S		S					S	S								CRyPTIC_WHO2021_PMC7612554	99.36	1902005	42	tuberculosis	0.863
SAMN19657666	WGS	PAIRED	ILLUMINA	SRS9179582	SRP323639	Europe	MDA		2018	human	Homo sapiens	3	La1.2.BCG	La1.2.BCG		Mycobacterium tuberculosis	SIMON FRASER UNIVERSITY	2021-06-11	SRR14782268	SRX11115597	PRJNA736718					Other																						99.27	1684105	28	tuberculosis	3.994
SAMN21236217	WGS	PAIRED	ILLUMINA	SRS10023465	SRP335713	Asia	CHN	Shanghai		human	Homo sapiens	3	lineage2.2.1	lineage2.2.1		Mycobacterium tuberculosis	SHANGHI CDC	2021-09-05	SRR15723249	SRX12018509	PRJNA760838		sputum			Sensitive																						99.49	1649925	54	tuberculosis	1.838
SAMEA13321069	WGS	PAIRED	ILLUMINA	ERS10923805	ERP135372	Africa	KEN	Nairobi					lineage3.1.1	lineage3.1.1		Mycobacterium tuberculosis	FZB	2022-05-20	ERR9285867	ERX8827980	PRJEB50767					Sensitive																						99.33	1663912	57	tuberculosis	1.989
SAMN02403563	WGS	PAIRED	['ILLUMINA','ILLUMINA','ILLUMINA','ILLUMINA']	SRS555499		Africa	ZAF			human	Homo sapiens	3	lineage4.4.1.1.1	lineage4.4.1.1.1	L4.4.1.1	Mycobacterium tuberculosis			['SRR1169307','SRR1165623','SRR1169222','SRR1167334']	['SRX467984','SRX470787']	PRJNA228117					MDR-TB																						99.33	4320903	92	tuberculosis	0.88
SAMN13814032	WGS	PAIRED	ILLUMINA	SRS5977805	SRP241186	Africa	ZAF		2019	human	Homo sapiens	3	lineage2.2.1	lineage2.2.1	L2	Mycobacterium tuberculosis	UCT	2020-01-10	SRR10869081	SRX7539228	PRJNA600338		sputum			MDR-TB																						99.29	1074976	37	tuberculosis	2.551
SAMEA7561859	WGS	PAIRED	ILLUMINA	ERS5318494	ERP124983								lineage1.1.3.1	lineage1.1.3.1		Mycobacterium tuberculosis	SAN RAFFAELE SCIENTIFIC INSTITUTE	2021-11-11	ERR4829421	ERX4699405	PRJEB41242					Sensitive																						99.22	1575392	50	tuberculosis	2.797
SAMN41146783	WGS	PAIRED	ILLUMINA	SRS21173939	SRP338930	North America	USA	New York state	2023	human	Homo sapiens	3	lineage1.1.2	lineage1.1.2		Mycobacterium tuberculosis	WADSWORTH CENTER	2024-05-01	SRR28858448	SRX24418470	PRJNA766641					Sensitive																						99.43	1598665	53	tuberculosis	1.846
SAMEA2709891	WGS	PAIRED	ILLUMINA	ERS2399952	ERP107968	Africa	ZAF						lineage4.8	lineage4.8	L4.8	Mycobacterium tuberculosis	CTB/NICD	2021-10-23	ERR2515347	ERX2534561	PRJEB25997					MDR-TB	S	S			S		R	S				S	R	S				S			Walker_2022	99.73	1068456	70	tuberculosis	2.485
SAMEA7280279	WGS	PAIRED	ILLUMINA	ERS5040880	ERP123102	Asia	BGD		2007	human	Homo sapiens	3		lineage1.2.2.2		Mycobacterium tuberculosis	INSTITUTE OF TROPICAL MEDICINE	2020-08-29	ERR4553537	ERX4489907	PRJEB39569		sputum			MDR-TB																						99.39	793538	28	tuberculosis	5.278
SAMEA7563191	WGS	PAIRED	ILLUMINA	ERS5319824	ERP125009	Asia	IRN						lineage4.5	lineage4.5		Mycobacterium tuberculosis	SAN RAFFAELE SCIENTIFIC INSTITUTE	2021-11-11	ERR4830751	ERX4700735	PRJEB41268					RR-TB	S				S	S	S	S	S				R		S	S	R	S	S	R	['Walker_2022','CRyPTIC_reuse_table']	99.47	2334307	78	tuberculosis	1.524
SAMEA1406018	WGS	PAIRED	ILLUMINA	ERS083181	ERP000276								lineage1.1.2	lineage1.1.2		Mycobacterium tuberculosis	SC	2014-09-20	ERR114468	ERX091903	PRJEB2221					Sensitive																						99.23	1891970	43	tuberculosis	0.566
SAMEA2783118	WGS	PAIRED	ILLUMINA	ERS552863	ERP006738	Asia	THA						lineage4.4.2	lineage4.4.2	L4.4.2	Mycobacterium tuberculosis	SC	2016-01-19	ERR751685	ERX695367	PRJEB7056					Sensitive																						99.57	1491305	34	tuberculosis	1.386
SAMEA112805117	WGS	PAIRED	ILLUMINA	ERS14812663	ERP010814								lineage4.8	lineage4.8		Mycobacterium tuberculosis	FZB	2023-07-21	ERR11081304	ERX10528672	PRJEB9680					Other																						99.66	1642969	56	tuberculosis	2.712
SAMEA2148367	WGS	PAIRED	ILLUMINA	ERS327808	ERP003508								lineage4.6.2.2	lineage4.6.2.2	L4	Mycobacterium tuberculosis	SC	2014-03-08	ERR369716	ERX342425	PRJEB4239					HR-TB																						99.85	1861772	43	tuberculosis	1.229
SAMEA2709901	WGS	PAIRED	ILLUMINA	ERS2399962	ERP107968	Africa	ZAF						lineage4.3.3	lineage4.3.3	L4.3.3	Mycobacterium tuberculosis	CTB/NICD	2021-10-23	ERR2515357	ERX2534571	PRJEB25997					Sensitive	S	S			S		S	S				S	S	S				S			Walker_2022	99.69	1053889	56	tuberculosis	2.648
SAMN19803896	WGS	PAIRED	ILLUMINA	SRS9250600	SRP325038	Europe	FRA	Lille	2017	human	Homo sapiens	3	lineage4.9	lineage4.9	L4	Mycobacterium tuberculosis	INSTITUT PASTEUR DE LILLE	2021-06-22	SRR14877913	SRX11195057	PRJNA739842				H37Rv	Sensitive																						99.97	1036394	54	tuberculosis	0.908
SAMEA7560996	WGS	PAIRED	ILLUMINA	ERS5317632	ERP124982	Asia	VNM	Ho Chi Minh City					lineage1.1.1.1	lineage1.1.1.1		Mycobacterium tuberculosis	OUCRU-HCMC	2021-11-11	ERR4828559	ERX4698543	PRJEB41241					Other																						70.52	1116784	35	tuberculosis	1.558
SAMN19657686	WGS	PAIRED	ILLUMINA	SRS9179605	SRP323639	Europe	MDA		2019	human	Homo sapiens	3	lineage2.2.1	lineage2.2.1		Mycobacterium tuberculosis	SIMON FRASER UNIVERSITY	2021-06-10	SRR14782246	SRX11115619	PRJNA736718					HR-TB																						99.53	1561621	54	tuberculosis	3.086
SAMEA7553204	WGS	PAIRED	ILLUMINA	ERS5309850	ERP124941	Europe	GBR						lineage4.3.2	lineage4.3.2		Mycobacterium tuberculosis	PUBLIC HEALTH ENGLAND	2021-11-10	ERR4819838	ERX4689680	PRJEB41201					RR-TB					S		S						S								Walker_2022	99.0	1400232	31	tuberculosis	2.626
SAMN36850012	WGS	PAIRED	ILLUMINA	SRS18516586	SRP453313	Asia	CHN	Shandong	2016	human	Homo sapiens	3	lineage2.2.1	lineage2.2.1	L4	Mycobacterium tuberculosis	SHANDONG PROVINCIAL HOSPITAL	2023-08-05	SRR25534159	SRX21263509	PRJNA1002108		As reported: phlegm		H37Rv	MDR-TB																						99.58	1852469	65	tuberculosis	3.008
SAMEA5282402	WGS	PAIRED	ILLUMINA	ERS3089670	ERP113530								lineage4.1.2.1	lineage4.1.2.1		Mycobacterium tuberculosis	INSTITUTE OF TROPICAL MEDICINE	2019-05-31	ERR3132152	ERX3161383	PRJEB31023					MDR-TB																						99.63	1660682	92	tuberculosis	1.399
SAMEA7526024	WGS	PAIRED	ILLUMINA	ERS5282497	ERP124850	Asia	IND	Mumbai					lineage1.1.2	lineage1.1.2		Mycobacterium tuberculosis	FOUNDATION FOR MEDICAL RESEARCH INDIA	2021-11-09	ERR4797473	ERX4666889	PRJEB41116					Sensitive	S	S			S	S	S	S	S				S		S	S	S	S	S	S	['CRyPTIC_reuse_table','Walker_2022']	99.19	1469098	47	tuberculosis	1.279
SAMN31030421	WGS	PAIRED	ILLUMINA	SRS15257504	SRP399923	Oceania	AUS	Victoria	2019	human	Homo sapiens	3	lineage4.3.4.2.1	lineage4.3.4.2.1		Mycobacterium tuberculosis	MDUPHL	2022-09-27	SRR21732128	SRX17728040	PRJNA857537					Sensitive																						99.71	1686567	57	tuberculosis	3.033
SAMEA14459901	WGS	PAIRED	ILLUMINA	ERS12086848	ERP137916	Africa	GMB		2013	human	Homo sapiens	3	lineage3	lineage3		Mycobacterium tuberculosis	INSTITUTE OF TROPICAL MEDICINE	2022-06-26	ERR9786083	ERX9333359	PRJEB53138		sputum			Sensitive																						99.42	1423967	66	tuberculosis	1.574
SAMN15772895	WGS	PAIRED	ILLUMINA	SRS7172817	SRP276868	Asia	CHN	Tibet	2010	human	Homo sapiens	3	lineage2.2.1	lineage2.2.1		Mycobacterium tuberculosis	FUDAN UNIVERSITY	2020-08-10	SRR12420458	SRX8916245	PRJNA656167		sputum			HR-TB																						98.41	1501045	37	tuberculosis	1.828
SAMN13735715	WGS	PAIRED	ILLUMINA	SRS5943402	SRP239473	Asia	THA		2016	human	Homo sapiens	3	lineage2.2.1	lineage2.2.1	L2.2.1	Mycobacterium tuberculosis	KHON KAEN UNIVERSITY	2020-01-05	SRR10828629	SRX7502003	PRJNA598981		sputum			MDR-TB																						99.28	1766672	57	tuberculosis	1.079
SAMN21616639	WGS	PAIRED	ILLUMINA	SRS10317664	SRP338617	North America	CAN	Ontario	2019	human	Homo sapiens	3	lineage1.1.2	lineage1.1.2		Mycobacterium tuberculosis	PUBLIC HEALTH ONTARIO	2021-09-24	SRR16058579	SRX12345283	PRJNA766079					Sensitive					S		S					S	S								CRyPTIC_WHO2021_PMC7612554	99.35	1017750	65	tuberculosis	2.9
SAMEA3451215	WGS	PAIRED	ILLUMINA	ERS2402271	ERP107973	Europe	NLD						La3	La3		Mycobacterium tuberculosis	RIVM	2021-10-23	ERR2517593	ERX2536809	PRJEB26002					Sensitive					S		S						S	S							Walker_2022	99.49	1866549	49	tuberculosis	3.078
SAMN29932820	WGS	PAIRED	ILLUMINA	SRS14266089	SRP224948	Asia	IND		2014	domestic cattle	Bos taurus	3	La3	La3	La3	Mycobacterium orygis	ICAR-INDIAN VETERINARY RESEARCH INSTITUTE	2022-07-25	SRR20607504	SRX16631283	PRJNA576656		lung			Sensitive																						99.51	1814251	61	tuberculosis	2.228
SAMN34999437	WGS	PAIRED	ILLUMINA	SRS17585501	SRP436482	Europe	ROU	Bucharest	2021	human	Homo sapiens	3	lineage4.7	lineage4.7		Mycobacterium tuberculosis	NIH / NIAID	2023-05-08	SRR24466796	SRX20253514	PRJNA970337		sputum			Pre-XDR-TB																						99.35	1781160	42	tuberculosis	0.427
SAMEA13292012	WGS	PAIRED	ILLUMINA	ERS10894943	ERP135943	Europe	GBR	Birmingham	2017	human	Homo sapiens	3	lineage4.1.2.1	lineage4.1.2.1		Mycobacterium tuberculosis	NDM EXPERIEMENTAL MEDICINE	2023-11-01	ERR9117766	ERX8660859	PRJEB51323					Sensitive																						99.49	1011419	34	tuberculosis	3.901
SAMEA1403710	WGS	PAIRED	ILLUMINA	ERS066716	ERP000192	Europe	RUS	Samara	2009	human	Homo sapiens	3	lineage2.2.1	lineage2.2.1	L2.2.1	Mycobacterium tuberculosis	SC	2014-09-22	ERR117467	ERX093741	PRJEB2138					Sensitive					S		S						S	S							CRyPTIC_WHO2021_PMC7612554	99.52	1820880	41	tuberculosis	0.854
SAMEA7529010	WGS	PAIRED	ILLUMINA	ERS5285479	ERP124850	Asia	IND	Mumbai					lineage4.1.2.1	lineage4.1.2.1		Mycobacterium tuberculosis	FOUNDATION FOR MEDICAL RESEARCH INDIA	2021-11-11	ERR4800424	ERX4669839	PRJEB41116					Pre-XDR-TB		S						S	R										S		Walker_2022	99.43	1587399	53	tuberculosis	0.784
SAMN27761469	WGS	PAIRED	ILLUMINA	SRS12737467	SRP276100	North America	USA	Raritan	2019	human	Homo sapiens	3	lineage2.2.1	lineage2.2.1		Mycobacterium tuberculosis	WADSWORTH CENTER	2022-04-25	SRR18910156	SRX14988137	PRJNA650381		pleural fluid			RR-TB																						99.39	950488	53	tuberculosis	3.767
SAMEA112804139	WGS	PAIRED	ILLUMINA	ERS14811685	ERP010814								lineage3	lineage3		Mycobacterium tuberculosis	FZB	2023-07-20	ERR11044455	ERX10491246	PRJEB9680					Sensitive																						98.79	1667452	50	tuberculosis	0.844
SAMEA2709880	WGS	PAIRED	ILLUMINA	ERS2399941	ERP107968	Africa	ZAF						lineage2.2.1	lineage2.2.1	L2.2.1	Mycobacterium tuberculosis	CTB/NICD	2022-07-23	ERR2515336	ERX2534550	PRJEB25997					Sensitive	S	S			S		S	S				S	S	S				S			Walker_2022	99.53	1102103	60	tuberculosis	2.733
SAMN41146822	WGS	PAIRED	ILLUMINA	SRS21174069	SRP338930	North America	USA	New York state	2023	human	Homo sapiens	3	La3	La3		Mycobacterium tuberculosis	WADSWORTH CENTER	2024-05-01	SRR28858716	SRX24418600	PRJNA766641					Sensitive																						99.66	1709223	57	tuberculosis	2.652
SAMEA112298826	WGS	PAIRED	ILLUMINA	ERS14409649	ERP143890	Europe	MDA	Chisinau					lineage4.2.1	lineage4.2.1		Mycobacterium tuberculosis	FZB	2023-01-15	ERR10762467	ERX10213267	PRJEB58814					Pre-XDR-TB																						99.39	1578626	51	tuberculosis	0.985
SAMEA9069972	WGS	PAIRED	ILLUMINA	ERS6798280	ERP129488	Africa	ZAF						lineage2.2.1	lineage2.2.1		Mycobacterium tuberculosis	Swiss-TPH	2021-06-29	ERR5987217	ERX5627181	PRJEB45389					RR-TB	S					S												S			CRyPTIC_WHO2021_PMC7612554	99.47	1663897	38	tuberculosis	1.59
SAMEA9976170	WGS	PAIRED	ILLUMINA	ERS7654449	ERP123401	South America	PER	Lima	2009	human	Homo sapiens	3	lineage4.1.1.3	lineage4.1.1.3		Mycobacterium tuberculosis	IMPERIAL COLLEGE LONDON	2021-10-15	ERR6865473	ERX6488901	PRJEB39837					Sensitive																						99.63	1653810	56	tuberculosis	0.728
SAMEA9976770	WGS	PAIRED	ILLUMINA	ERS7655049	ERP123401	South America	PER	Lima	2009	human	Homo sapiens	3	lineage4.3.3	lineage4.3.3		Mycobacterium tuberculosis	IMPERIAL COLLEGE LONDON	2021-10-15	ERR6866073	ERX6489501	PRJEB39837					MDR-TB																						99.76	1476900	50	tuberculosis	0.542
SAMEA7552234	WGS	PAIRED	ILLUMINA	ERS5308881	ERP124941	Europe	GBR						lineage4.2.2.2	lineage4.2.2.2		Mycobacterium tuberculosis	PUBLIC HEALTH ENGLAND	2021-11-10	ERR4818869	ERX4688711	PRJEB41201					Sensitive																						99.45	1827436	41	tuberculosis	1.964
SAMN30157643	WGS	PAIRED	ILLUMINA	SRS14572871	SRP390552	Asia	CHN	Guangdong	2016	human	Homo sapiens	3	lineage2.2.1	lineage2.2.1		Mycobacterium tuberculosis	CENTRE FOR TUBERCULOSIS CONTROL OF GUANGDONG PROVINCE	2022-08-08	SRR20969613	SRX16987107	PRJNA866200		sputum			Other																						99.57	1836738	63	tuberculosis	0.808
SAMEA7563627	WGS	PAIRED	ILLUMINA	ERS5320259	ERP125015	Europe	DEU						lineage4.7	lineage4.7		Mycobacterium tuberculosis	IML GAUTING	2021-11-11	ERR4831186	ERX4701170	PRJEB41274					Other	S				S	S	S	S	S				S		S	S	S	S	S	S	['CRyPTIC_reuse_table','Walker_2022']	99.62	1648681	55	tuberculosis	1.416
SAMN12825637	WGS	PAIRED	ILLUMINA	SRS5538427	SRP226155	Asia	CHN	Jiangsu	2007	human	Homo sapiens	3	lineage2.2.1	lineage2.2.1		Mycobacterium tuberculosis	CHINESE CENTER FOR DISEASE CONTROL AND PREVENTION	2019-10-18	SRR10305671	SRX7017210	PRJNA573798		sputum			Sensitive																						99.49	1764288	50	tuberculosis	0.81
SAMEA8939107	WGS	PAIRED	ILLUMINA	ERS6621949	ERP130019	Europe	FRA		2009	domestic cattle	Bos taurus	3	La1.8.2	La1.8.2	La1	Mycobacterium bovis	ANSES	2022-08-28	ERR6140774	ERX5777616	PRJEB45853					Other																						98.36	962015	29	tuberculosis	8.14
SAMEA7560035	WGS	PAIRED	ILLUMINA	ERS5316672	ERP124980								lineage2.2.1	lineage2.2.1		Mycobacterium tuberculosis	IML GAUTING	2021-11-12	ERR4827599	ERX4697583	PRJEB41239					Pre-XDR-TB																						99.52	1630855	55	tuberculosis	1.235
SAMN20512532	WGS	PAIRED	ILLUMINA	SRS9655853	SRP330727	Asia	CHN	Zheijiang	2003	human	Homo sapiens	3	lineage2.2.1	lineage2.2.1		Mycobacterium tuberculosis	SCHOOL OF PUBLIC HEALTH, FUDAN UNIVERSITY	2021-08-01	SRR15315748	SRX11620592	PRJNA751240		sputum			Sensitive																						99.49	1813315	61	tuberculosis	1.016
SAMN39286985	WGS	PAIRED	ILLUMINA	SRS20075652	SRP399923	Oceania	AUS	Victoria	2021	human	Homo sapiens	3	lineage1.1.1	lineage1.1.1		Mycobacterium tuberculosis	MDUPHL	2024-01-07	SRR27450576	SRX23122101	PRJNA857537					Sensitive																						99.42	1412355	49	tuberculosis	3.413
SAMEA112804336	WGS	PAIRED	ILLUMINA	ERS14811882	ERP010814								lineage2.2.1	lineage2.2.1		Mycobacterium tuberculosis	FZB	2023-07-20	ERR11044656	ERX10491447	PRJEB9680					MDR-TB																						99.53	1720372	58	tuberculosis	1.909
SAMEA112804581	WGS	PAIRED	ILLUMINA	ERS14812127	ERP010814								lineage4.8	lineage4.8		Mycobacterium tuberculosis	FZB	2023-07-21	ERR11069060	ERX10515990	PRJEB9680					Sensitive																						99.63	1104669	38	tuberculosis	2.364
SAMN33756217	WGS	PAIRED	ILLUMINA	SRS17044734	SRP427259	Asia	GEO	Tbilisi	2020	human	Homo sapiens	3	lineage4.1.2.1	lineage4.1.2.1		Mycobacterium tuberculosis	NIH / NIAID	2023-03-17	SRR23861718	SRX19674481	PRJNA944654		sputum			Sensitive																						99.4	1498720	48	tuberculosis	1.546
SAMN10593548	WGS	PAIRED	ILLUMINA	SRS4238035	SRP173574	Europe	RUS	Ekaterinburg	2017	human	Homo sapiens	3	lineage2.2.1	lineage2.2.1	L2.2.1	Mycobacterium tuberculosis	VAVILOV INSTITUTE OF GENERAL GENETICS RUSSIAN ACADEMY OF SCIENCES	2019-01-10	SRR8426907	SRX5234764	PRJNA509547		lung			Pre-XDR-TB																						99.44	1901100	46	tuberculosis	0.797
SAMEA1118871	WGS	PAIRED	ILLUMINA	ERS2398280	ERP107961	Europe	GBR	England					lineage4.8	lineage4.8	L4.8	Mycobacterium tuberculosis	PHE	2021-10-23	ERR2513690	ERX2532900	PRJEB25991					Other					S		S					S	S								Walker_2022	99.66	1791370	53	tuberculosis	1.084
SAMEA4706858	WGS	PAIRED	ILLUMINA	ERS2527019	ERP021867	Europe	GBR						La1.8.1	La1.8.1	La1	Mycobacterium bovis	WELLCOME SANGER INSTITUTE	2019-07-18	ERR3439594	ERX3461614	PRJEB19799					Other																						99.41	1437678	49	tuberculosis	2.316
SAMEA7562393	WGS	PAIRED	ILLUMINA	ERS5319027	ERP124985	Asia	PAK						lineage1.1.2	lineage1.1.2		Mycobacterium tuberculosis	SAN RAFFAELE SCIENTIFIC INSTITUTE	2021-11-11	ERR4829954	ERX4699938	PRJEB41244					Pre-XDR-TB	S				I	R	R	S	S				R		S	S	S	R	S	R	CRyPTIC_reuse_table	99.33	1848301	61	tuberculosis	2.273
SAMEA8742446	WGS	PAIRED	ILLUMINA	ERS6422027	ERP128679	Africa	ZAF						lineage4.1.2.1	lineage4.1.2.1		Mycobacterium tuberculosis	CTB/NICD	2021-11-11	ERR5918116	ERX5559208	PRJEB44608					Pre-XDR-TB	S				R	R	R	R	R				R		S	R	S	R	S	R	['CRyPTIC_reuse_table','Walker_2022']	99.54	1690774	58	tuberculosis	0.671
SAMN02352499	WGS	PAIRED	ILLUMINA	SRS494907	SRP032336	North America	USA	Boston, MA	2013				lineage4.1.2.1	lineage4.1.2.1		Mycobacterium tuberculosis	BI	2013-10-29	SRR1020010	SRX369380	PRJNA218591					Sensitive																						99.3	1560511	36	tuberculosis	1.402
SAMN20512560	WGS	PAIRED	ILLUMINA	SRS9655885	SRP330727	Asia	CHN	Zheijiang	2003	human	Homo sapiens	3	lineage2.2.1	lineage2.2.1		Mycobacterium tuberculosis	SCHOOL OF PUBLIC HEALTH, FUDAN UNIVERSITY	2021-08-01	SRR15315716	SRX11620623	PRJNA751240		sputum			Sensitive																						99.47	1865289	63	tuberculosis	0.996
SAMEA7548780	WGS	PAIRED	ILLUMINA	ERS5305432	ERP124941	Europe	GBR						lineage4.1.2.1	lineage4.1.2.1		Mycobacterium tuberculosis	PUBLIC HEALTH ENGLAND	2021-11-10	ERR4815420	ERX4685262	PRJEB41201					Sensitive																						99.6	1765977	38	tuberculosis	1.564
SAMN35981843	WGS	PAIRED	ILLUMINA	SRS18230851	SRP448193					human	Homo sapiens	3	lineage2.2.1	lineage2.2.1		Mycobacterium tuberculosis	CHINESE CENTER FOR DISEASE CONTROL AND PREVENTION	2023-07-09	SRR25207358	SRX20953875	PRJNA987438		sputum			MDR-TB																						99.14	1868515	64	tuberculosis	1.638
SAMN35220673	WGS	PAIRED	ILLUMINA	SRS17749008	SRP438696	Asia	GEO		2021	human	Homo sapiens	3	lineage4.8	lineage4.8		Mycobacterium tuberculosis	NIH / NIAID	2023-05-19	SRR24673502	SRX20453208	PRJNA974487		sputum			Sensitive																						99.57	1273153	41	tuberculosis	2.182
SAMN21616195	WGS	PAIRED	ILLUMINA	SRS10317135	SRP338617	North America	CAN	Ontario	2003	human	Homo sapiens	3	lineage2.2.1	lineage2.2.1		Mycobacterium tuberculosis	PUBLIC HEALTH ONTARIO	2021-09-24	SRR16057914	SRX12344755	PRJNA766079					MDR-TB	S	S				S	R					S		R				S			CRyPTIC_WHO2021_PMC7612554	99.3	1301991	29	tuberculosis	4.753
SAMN03648686	WGS	PAIRED	ILLUMINA	SRS990667	SRP061066	Africa	ZAF						lineage2.2.1.1	lineage2.2.1.1	L2.2.1.1	Mycobacterium tuberculosis	UNIVERSITY OF OXFORD	2015-07-26	SRR2101439	SRX1096133	PRJNA282721					Sensitive	S	S			S		S	S	S			S	S	S				S			CRyPTIC_WHO2021_PMC7612554	99.45	1160275	55	tuberculosis	3.861
SAMEA9976410	WGS	PAIRED	ILLUMINA	ERS7654689	ERP123401	South America	PER	Lima	2009	human	Homo sapiens	3	lineage4.3.3	lineage4.3.3		Mycobacterium tuberculosis	IMPERIAL COLLEGE LONDON	2021-10-15	ERR6865713	ERX6489141	PRJEB39837					Other																						99.63	1656818	57	tuberculosis	0.537
SAMEA11761476	WGS	PAIRED	ILLUMINA	ERS9408865	ERP127235	Africa	ZAF		2016	human	Homo sapiens	3	lineage2.2.2	lineage2.2.2		Mycobacterium tuberculosis	DST/NRF CENTRE OF EXCELLENCE FOR BIOMEDICAL TB RES	2022-03-12	ERR8025673	ERX7591261	PRJEB43283		sputum			Pre-XDR-TB																						99.19	1602178	47	tuberculosis	0.938
SAMN36849814	WGS	PAIRED	ILLUMINA	SRS18516729	SRP453313	Asia	CHN	Shandong	2016	human	Homo sapiens	3	lineage2.2.1	lineage2.2.1	L4	Mycobacterium tuberculosis	SHANDONG PROVINCIAL HOSPITAL	2023-08-05	SRR25534475	SRX21263652	PRJNA1002108		As reported: phlegm		H37Rv	Sensitive																						99.55	1869967	64	tuberculosis	2.795
SAMN40031538	WGS	PAIRED	ILLUMINA	SRS20527068	SRP226525	Asia	IND	Madhya Pradesh - Bhairopur	2022	human	Homo sapiens	3	lineage3	lineage3		Mycobacterium tuberculosis	CHRISTIAN MEDICAL COLLAGE, VELLORE	2024-02-22	SRR28045382	SRX23697142	PRJNA575883					Sensitive																						97.45	1502796	40	tuberculosis	0.469
SAMN19688321	WGS	PAIRED	ILLUMINA	SRS9197952	SRP323639	Europe	MDA		2019	human	Homo sapiens	3	lineage2.2.1	lineage2.2.1		Mycobacterium tuberculosis	SIMON FRASER UNIVERSITY	2021-06-13	SRR14801361	SRX11134561	PRJNA736718					Sensitive																						99.52	1668617	57	tuberculosis	1.429
SAMEA104172460	WGS	PAIRED	ILLUMINA	ERS1831478	ERP024102	Europe	SRB						lineage4.2.2.1	lineage4.2.2.1	L2.2.1	Mycobacterium tuberculosis	FZB	2017-09-18	ERR2041785	ERX2100842	PRJEB21809					Pre-XDR-TB		R			R		R					R	R	R							CRyPTIC_WHO2021_PMC7612554	98.95	1555632	53	tuberculosis	3.206
SAMN08629403	WGS	PAIRED	ILLUMINA	SRS3012042	SRP128089	Asia	BGD			human	Homo sapiens	3	lineage2.2.1.1	lineage2.2.1.1		Mycobacterium tuberculosis	SAN RAFFAELE	2018-03-02	SRR6797351	SRX3756346	PRJNA428596					Sensitive					R		S		S				S	S				S			CRyPTIC_WHO2021_PMC7612554	99.53	1552972	34	tuberculosis	3.654
SAMEA7526223	WGS	PAIRED	ILLUMINA	ERS5282696	ERP124850	Asia	IND	Mumbai					lineage3	lineage3		Mycobacterium tuberculosis	FOUNDATION FOR MEDICAL RESEARCH INDIA	2021-11-09	ERR4797670	ERX4667088	PRJEB41116					Sensitive	S	S			S	S	S	S	S				S		S	S	S	S	S	S	['Walker_2022','CRyPTIC_reuse_table']	99.66	1622797	52	tuberculosis	1.682
SAMEA112801536	WGS	PAIRED	ILLUMINA	ERS14809082	ERP010814								lineage4.4.1.1	lineage4.4.1.1		Mycobacterium tuberculosis	FZB	2023-07-21	ERR11067733	ERX10514663	PRJEB9680					Sensitive																						99.63	1516495	51	tuberculosis	1.546
SAMEA1569159	WGS	PAIRED	ILLUMINA	ERS142455	ERP001072	Africa	MWI	Karonga	2000	human	Homo sapiens	3	lineage4.3.4.2.1	lineage4.3.4.2.1	L4.3.4.2.1	Mycobacterium tuberculosis	SC	2012-12-09	ERR190390	ERX165080	PRJEB2794		sputum			Sensitive							S						S								Coll_2018	96.97	1793517	41	tuberculosis	1.339
SAMEA2535088	WGS	PAIRED	ILLUMINA	ERS458490	ERP010814	Europe	DEU						lineage4.2.2.1	lineage4.2.2.1	L2.2.1	Mycobacterium tuberculosis	FZB	2015-06-25	ERR553038	ERX512107	PRJEB9680					Sensitive					S		S					S	S	S							CRyPTIC_WHO2021_PMC7612554	99.43	1592529	37	tuberculosis	3.22
SAMN40030750	WGS	PAIRED	ILLUMINA	SRS20526223	SRP226525	Asia	IND	Madhya Pradesh - Bhairopur	2022	human	Homo sapiens	3	lineage4.3.3	lineage4.3.3		Mycobacterium tuberculosis	CHRISTIAN MEDICAL COLLAGE, VELLORE	2024-02-22	SRR28044369	SRX23695989	PRJNA575883		pulmonary			Other																						99.16	1422345	42	tuberculosis	0.79
SAMEA8718980	WGS	PAIRED	ILLUMINA	ERS6403425	ERP128647	Africa	ZAF						lineage2.2.1	lineage2.2.1		Mycobacterium tuberculosis	CTB/NICD	2022-03-15	ERR8975856	ERX5544084	PRJEB44577					Sensitive	S				S	S	S	S	S				S		S	S	S	S	S	S	CRyPTIC_reuse_table	99.56	1843449	65	tuberculosis	2.828
SAMN31564002	WGS	PAIRED	ILLUMINA	SRS15619201	SRP405779	Asia	IND	Odisha	2020	human	Homo sapiens	3	lineage1.2.2.2	lineage1.2.2.2		Mycobacterium tuberculosis	INSTITUTE OF LIFE SCIENCES	2022-11-02	SRR22137398	SRX18116933	PRJNA896734		sputum			HR-TB																						99.13	1785042	57	tuberculosis	2.447
SAMEA7525185	WGS	PAIRED	ILLUMINA	ERS5281659	ERP124850	Asia	IND	Mumbai					lineage1.1.2	lineage1.1.2		Mycobacterium tuberculosis	FOUNDATION FOR MEDICAL RESEARCH INDIA	2021-11-09	ERR4796728	ERX4666143	PRJEB41116					Sensitive	S	S			S	S	S	S	S				S		S	S	S	S	S	S	['CRyPTIC_reuse_table','Walker_2022']	99.31	1586510	50	tuberculosis	1.242
SAMEA7528174	WGS	PAIRED	ILLUMINA	ERS5284644	ERP124850	Asia	IND	Mumbai					lineage1.2.2.2	lineage1.2.2.2		Mycobacterium tuberculosis	FOUNDATION FOR MEDICAL RESEARCH INDIA	2021-11-10	ERR4799589	ERX4669004	PRJEB41116					MDR-TB	S	S				R	R	S	S				R			S		S	S		Walker_2022	99.04	1601369	51	tuberculosis	0.73
SAMEA2534066	WGS	PAIRED	ILLUMINA	ERS457468	ERP005779	Africa	SWZ						lineage4.4.1.1	lineage4.4.1.1	L4.4.1.1	Mycobacterium tuberculosis	FZB	2016-06-16	ERR551609	ERX510678	PRJEB6273					MDR-TB	S				R		R					R		R				S			CRyPTIC_WHO2021_PMC7612554	99.68	1733369	59	tuberculosis	2.9
SAMEA3321885	WGS	PAIRED	ILLUMINA	ERS696669	ERP010079					domestic cattle	Bos taurus	2	La1.8.1	La1.8.1	La1	Mycobacterium bovis	GLASGOW POLYOMICS	2015-12-02	ERR841861	ERX921929	PRJEB9025					Other																						99.26	1458701	24	tuberculosis	8.509
SAMEA112799433	WGS	PAIRED	ILLUMINA	ERS14806979	ERP010814								lineage2.2.1	lineage2.2.1		Mycobacterium tuberculosis	FZB	2023-07-20	ERR11049263	ERX10496053	PRJEB9680					Sensitive																						99.49	1732346	58	tuberculosis	1.501
SAMEA7527900	WGS	PAIRED	ILLUMINA	ERS5284371	ERP124850	Asia	IND	Mumbai					lineage2.2.1	lineage2.2.1		Mycobacterium tuberculosis	FOUNDATION FOR MEDICAL RESEARCH INDIA	2021-11-10	ERR4799314	ERX4668731	PRJEB41116					Pre-XDR-TB		S						S	S										S		Walker_2022	99.52	1575853	52	tuberculosis	1.392
SAMEA104394393	WGS	PAIRED	['ILLUMINA','ILLUMINA']	ERS2012335		Europe	DEU						lineage4.1.4	lineage4.1.4	L4.1.4	Mycobacterium tuberculosis			['ERR2199752','ERR2199753']	['ERX2254740','ERX2254741']	PRJEB9680					Other					S		S					S	S	S							CRyPTIC_WHO2021_PMC7612554	99.42	3099942	108	tuberculosis	0.689
SAMN19657309	WGS	PAIRED	ILLUMINA	SRS9179187	SRP323639	Europe	MDA		2018	human	Homo sapiens	3	lineage4.1.2.1	lineage4.1.2.1		Mycobacterium tuberculosis	SIMON FRASER UNIVERSITY	2021-06-11	SRR14782069	SRX11115200	PRJNA736718					Sensitive																						99.49	2096375	68	tuberculosis	0.972
SAMEA113537332	WGS	PAIRED	ILLUMINA	ERS15533753	ERP147571	Africa	BWA						lineage4.4.1.1	lineage4.4.1.1		Mycobacterium tuberculosis	FZB	2023-09-16	ERR11465127	ERX10871284	PRJEB62480					Sensitive																						99.28	1623762	48	tuberculosis	0.833
SAMEA112806847	WGS	PAIRED	ILLUMINA	ERS14814393	ERP010814								lineage4.2.2.1	lineage4.2.2.1		Mycobacterium tuberculosis	FZB	2023-07-20	ERR11049102	ERX10495892	PRJEB9680					Sensitive																						99.4	1597136	54	tuberculosis	1.459
SAMN32818902	WGS	PAIRED	ILLUMINA	SRS16524052	SRP418517	Europe	GBR		2015	bovine	Bos taurus	2	La1.8.1	La1.8.1	La1	Mycobacterium bovis	AGRIFOOD AND BIOSCIENCES INSTITUTE	2023-01-20	SRR23174508	SRX19124778	PRJNA925930					Other																						99.36	1855624	42	tuberculosis	2.557
SAMEA4846831	WGS	PAIRED	ILLUMINA	ERS2666686	ERP021867	Europe	GBR						La1.8.1	La1.8.1	La1	Mycobacterium bovis	WELLCOME SANGER INSTITUTE	2019-08-08	ERR3468792	ERX3490455	PRJEB19799					Other																						99.4	846400	29	tuberculosis	2.741
SAMEA1019323	WGS	PAIRED	ILLUMINA	ERS055353	ERP000276	Europe	GBR	Midlands	2006	human	Homo sapiens	3	lineage4.1.1.3	lineage4.1.1.3	L4.1.1.3	Mycobacterium tuberculosis	SC	2014-09-11	ERR072089	ERX049855	PRJEB2221					Sensitive					S		S					S	S								CRyPTIC_WHO2021_PMC7612554	99.4	1926552	33	tuberculosis	1.595
SAMN03647263	WGS	PAIRED	ILLUMINA	SRS991759	SRP061066	Europe	GBR						lineage3	lineage3	L3	Mycobacterium tuberculosis	UNIVERSITY OF OXFORD	2015-07-23	SRR2100090	SRX1094784	PRJNA282721					Sensitive					S		S					S	S								CRyPTIC_WHO2021_PMC7612554	99.32	1132368	18	tuberculosis	16.599
SAMN30957981	WGS	PAIRED	ILLUMINA	SRS15229098	SRP399499	Asia	CHN	Guangdong	2016	human	Homo sapiens	3	lineage4.9	lineage4.9	L4	Mycobacterium tuberculosis	CENTRE FOR TUBERCULOSIS CONTROL OF GUANGDONG PROVINCE	2022-09-25	SRR21700927	SRX17698362	PRJNA883019				H37Rv	Other																						99.98	1841216	62	tuberculosis	0.013
SAMEA9977653	WGS	PAIRED	ILLUMINA	ERS7655931	ERP123401	South America	PER	Lima	2009	human	Homo sapiens	3	lineage4.3.3	lineage4.3.3		Mycobacterium tuberculosis	IMPERIAL COLLEGE LONDON	2021-10-15	ERR6866955	ERX6490383	PRJEB39837					Sensitive																						99.62	1587556	54	tuberculosis	0.675
SAMEA2532496	WGS	PAIRED	ILLUMINA	ERS456704	ERP003508								lineage4.6.2.2	lineage4.6.2.2	L4	Mycobacterium tuberculosis	SC	2014-09-19	ERR600646	ERX557475	PRJEB4239					HR-TB																						99.73	1641686	33	tuberculosis	4.057
SAMN27519935	WGS	PAIRED	ILLUMINA	SRS12572007	SRP369525	Asia	GEO	Tbilisi	2020	human	Homo sapiens	3	lineage2.2.1	lineage2.2.1		Mycobacterium tuberculosis	NIH / NIAID	2022-04-11	SRR18715062	SRX14815471	PRJNA825524		sputum			MDR-TB																						99.35	1477710	45	tuberculosis	2.673
SAMN36834504	WGS	PAIRED	ILLUMINA	SRS18499935	SRP453313	Asia	CHN	Shandong	2017	human	Homo sapiens	3	lineage2.2.1	lineage2.2.1	L4	Mycobacterium tuberculosis	SHANDONG PROVINCIAL HOSPITAL	2023-08-04	SRR25514923	SRX21245654	PRJNA1002108		As reported: phlegm		H37Rv	MDR-TB																						99.59	1843307	65	tuberculosis	2.953
SAMN21978490	WGS	PAIRED	ILLUMINA	SRS10407365	SRP339714					human	Homo sapiens	3	lineage2.2.1	lineage2.2.1		Mycobacterium tuberculosis	TGEN NORTH	2021-10-01	SRR16156211	SRX12441091	PRJNA767684					MDR-TB																						99.5	1721380	58	tuberculosis	2.466
SAMN40031707	WGS	PAIRED	ILLUMINA	SRS20527584	SRP226525	Asia	IND	Madhya Pradesh - Bhairopur	2020	human	Homo sapiens	3	lineage1.1.2	lineage1.1.2		Mycobacterium tuberculosis	CHRISTIAN MEDICAL COLLAGE, VELLORE	2024-02-22	SRR28046203	SRX23697658	PRJNA575883		pulmonary			Sensitive																						99.22	1691704	53	tuberculosis	1.039
SAMEA5189985	WGS	PAIRED	ILLUMINA	ERS2997479	ERP021867	Europe	GBR						La1.8.1	La1.8.1	La1	Mycobacterium bovis	WELLCOME SANGER INSTITUTE	2020-06-04	ERR4188336	ERX4150105	PRJEB19799					Other																						99.53	1377300	44	tuberculosis	3.001
SAMEA10030165	WGS	PAIRED	ILLUMINA	ERS7708373	ERP132622	Africa	ZAF						lineage4.3.3	lineage4.3.3	L4.3.3	Mycobacterium tuberculosis	FZB	2022-05-09	ERR7911198	ERX7478595	PRJEB48275					MDR-TB	S	S			R		R	S	S			R	R					S			Finci_2022	99.78	1555922	53	tuberculosis	2.078
SAMEA7526108	WGS	PAIRED	ILLUMINA	ERS5282581	ERP124850	Asia	IND	Mumbai					lineage3	lineage3		Mycobacterium tuberculosis	FOUNDATION FOR MEDICAL RESEARCH INDIA	2021-11-09	ERR4797557	ERX4666973	PRJEB41116					MDR-TB	S	S			R	S	R	S	S				R		S	S	S	S	S	R	['CRyPTIC_reuse_table','Walker_2022']	99.5	1454270	46	tuberculosis	2.804
SAMN30963083	WGS	PAIRED	ILLUMINA	SRS15206738	SRP338930	North America	USA	New York state	2017	human	Homo sapiens	3	lineage2.2.2	lineage2.2.2		Mycobacterium tuberculosis	WADSWORTH CENTER	2022-09-22	SRR21676529	SRX17674847	PRJNA766641					Sensitive																						99.63	1488412	83	tuberculosis	3.156
SAMEA7546360	WGS	PAIRED	ILLUMINA	ERS5303015	ERP124939	South America	PER		2019				lineage4.3.3	lineage4.3.3		Mycobacterium tuberculosis	UNIVERSIDAD PERUANA CAYETANO HEREDIA	2021-11-10	ERR4812855	ERX4682845	PRJEB41199					MDR-TB	R	R			S	R	R	R	S				R	S	S	S	S	S	S	R	['Walker_2022','CRyPTIC_reuse_table']	99.51	1782331	65	tuberculosis	8.395
SAMEA112799585	WGS	PAIRED	ILLUMINA	ERS14807131	ERP010814								lineage4.8	lineage4.8		Mycobacterium tuberculosis	FZB	2023-07-20	ERR11049431	ERX10496221	PRJEB9680					Sensitive																						99.54	1656069	51	tuberculosis	2.031
SAMEA1403843	WGS	PAIRED	ILLUMINA	ERS096427	ERP000192	Europe	RUS	Samara	2009	human	Homo sapiens	3	lineage2.2.1	lineage2.2.1	L2.2.1	Mycobacterium tuberculosis	SC	2014-10-17	ERR144552	ERX120480	PRJEB2138					Sensitive					S		S						S	S							CRyPTIC_WHO2021_PMC7612554	99.55	1765402	40	tuberculosis	1.119
SAMEA112799071	WGS	PAIRED	ILLUMINA	ERS14806617	ERP010814								lineage4.1.2.1	lineage4.1.2.1		Mycobacterium tuberculosis	FZB	2023-07-20	ERR11044803	ERX10491594	PRJEB9680					Sensitive																						99.52	1714828	58	tuberculosis	1.451
SAMN41390203	WGS	PAIRED	ILLUMINA	SRS21288141	SRP507535					human	Homo sapiens	3	lineage4.5	lineage4.5		Mycobacterium tuberculosis	FIND, THE FOUNDATION FOR INNOVATIVE NEW DIAGNOSTICS	2024-05-14	SRR29016915	SRX24543617	PRJNA1109295					HR-TB																						88.79	910051	28	tuberculosis	2.404
SAMN31423442	WGS	PAIRED	ILLUMINA	SRS15536489	SRP373287	Europe	ITA	Rome	2016	human	Homo sapiens	3	lineage4.3.3	lineage4.3.3		Mycobacterium tuberculosis	NATIONAL INSTITUTE OF INFECTIOUS DISEASES L. SPALLANZANI	2022-10-26	SRR22048435	SRX18029482	PRJNA834606		sputum			HR-TB																						99.42	935191	29	tuberculosis	4.092
SAMN31018844	WGS	PAIRED	ILLUMINA	SRS15237830	SRP338930	North America	USA	New York state	2019	human	Homo sapiens	3	lineage4.1.2.1	lineage4.1.2.1		Mycobacterium tuberculosis	WADSWORTH CENTER	2022-09-26	SRR21709856	SRX17707296	PRJNA766641					Sensitive																						99.66	1047180	55	tuberculosis	3.032
SAMN08795122	WGS	PAIRED	ILLUMINA	SRS3090608	SRP128089					human	Homo sapiens	3	lineage4.1.1.1	lineage4.1.1.1		Mycobacterium tuberculosis	SAN RAFFAELE	2018-03-27	SRR6896239	SRX3846199	PRJNA428596					Sensitive																						99.28	528641	29	tuberculosis	5.353
SAMEA6875398	WGS	PAIRED	ILLUMINA	ERS4602959	ERP122165	Europe	ESP	Valencia	2014				lineage4.1.2.1	lineage4.1.2.1	L4.1.2.1	Mycobacterium tuberculosis	Instituto_de_Biomedicina_de_Valencia	2022-06-11	ERR4195304	ERX4156624	PRJEB38719			No		Sensitive	S					S																99.42	1840954	49	tuberculosis	1.019
SAMN30544032	WGS	PAIRED	ILLUMINA	SRS14851155	SRP394436	Asia	CHN	Eastern China	2020	human	Homo sapiens	3	lineage2.2.1	lineage2.2.1		Mycobacterium tuberculosis	SCHOOL OF PUBLIC HEALTH, FUDAN UNIVERSITY	2022-08-28	SRR21277022	SRX17286475	PRJNA874331					Sensitive																						99.22	1841801	62	tuberculosis	1.853
SAMEA95458168	WGS	PAIRED	ILLUMINA	ERS1565392	ERP015827	Africa	ZAF		2011	human	Homo sapiens	3	lineage2.2.1	lineage2.2.1	L2	Mycobacterium tuberculosis	UNIVERSITY OF CAPE TOWN	2017-03-12	ERR1873403	ERX1933928	PRJEB14199		sputum			Pre-XDR-TB																						99.36	1700119	32	tuberculosis	11.115
SAMEA3403849	WGS	PAIRED	ILLUMINA	ERS2401268	ERP107971	South America	PER						lineage4.3.3	lineage4.3.3	L4.3.3	Mycobacterium tuberculosis	HARVARD MEDICAL SCHOOL	2021-10-23	ERR2516590	ERX2535806	PRJEB26000					MDR-TB					R							S	R								Walker_2022	99.61	1753199	39	tuberculosis	3.015
SAMEA7550897	WGS	PAIRED	ILLUMINA	ERS5307546	ERP124941	Europe	GBR						lineage4.1.1.1	lineage4.1.1.1		Mycobacterium tuberculosis	PUBLIC HEALTH ENGLAND	2021-11-10	ERR4817534	ERX4687376	PRJEB41201					Sensitive					S		S					S	S								Walker_2022	99.28	1557245	50	tuberculosis	3.313
SAMN30380861	WGS	PAIRED	ILLUMINA	SRS14814557	SRP394383	South America	PRY	Ciudad del Este	2018	human	Homo sapiens	3	lineage4.3.3	lineage4.3.3		Mycobacterium tuberculosis	STANFORD UNIVERSITY	2022-08-26	SRR21240136	SRX17249576	PRJNA870648		sputum			Sensitive																						99.77	1727960	59	tuberculosis	2.142
SAMEA8989249	WGS	PAIRED	ILLUMINA	ERS6671948	ERP130668								lineage1.2.1.2.1	lineage1.2.1.2.1		Mycobacterium tuberculosis	LSHTM	2021-09-27	ERR6336792	ERX5968469	PRJEB46482					HR-TB																						99.17	1572145	47	tuberculosis	0.417
SAMN03648002	WGS	PAIRED	['ILLUMINA','ILLUMINA']	SRS991520		Europe	GBR						lineage4.3.3	lineage4.3.3	L4.3.3	Mycobacterium tuberculosis			['SRR2467271','SRR2100829']	['SRX1267323','SRX1095523']	PRJNA282721					HR-TB	S				S		R						S	S							CRyPTIC_WHO2021_PMC7612554	99.76	3713663	81	tuberculosis	0.645
SAMEA112799531	WGS	PAIRED	ILLUMINA	ERS14807077	ERP010814								lineage4.8	lineage4.8		Mycobacterium tuberculosis	FZB	2023-07-20	ERR11049370	ERX10496160	PRJEB9680					Sensitive																						99.56	1765453	60	tuberculosis	1.249
SAMEA5282448	WGS	PAIRED	ILLUMINA	ERS3089716	ERP113530								lineage4.1.2.1	lineage4.1.2.1		Mycobacterium tuberculosis	INSTITUTE OF TROPICAL MEDICINE	2019-05-31	ERR3132198	ERX3161429	PRJEB31023					Sensitive																						99.63	1452834	80	tuberculosis	1.598
SAMN08708932	WGS	PAIRED	ILLUMINA	SRS3041601	SRP128089					human	Homo sapiens	3	lineage2.2.1	lineage2.2.1		Mycobacterium tuberculosis	SAN RAFFAELE	2018-03-14	SRR6832641	SRX3788936	PRJNA428596					MDR-TB																						99.39	2683411	57	tuberculosis	1.412
SAMEA14460040	WGS	PAIRED	ILLUMINA	ERS12086987	ERP137916	Africa	GMB		2012	human	Homo sapiens	3	lineage4.1			Mycobacterium tuberculosis	INSTITUTE OF TROPICAL MEDICINE	2022-06-25	ERR9786222	ERX9333498	PRJEB53138		sputum			Sensitive																						99.46	881686	44	tuberculosis	2.313
SAMEA3505320	WGS	PAIRED	ILLUMINA	ERS812469	ERP011140								lineage4.1.1.1	lineage4.1.1.1		Mycobacterium tuberculosis	STELLENBOSCH UNIVERSITY	2022-07-13	ERR983250	ERX1064471	PRJEB9976					RR-TB																						99.44	1538506	35	tuberculosis	2.52
SAMN09284322	WGS	PAIRED	ILLUMINA	SRS3359679	SRP053287					domestic cattle	Bos taurus	2	La1.8.1	La1.8.1	La1	Mycobacterium bovis	USDA-NVSL-DBL	2018-05-31	SRR7240134	SRX4146060	PRJNA251692					Other																						99.46	1159731	63	tuberculosis	5.401
SAMEA4846798	WGS	PAIRED	ILLUMINA	ERS2666653	ERP021867	Europe	GBR						La1.8.1	La1.8.1	La1	Mycobacterium bovis	WELLCOME SANGER INSTITUTE	2019-08-07	ERR3468759	ERX3490422	PRJEB19799					Other																						99.41	1132061	37	tuberculosis	2.712
SAMEA5189712	WGS	PAIRED	ILLUMINA	ERS2997206	ERP021867	Europe	GBR						La1.8.1	La1.8.1	La1	Mycobacterium bovis	WELLCOME SANGER INSTITUTE	2020-06-04	ERR4188092	ERX4149861	PRJEB19799					Other																						99.36	1651818	56	tuberculosis	2.378
SAMEA1118820	WGS	PAIRED	ILLUMINA	ERS2398229	ERP107961	Europe	GBR	England					lineage3	lineage3		Mycobacterium tuberculosis	PHE	2021-10-23	ERR2513639	ERX2532849	PRJEB25991					Sensitive					S		S					S	S								Walker_2022	99.54	1627276	54	tuberculosis	2.002
SAMN10462564	WGS	PAIRED	ILLUMINA	SRS4072218	SRP170108	Asia	GEO			human	Homo sapiens	3	lineage2.2.1	lineage2.2.1	L2	Mycobacterium tuberculosis	SWISS TROPICAL AND PUBLIC HEALTH INSTITUTE	2018-11-22	SRR8237403	SRX5055556	PRJNA488343		sputum			MDR-TB																						99.54	1825370	41	tuberculosis	2.372
SAMEA1485262	WGS	PAIRED	ILLUMINA	ERS107924	ERP001072	Africa	MWI	Karonga	2004	human	Homo sapiens	3	lineage4.3.2.1	lineage4.3.2.1	L4.3.2.1	Mycobacterium tuberculosis	SC	2014-10-18	ERR163929	ERX139806	PRJEB2794		sputum			Sensitive							S						S								Coll_2018	99.5	1681967	38	tuberculosis	0.753
SAMD00604014	WGS	PAIRED	ILLUMINA	DRS330073	DRP010549	Asia	JPN	Hyogo, Kobe	2017	human	Homo sapiens	3	lineage2.2.2	lineage2.2.2		Mycobacterium tuberculosis	KIH	2023-09-20	DRR474181	DRX458410	PRJDB15809					Sensitive																						99.58	1826124	120	tuberculosis	0.904
SAMN40032302	WGS	PAIRED	ILLUMINA	SRS20527287	SRP226525	Asia	IND	Madhya Pradesh - Bhairopur	2022	human	Homo sapiens	3	lineage1.1.2	lineage1.1.2		Mycobacterium tuberculosis	CHRISTIAN MEDICAL COLLAGE, VELLORE	2024-02-22	SRR28045838	SRX23697361	PRJNA575883					HR-TB																						63.19	835807	25	tuberculosis	1.613
SAMEA2533841	WGS	PAIRED	ILLUMINA	ERS457243	ERP010814	Europe	DEU						lineage4.2.1	lineage4.2.1	L4.2.1	Mycobacterium tuberculosis	FZB	2015-06-25	ERR551294	ERX510363	PRJEB9680					Sensitive					S		S					S	S	S							CRyPTIC_WHO2021_PMC7612554	99.45	1494492	34	tuberculosis	2.748
SAMEA7528120	WGS	PAIRED	ILLUMINA	ERS5284591	ERP124850	Asia	IND	Mumbai					lineage3	lineage3		Mycobacterium tuberculosis	FOUNDATION FOR MEDICAL RESEARCH INDIA	2021-11-10	ERR4799534	ERX4668951	PRJEB41116					Sensitive																						99.48	1588090	52	tuberculosis	0.44
SAMN18521315	WGS	['PAIRED','SINGLE']	['ILLUMINA','OXFORD_NANOPORE']	SRS8670055						human	Homo sapiens	3	lineage2.2.1	lineage2.2.1	L2.2.1	Mycobacterium tuberculosis			['SRR14196863','SRR14196862']	['SRX10563617','SRX10563618']	PRJNA720906					MDR-TB																						99.54	1585389	54	tuberculosis	2.143
SAMEA113537890	WGS	PAIRED	ILLUMINA	ERS15534311	ERP147571	Africa	BWA						lineage2.2.1	lineage2.2.1		Mycobacterium tuberculosis	FZB	2023-09-17	ERR11465771	ERX10871928	PRJEB62480					Other																						99.23	1638986	47	tuberculosis	2.602
SAMN30157863	WGS	PAIRED	ILLUMINA	SRS14572924	SRP390552	Asia	CHN	Guangdong	2017	human	Homo sapiens	3	lineage4.4.2	lineage4.4.2		Mycobacterium tuberculosis	CENTRE FOR TUBERCULOSIS CONTROL OF GUANGDONG PROVINCE	2022-08-08	SRR20969560	SRX16987160	PRJNA866200		sputum			Sensitive																						99.56	1883233	64	tuberculosis	0.7
SAMN34294110	WGS	PAIRED	ILLUMINA	SRS17387365	SRP433800	Europe	UKR		2021	human	Homo sapiens	3	lineage2.2.1	lineage2.2.1		Mycobacterium tuberculosis	NIH / NIAID	2023-04-21	SRR24256358	SRX20052105	PRJNA958249		sputum			Pre-XDR-TB																						97.15	1694335	52	tuberculosis	1.198
SAMN08708899	WGS	PAIRED	ILLUMINA	SRS3041282	SRP128089					human	Homo sapiens	3	lineage2.2.1	lineage2.2.1		Mycobacterium tuberculosis	SAN RAFFAELE	2018-03-14	SRR6832423	SRX3788619	PRJNA428596					Other																						99.42	2695952	56	tuberculosis	1.942
SAMEA7280592	WGS	PAIRED	ILLUMINA	ERS5041193	ERP123102	Asia	BGD		2011	human	Homo sapiens	3	lineage2.2	lineage2.2		Mycobacterium tuberculosis	INSTITUTE OF TROPICAL MEDICINE	2020-08-29	ERR4553850	ERX4490220	PRJEB39569		sputum			MDR-TB																						99.65	893542	31	tuberculosis	4.217
SAMN16966041	WGS	PAIRED	ILLUMINA	SRS7820706	SRP295468	Europe	BEL		2017	human	Homo sapiens	3	lineage2.2.1	lineage2.2.1		Mycobacterium tuberculosis	SCIENSANO	2020-12-02	SRR13180211	SRX9618508	PRJNA681718					MDR-TB																						99.34	1322232	67	tuberculosis	1.967
SAMN07373508	WGS	PAIRED	ILLUMINA	SRS2534118	SRP118711	North America	CAN	Nunavut					lineage4.8	lineage4.8	L4.8	Mycobacterium tuberculosis	NML	2017-09-24	SRR6064823	SRX3209117	PRJNA388806					Sensitive																						99.76	1091418	75	tuberculosis	1.65
SAMN02584650	WGS	PAIRED	['ILLUMINA','ILLUMINA']	SRS555941		Europe	MDA	Chisinau		human	Homo sapiens	3	lineage4.2.1	lineage4.2.1	L4.2.1	Mycobacterium tuberculosis			['SRR1166312','SRR1169089']	['SRX470655','SRX468603']	PRJNA234617					Pre-XDR-TB																						99.4	2867474	64	tuberculosis	0.459
SAMEA1119013	WGS	PAIRED	ILLUMINA	ERS2398422	ERP107961	Europe	GBR	England					lineage3	lineage3	L3	Mycobacterium tuberculosis	PHE	2021-10-23	ERR2513832	ERX2533042	PRJEB25991					Other					S		S					S	S								Walker_2022	99.48	1799209	53	tuberculosis	0.797
SAMN31673426	WGS	PAIRED	ILLUMINA	SRS15724845	SRP407089	Oceania	AUS	NSW	2019	human	Homo sapiens	3	lineage1.2.1.2.1	lineage1.2.1.2.1		Mycobacterium tuberculosis	INSTITUTE OF CLINICAL PATHOLOGY AND MEDICAL RESEARCH	2022-11-10	SRR22251766	SRX18228563	PRJNA899911					Sensitive																						99.12	1672576	50	tuberculosis	1.667
SAMN40983312	WGS	PAIRED	ILLUMINA	SRS21039773	SRP502062	Asia	KAZ		2022	human	Homo sapiens	3	lineage2.2.1	lineage2.2.1		Mycobacterium tuberculosis	NIAID TB PORTALS PROGRAM	2024-04-16	SRR28706448	SRX24273807	PRJNA1074793		sputum			Sensitive																						99.48	1510114	51	tuberculosis	0.988
SAMEA2534403	WGS	PAIRED	ILLUMINA	ERS457805	ERP005779								lineage2.2.1	lineage2.2.1		Mycobacterium tuberculosis complex sp.	FZB	2016-06-16	ERR552084	ERX511153	PRJEB6273					MDR-TB																						99.52	1056385	54	tuberculosis	4.926
SAMN30158348	WGS	PAIRED	ILLUMINA	SRS14573331	SRP390552	Asia	CHN	Guangdong	2017	human	Homo sapiens	3	lineage4.5	lineage4.5		Mycobacterium tuberculosis	CENTRE FOR TUBERCULOSIS CONTROL OF GUANGDONG PROVINCE	2022-08-08	SRR20969749	SRX16987567	PRJNA866200		sputum			Sensitive																						99.59	1989907	65	tuberculosis	0.56
SAMEA112189043	WGS	PAIRED	ILLUMINA	ERS14298932	ERP143048								lineage2.2.1	lineage2.2.1		Mycobacterium tuberculosis	CTB/NICD	2023-01-15	ERR10748449	ERX10200055	PRJEB58017					Pre-XDR-TB																						99.62	1687888	57	tuberculosis	1.838
SAMN40031581	WGS	PAIRED	ILLUMINA	SRS20527539	SRP226525	Asia	IND	Madhya Pradesh - Bhairopur	2022	human	Homo sapiens	3	lineage3	lineage3		Mycobacterium tuberculosis	CHRISTIAN MEDICAL COLLAGE, VELLORE	2024-02-22	SRR28046248	SRX23697613	PRJNA575883		pulmonary			Sensitive																						98.43	1680829	49	tuberculosis	0.266
SAMN20525008	WGS	PAIRED	ILLUMINA	SRS9703323	SRP330727	Asia	CHN	Zheijiang	2013	human	Homo sapiens	3	lineage2.2.1	lineage2.2.1		Mycobacterium tuberculosis	SCHOOL OF PUBLIC HEALTH, FUDAN UNIVERSITY	2021-08-08	SRR15369000	SRX11671214	PRJNA751240		sputum			Sensitive																						98.82	1857479	60	tuberculosis	0.841
SAMEA787704	WGS	PAIRED	ILLUMINA	ERS023472	ERP000520	Africa	UGA	Kampala	2005	human	Homo sapiens	3	lineage4.8	lineage4.8	L4.8	Mycobacterium tuberculosis	SC	2014-09-01	ERR038742	ERX015938	PRJEB2424		sputum			MDR-TB					R		R			S		R	R	R							Coll_2018	99.6	1451937	25	tuberculosis	4.628
SAMEA7527671	WGS	PAIRED	ILLUMINA	ERS5284142	ERP124850	Asia	IND	Mumbai					lineage1.1.2	lineage1.1.2		Mycobacterium tuberculosis	FOUNDATION FOR MEDICAL RESEARCH INDIA	2021-11-10	ERR4799085	ERX4668502	PRJEB41116					Sensitive	S	S				S	S	S	S				S			S		S	S		Walker_2022	99.24	1571182	51	tuberculosis	1.472
SAMN02360614	WGS	PAIRED	['ILLUMINA','ILLUMINA','ILLUMINA','ILLUMINA']	SRS491987		Asia	KOR			human	Homo sapiens	3	lineage2.2.1	lineage2.2.1	L2.2.1	Mycobacterium tuberculosis			['SRR1013670','SRR1049065','SRR1049064','SRR1013671']	['SRX365610','SRX391491']	PRJNA219819					Sensitive																						99.39	5827123	132	tuberculosis	1.454
SAMN38670637	WGS	PAIRED	ILLUMINA	SRS19780350	SRP476097	Africa	MAR		2013	human	Homo sapiens	3	lineage4.4.1.1	lineage4.4.1.1		Mycobacterium tuberculosis	MASCIR FOUNDATION - MOHAMMED VI POLYTECHNIC UNIVERSITY (UM6P)	2023-12-06	SRR27107252	SRX22796354	PRJNA1048908		sputum			MDR-TB																						99.72	1599144	49	tuberculosis	0.678
SAMEA112801525	WGS	PAIRED	ILLUMINA	ERS14809071	ERP010814								lineage4.2.1	lineage4.2.1		Mycobacterium tuberculosis	FZB	2023-07-21	ERR11067721	ERX10514651	PRJEB9680					HR-TB																						99.04	1637803	45	tuberculosis	1.106
SAMN33756147	WGS	PAIRED	ILLUMINA	SRS17044474	SRP427259	Asia	GEO	Tbilisi	2020	human	Homo sapiens	3	lineage4.8	lineage4.8		Mycobacterium tuberculosis	NIH / NIAID	2023-03-17	SRR23861978	SRX19674221	PRJNA944654		sputum			Other																						99.61	1692583	56	tuberculosis	0.888
SAMEA104153428	WGS	PAIRED	ILLUMINA	ERS1812446	ERP023961	Europe	GBR		2015	human	Homo sapiens	3	lineage3	lineage3		Mycobacterium tuberculosis	UNIVERSITY COLLEGE LONDON	2022-07-20	ERR2027207	ERX2086359	PRJEB21685					Sensitive																						99.3	1684154	49	tuberculosis	3.14
SAMN02053790	WGS	PAIRED	['ILLUMINA','ILLUMINA','ILLUMINA']	SRS415163		Africa	ZAF	Ngwelezane		human	Homo sapiens	3	lineage4.4.1.1.1	lineage4.4.1.1.1	L4.4.1.1	Mycobacterium tuberculosis			['SRR833042','SRR833148','SRR832988']	['SRX270679','SRX270840','SRX270734']	PRJNA198152		As reported: bodily fluid			MDR-TB																						99.56	2014660	45	tuberculosis	1.585
SAMN40566590	WGS	PAIRED	ILLUMINA	SRS20809148	SRP338930	North America	USA	New York state	2019	human	Homo sapiens	3	lineage1.2.2.2	lineage1.2.2.2		Mycobacterium tuberculosis	WADSWORTH CENTER	2024-03-21	SRR28409601	SRX24014017	PRJNA766641					Sensitive																						99.4	970361	53	tuberculosis	3.251
SAMEA112298824	WGS	PAIRED	ILLUMINA	ERS14409647	ERP143890	Europe	MDA	Chisinau					lineage4.2.1	lineage4.2.1		Mycobacterium tuberculosis	FZB	2023-01-15	ERR10762459	ERX10213259	PRJEB58814					MDR-TB																						99.4	1557294	50	tuberculosis	1.088
SAMEA7109776	WGS	PAIRED	ILLUMINA	ERS4870335	ERP123212								La1.7.1	La1.7.1	La1	Mycobacterium bovis	OSWALDO CRUZ INSTITUTE, FIOCRUZ	2021-11-18	ERR4451188	ERX4391691	PRJEB39667					Other																						99.38	1870961	42	tuberculosis	2.309
SAMEA7563119	WGS	PAIRED	ILLUMINA	ERS5319752	ERP125008	Africa	DZA						lineage4.8	lineage4.8		Mycobacterium tuberculosis	SAN RAFFAELE SCIENTIFIC INSTITUTE	2021-11-11	ERR4830679	ERX4700663	PRJEB41267					Sensitive	S				S	S	S	S	S				S	S	S	S	S	S	S	S	['CRyPTIC_reuse_table','Walker_2022']	98.85	1651317	51	tuberculosis	1.616
SAMEA11761376	WGS	PAIRED	ILLUMINA	ERS9408765	ERP127235	Africa	ZAF		2015	human	Homo sapiens	3	lineage4.1.1.3	lineage4.1.1.3		Mycobacterium tuberculosis	DST/NRF CENTRE OF EXCELLENCE FOR BIOMEDICAL TB RES	2022-06-25	ERR8025573	ERX7591161	PRJEB43283		sputum			Pre-XDR-TB																						99.29	1727192	62	tuberculosis	0.475
SAMEA7562916	WGS	PAIRED	ILLUMINA	ERS5319549	ERP124989								lineage2.2.1	lineage2.2.1		Mycobacterium tuberculosis	AFRICAN HEALTH RESEARCH INSTITUTE	2021-11-11	ERR4830476	ERX4700460	PRJEB41248					Sensitive	S				S	S	S	S	S				R		S	S	S	S	S	S	CRyPTIC_reuse_table	99.39	1591328	51	tuberculosis	2.671
SAMEA3443169	WGS	PAIRED	ILLUMINA	ERS2401705	ERP107972	Europe	GBR	England					lineage4.6.2.2	lineage4.6.2.2	L4.6.2.2	Mycobacterium tuberculosis	PHE	2021-10-23	ERR2517028	ERX2536243	PRJEB26001					MDR-TB	S	S			S		R	S	S				R					S			Walker_2022	99.86	1898220	66	tuberculosis	2.066
SAMEA9977585	WGS	PAIRED	ILLUMINA	ERS7655863	ERP123401	South America	PER	Lima	2009	human	Homo sapiens	3	lineage4	lineage4		Mycobacterium tuberculosis	IMPERIAL COLLEGE LONDON	2021-10-15	ERR6866887	ERX6490315	PRJEB39837					Other																						99.67	1761024	54	tuberculosis	0.333
SAMEA5569672	WGS	PAIRED	ILLUMINA	ERS3371694	ERP114885	South America	PER						lineage4.1.2.1	lineage4.1.2.1		Mycobacterium tuberculosis	UNIVERSIDAD PERUANA CAYETANO HEREDIA, PERU	2021-11-03	ERR3287479	ERX3313988	PRJEB32234					HR-TB	S				S	R	R	S	S				S		S	S	S	S	S	S	['Walker_2022','CRyPTIC_reuse_table']	99.53	1769948	60	tuberculosis	0.839
SAMEA112806324	WGS	PAIRED	ILLUMINA	ERS14813870	ERP010814								lineage4.3.3	lineage4.3.3		Mycobacterium tuberculosis	FZB	2023-07-21	ERR11082680	ERX10530049	PRJEB9680					Pre-XDR-TB																						99.6	1761001	58	tuberculosis	1.398
SAMN06010240	WGS	PAIRED	ILLUMINA	SRS20795116	SRP496567	South America	PER	Lima	2012	human	Homo sapiens	3	lineage4.3.4.1	lineage4.3.4.1		Mycobacterium tuberculosis	FIND, THE FOUNDATION FOR INNOVATIVE NEW DIAGNOSTICS	2024-03-20	SRR28393805	SRX23998547	PRJNA343736		As reported: patient			MDR-TB																						99.55	1760665	41	tuberculosis	2.601
SAMEA7550680	WGS	PAIRED	ILLUMINA	ERS5307329	ERP124941	Europe	GBR						lineage4.9	lineage4.9		Mycobacterium tuberculosis	PUBLIC HEALTH ENGLAND	2021-11-10	ERR4817317	ERX4687159	PRJEB41201					Sensitive																						99.89	1805883	40	tuberculosis	2.011
SAMN40273141	WGS	PAIRED	ILLUMINA	SRS20671188	SRP493618	Asia	GEO	Tbilisi	2022	human	Homo sapiens	3	lineage2.2.1	lineage2.2.1		Mycobacterium tuberculosis	NIH / NIAID	2024-03-06	SRR28240202	SRX23851115	PRJNA1074779		sputum			Sensitive																						99.3	1731994	52	tuberculosis	1.141
SAMN40031784	WGS	PAIRED	ILLUMINA	SRS20527375	SRP226525	Asia	IND	Madhya Pradesh - Bhairopur	2022	human	Homo sapiens	3	lineage3	lineage3		Mycobacterium tuberculosis	CHRISTIAN MEDICAL COLLAGE, VELLORE	2024-02-22	SRR28045750	SRX23697449	PRJNA575883		pulmonary			Sensitive																						98.63	1291608	38	tuberculosis	0.491
SAMN15180331	WGS	PAIRED	ILLUMINA	SRS6813752	SRP266712	Asia	MMR	Yangon		human	Homo sapiens	3	lineage2.2.1	lineage2.2.1		Mycobacterium tuberculosis	UNIVERSITY OF OTAGO	2020-06-10	SRR11972278	SRX8516096	PRJNA638161		sputum			RR-TB																						97.49	1564169	61	tuberculosis	3.024
SAMN03300326	WGS	PAIRED	ILLUMINA	SRS838786	SRP053287				2005	domestic cattle	Bos taurus	2	La1.8.1	La1.8.1	La1	Mycobacterium bovis	USDA-NVSL-DBL	2015-02-23	SRR1791968	SRX867630	PRJNA251692					Other																						99.59	1426809	76	tuberculosis	4.371
SAMEA7527812	WGS	PAIRED	ILLUMINA	ERS5284283	ERP124850	Asia	IND	Mumbai					lineage2.2.1	lineage2.2.1		Mycobacterium tuberculosis	FOUNDATION FOR MEDICAL RESEARCH INDIA	2021-11-10	ERR4799226	ERX4668643	PRJEB41116					Pre-XDR-TB	R	R				R	R	R	R				R			S		R	S		Walker_2022	99.51	1569016	51	tuberculosis	1.337
SAMEA1102343	WGS	PAIRED	ILLUMINA	ERS2394956	ERP107941	Asia	PAK						lineage3	lineage3	L3	Mycobacterium tuberculosis	SAN RAFFAELE SCIENTIFIC INSTITUTE	2021-10-23	ERR2510640	ERX2530055	PRJEB25972					Pre-XDR-TB	S				R	S	R	S	S				R	R	S	S	S	R	S	R	['Walker_2022','CRyPTIC_reuse_table']	99.52	2035825	65	tuberculosis	1.356
SAMEA112801319	WGS	PAIRED	ILLUMINA	ERS14808865	ERP010814								lineage4.7	lineage4.7		Mycobacterium tuberculosis	FZB	2023-07-22	ERR11067483	ERX10514413	PRJEB9680					HR-TB																						99.43	1527158	48	tuberculosis	1.311
SAMN19657381	WGS	PAIRED	ILLUMINA	SRS9179267	SRP323639	Europe	MDA		2018	human	Homo sapiens	3	lineage4.8	lineage4.8		Mycobacterium tuberculosis	SIMON FRASER UNIVERSITY	2021-06-11	SRR14781989	SRX11115280	PRJNA736718					Sensitive																						99.56	1512762	51	tuberculosis	1.944
SAMN19657921	WGS	PAIRED	ILLUMINA	SRS9179865	SRP323639	Europe	MDA		2019	human	Homo sapiens	3	lineage4.1.2.1	lineage4.1.2.1		Mycobacterium tuberculosis	SIMON FRASER UNIVERSITY	2021-06-12	SRR14782580	SRX11115879	PRJNA736718					Sensitive																						99.51	1222586	41	tuberculosis	3.039
SAMN36849868	WGS	PAIRED	ILLUMINA	SRS18516853	SRP453313	Asia	CHN	Shandong	2017	human	Homo sapiens	3	lineage4.5	lineage4.5	L4	Mycobacterium tuberculosis	SHANDONG PROVINCIAL HOSPITAL	2023-08-05	SRR25534351	SRX21263776	PRJNA1002108		As reported: phlegm		H37Rv	Sensitive																						99.47	1851690	61	tuberculosis	1.187
SAMEA112806292	WGS	PAIRED	ILLUMINA	ERS14813838	ERP010814								lineage4.3.4.2	lineage4.3.4.2		Mycobacterium tuberculosis	FZB	2023-07-21	ERR11082647	ERX10530016	PRJEB9680					Sensitive																						99.78	1645371	57	tuberculosis	2.848
SAMN26038116	WGS	PAIRED	ILLUMINA	SRS12173723	SRP076676	Europe	GBR	Birmingham	2017	human	Homo sapiens	3	lineage4.8	lineage4.8		Mycobacterium tuberculosis	MODMEDMICOXFORD	2022-03-03	SRR18213662	SRX14360201	PRJNA302362					Other																						99.59	1485908	47	tuberculosis	3.19
SAMEA2709778	WGS	PAIRED	ILLUMINA	ERS2399839	ERP107968	Africa	ZAF						lineage4.3.2.1	lineage4.3.2.1	L4.3.2.1	Mycobacterium tuberculosis	CTB/NICD	2021-10-23	ERR2515234	ERX2534448	PRJEB25997					Sensitive	S	S			S		S	S				S	S	S				S			Walker_2022	99.59	1004915	57	tuberculosis	2.46
SAMEA7541831	WGS	PAIRED	ILLUMINA	ERS5298283	ERP124931	Africa	ZAF						lineage4.3.2.1	lineage4.3.2.1		Mycobacterium tuberculosis	CTB/NICD	2021-11-11	ERR4809293	ERX4678833	PRJEB41191					Sensitive	S				I	S	S	S	S				S		S	S	S	S	S	S	['Walker_2022','CRyPTIC_reuse_table']	99.67	1703179	58	tuberculosis	0.845
SAMN05918939	WGS	PAIRED	ILLUMINA	SRS20795449	SRP496567	South America	PER	Lima	2012	human	Homo sapiens	3	lineage4.3.3	lineage4.3.3		Mycobacterium tuberculosis	FIND, THE FOUNDATION FOR INNOVATIVE NEW DIAGNOSTICS	2024-03-20	SRR28394160	SRX23998880	PRJNA343736		As reported: patient			HR-TB																						99.61	1911718	55	tuberculosis	1.46
SAMEA3671284	WGS	PAIRED	ILLUMINA	ERS978433	ERP012852								lineage4.3.4.2	lineage4.3.4.2	L4.3.4.2	Mycobacterium tuberculosis	UNIVERSITY OF BASEL	2016-09-29	ERR1193874	ERX1267187	PRJEB11460					Sensitive																						99.73	1227167	69	tuberculosis	3.806
SAMEA1688490	WGS	PAIRED	ILLUMINA	ERS163454	ERP001072	Africa	MWI	Karonga					lineage4.3.4.2.1	lineage4.3.4.2.1	L4.3.4.2	Mycobacterium tuberculosis	SC	2013-01-23	ERR221638	ERX196303	PRJEB2794					Sensitive																						99.68	1844928	42	tuberculosis	1.339
SAMN08215270	WGS	PAIRED	ILLUMINA	SRS2774988	SRP119652	North America	CAN	British Columbia	2011	human	Homo sapiens	3	lineage4.3.3	lineage4.3.3	L4	Mycobacterium tuberculosis	BC CENTRE FOR DISEASE CONTROL PUBLIC HEALTH LABORATORY	2017-12-22	SRR6398130	SRX3491108	PRJNA413593					Sensitive					S		S						S	S							CRyPTIC_WHO2021_PMC7612554	99.76	1826209	52	tuberculosis	1.087
SAMN30380820	WGS	PAIRED	ILLUMINA	SRS14814192	SRP394383	South America	PRY	Asuncion	2018	human	Homo sapiens	3	lineage4.1.2.1	lineage4.1.2.1		Mycobacterium tuberculosis	STANFORD UNIVERSITY	2022-08-26	SRR21240031	SRX17249210	PRJNA870648		sputum			Sensitive																						99.56	1740482	60	tuberculosis	3.024
SAMEA8719217	WGS	PAIRED	ILLUMINA	ERS6403661	ERP128647	Africa	ZAF						lineage2.2.2	lineage2.2.2		Mycobacterium tuberculosis	CTB/NICD	2022-03-15	ERR8976094	ERX5544320	PRJEB44577					Pre-XDR-TB	R				R	R	R	R	R				R		S	R	S	R	R	R	CRyPTIC_reuse_table	99.53	1835846	64	tuberculosis	1.814
SAMEA112183823	WGS	PAIRED	['ILLUMINA','ILLUMINA']	ERS14293715		South America	COL	Puerto Nariño	2016				lineage4.3.3	lineage4.3.3		Mycobacterium tuberculosis			['ERR10687088','ERR10561920']	['ERX10153812','ERX10075231']	PRJEB57971					Sensitive																						98.84	2484414	71	tuberculosis	0.692
SAMEA2711014	WGS	PAIRED	ILLUMINA	ERS531971	ERP006738	Asia	THA		2006				lineage1.1.1	lineage1.1.1	L1.1.1	Mycobacterium tuberculosis	SC	2016-01-15	ERR718514	ERX662436	PRJEB7056					MDR-TB																						99.35	1643653	38	tuberculosis	1.401
SAMEA1118275	WGS	PAIRED	ILLUMINA	ERS2397684	ERP107961	Europe	GBR	England					lineage2.2.1	lineage2.2.1	L2.2.1	Mycobacterium tuberculosis	PHE	2021-10-23	ERR2513094	ERX2532304	PRJEB25991					Sensitive					S		S					S	S								Walker_2022	99.56	1870838	64	tuberculosis	1.93
SAMEA3448371	WGS	PAIRED	ILLUMINA	ERS745955	ERP001072	Africa	MWI	Karonga					lineage4.3.4.2.1	lineage4.3.4.2.1		Mycobacterium tuberculosis	THE WELLCOME TRUST SANGER INSTITUTE	2016-03-03	ERR1063848	ERX1143998	PRJEB2794					MDR-TB																						99.79	1786310	50	tuberculosis	1.301
SAMEA6990858	WGS	PAIRED	ILLUMINA	ERS4758953	ERP122226								lineage2.2.1	lineage2.2.1		Mycobacterium tuberculosis complex sp.	FZB	2020-08-15	ERR4276866	ERX4231493	PRJEB38780					Pre-XDR-TB																						99.49	1695811	56	tuberculosis	1.633
SAMN11619172	WGS	PAIRED	ILLUMINA	SRS5438459	SRP223277	Asia	MYS		2010	human	Homo sapiens	3	lineage2.1	lineage2.1		Mycobacterium tuberculosis	UNIVERSITY OF MALAYA	2019-09-25	SRR10185945	SRX6906571	PRJNA542351		As reported: Genome Assembly			MDR-TB																						97.86	1438637	31	tuberculosis	3.455
SAMN40273770	WGS	PAIRED	ILLUMINA	SRS20670934	SRP493618	Asia	GEO	Tbilisi	2022	human	Homo sapiens	3	lineage4.8	lineage4.8		Mycobacterium tuberculosis	NIH / NIAID	2024-03-06	SRR28239459	SRX23850862	PRJNA1074779		sputum			Sensitive																						99.76	1609444	54	tuberculosis	0.421
SAMEA7527034	WGS	PAIRED	ILLUMINA	ERS5283506	ERP124850	Asia	IND	Mumbai					lineage2.2.1	lineage2.2.1		Mycobacterium tuberculosis	FOUNDATION FOR MEDICAL RESEARCH INDIA	2021-11-10	ERR4798475	ERX4667898	PRJEB41116					Pre-XDR-TB	S	S				R		S	R							S		R	S		Walker_2022	99.45	1693036	55	tuberculosis	2.498
SAMN36834266	WGS	PAIRED	ILLUMINA	SRS18500002	SRP453313	Asia	CHN	Shandong	2015	human	Homo sapiens	3	lineage2.2.2	lineage2.2	L4	Mycobacterium tuberculosis	SHANDONG PROVINCIAL HOSPITAL	2023-08-04	SRR25515528	SRX21245721	PRJNA1002108		As reported: phlegm		H37Rv	Pre-XDR-TB																						99.21	1843799	64	tuberculosis	2.363
SAMEA112188940	WGS	PAIRED	ILLUMINA	ERS14298829	ERP143048								lineage2.2.1	lineage2.2.1		Mycobacterium tuberculosis	CTB/NICD	2023-01-15	ERR10748346	ERX10199952	PRJEB58017					MDR-TB																						99.79	610412	36	tuberculosis	2.999
SAMN03647587	WGS	PAIRED	ILLUMINA	SRS990387	SRP061066	Europe	GBR						lineage4.8	lineage4.8	L4.8	Mycobacterium tuberculosis	UNIVERSITY OF OXFORD	2015-07-23	SRR2100414	SRX1095108	PRJNA282721					Sensitive					S		S						S	S							CRyPTIC_WHO2021_PMC7612554	99.63	1213322	27	tuberculosis	4.217
SAMEA104362283	WGS	PAIRED	ILLUMINA	ERS1987261	ERP104985	South America	PER						lineage4.3.4.1	lineage4.3.4.1		Mycobacterium tuberculosis	UNIVERSIDAD PERUANA CAYETANO HEREDIA, PERU	2021-10-17	ERR2184442	ERX2240609	PRJEB23245					MDR-TB	S				S	S	R	S	S				R		S	S	S	S	S	R	['Walker_2022','CRyPTIC_reuse_table']	99.6	1657901	57	tuberculosis	1.565
SAMN40273203	WGS	PAIRED	ILLUMINA	SRS20670950	SRP493618	Asia	GEO	Tbilisi	2017	human	Homo sapiens	3	lineage2.2.1	lineage2.2.1		Mycobacterium tuberculosis	NIH / NIAID	2024-03-06	SRR28239444	SRX23850877	PRJNA1074779		sputum			Sensitive																						99.43	1727422	55	tuberculosis	0.945
SAMN33061944	WGS	PAIRED	ILLUMINA	SRS16683752	SRP420952	Europe	LTY		2020	human	Homo sapiens	3	lineage4.3.3	lineage4.3.3		Mycobacterium tuberculosis	DEPARTMENT OF ENVIRONMENTAL MICROBIOLOGY AND BIOTECHNOLOGY	2023-02-04	SRR23340059	SRX19282078	PRJNA931475					Pre-XDR-TB																						99.74	1873919	64	tuberculosis	0.778
SAMEA2061578	WGS	PAIRED	ILLUMINA	ERS234513	ERP000276								lineage4.9	lineage4.9		Mycobacterium tuberculosis	SC	2013-08-29	ERR330662	ERX303591	PRJEB2221					Sensitive																						99.73	1741689	39	tuberculosis	0.741
SAMN40466137	WGS	PAIRED	ILLUMINA	SRS20757105	SRP495384	Europe	MDA			human	Homo sapiens	3	lineage4.2.1	lineage4.2.1		Mycobacterium tuberculosis	FIND, THE FOUNDATION FOR INNOVATIVE NEW DIAGNOSTICS	2024-03-15	SRR28351394	SRX23956760	PRJNA1087582		sputum			MDR-TB																						99.74	1790132	49	tuberculosis	1.584
SAMEA7552642	WGS	PAIRED	ILLUMINA	ERS5309289	ERP124941	Europe	GBR						lineage4.8	lineage4.8		Mycobacterium tuberculosis	PUBLIC HEALTH ENGLAND	2021-11-10	ERR4819277	ERX4689119	PRJEB41201					Other					S		S						S								Walker_2022	99.72	2757231	62	tuberculosis	1.377
SAMEA95489668	WGS	PAIRED	ILLUMINA	ERS1565434	ERP015827	Africa	ZAF		2010	human	Homo sapiens	3	lineage4.1.1.3	lineage4.1.1.3	L4.1.1.3	Mycobacterium tuberculosis	UNIVERSITY OF CAPE TOWN	2017-03-12	ERR1873448	ERX1933973	PRJEB14199		sputum			Pre-XDR-TB	R	R		S	R	S	R	R	S	R	S	R	R	R							Coll_2018	95.76	1194417	27	tuberculosis	4.168
SAMN40031129	WGS	PAIRED	ILLUMINA	SRS20526491	SRP226525	Asia	IND	Madhya Pradesh - Bhairopur	2022	human	Homo sapiens	3	lineage4.2.2.2	lineage4.2.2.2		Mycobacterium tuberculosis	CHRISTIAN MEDICAL COLLAGE, VELLORE	2024-02-22	SRR28044764	SRX23696270	PRJNA575883					MDR-TB																						68.69	817345	23	tuberculosis	2.476
SAMEA7554258	WGS	PAIRED	ILLUMINA	ERS5310903	ERP124941	Europe	GBR						lineage4.9	lineage4.9		Mycobacterium tuberculosis	PUBLIC HEALTH ENGLAND	2021-11-11	ERR4820891	ERX4690733	PRJEB41201					Sensitive					S		S					S	S								Walker_2022	92.93	1440602	48	tuberculosis	2.273
SAMN20513032	WGS	PAIRED	ILLUMINA	SRS9656409	SRP330727	Asia	CHN	Zheijiang	2008	human	Homo sapiens	3	lineage4.5	lineage4.5		Mycobacterium tuberculosis	SCHOOL OF PUBLIC HEALTH, FUDAN UNIVERSITY	2021-08-01	SRR15316449	SRX11621147	PRJNA751240		sputum			Sensitive																						99.54	1832135	62	tuberculosis	0.73
SAMEA112801596	WGS	PAIRED	ILLUMINA	ERS14809142	ERP010814								lineage4.7	lineage4.7		Mycobacterium tuberculosis	FZB	2023-07-21	ERR11067793	ERX10514723	PRJEB9680					Sensitive																						99.44	1688396	53	tuberculosis	1.324
SAMN40566584	WGS	PAIRED	ILLUMINA	SRS20808896	SRP338930	North America	USA	New York state	2018	human	Homo sapiens	3	lineage4.3.4.2	lineage4.3.4.2		Mycobacterium tuberculosis	WADSWORTH CENTER	2024-03-21	SRR28409405	SRX24013767	PRJNA766641					Sensitive																						99.82	1503741	80	tuberculosis	3.246
SAMEA1118088	WGS	PAIRED	ILLUMINA	ERS2397497	ERP107961	Europe	GBR	England					lineage3	lineage3	L3	Mycobacterium tuberculosis	PHE	2021-10-23	ERR2512907	ERX2532117	PRJEB25991					HR-TB					S		R					S	S								Walker_2022	99.45	1826465	40	tuberculosis	1.233
SAMN40032151	WGS	PAIRED	ILLUMINA	SRS20527001	SRP226525	Asia	IND	Madhya Pradesh - Bhairopur	2022	human	Homo sapiens	3	lineage1.2.2.2	lineage1.2.2.2		Mycobacterium tuberculosis	CHRISTIAN MEDICAL COLLAGE, VELLORE	2024-02-22	SRR28045492	SRX23697033	PRJNA575883					XDR-TB																						56.88	871947	28	tuberculosis	1.16
SAMN40099046	WGS	PAIRED	ILLUMINA	SRS20589981	SRP492016	Asia	CHN	Shijiazhuang		human	Homo sapiens	3	lineage1.2.1.2.1	lineage1.2.1.2.1	L4	Mycobacterium tuberculosis	SHANDONG SECOND MEDICAL UNIVERSITY	2024-02-27	SRR28119801	SRX23764521	PRJNA1080043				H37Rv	Sensitive																						99.21	1828367	55	tuberculosis	0.466
SAMEA7171603	WGS	PAIRED	ILLUMINA	ERS4932047	ERP005779								lineage4.7	lineage4.7		Mycobacterium tuberculosis complex sp.	FZB	2020-12-19	ERR4872039	ERX4741252	PRJEB6273					XDR-TB																						99.78	1627751	56	tuberculosis	1.975
SAMEA7547985	WGS	PAIRED	ILLUMINA	ERS5304638	ERP124941	Europe	GBR						lineage3	lineage3		Mycobacterium tuberculosis	PUBLIC HEALTH ENGLAND	2021-11-10	ERR4814626	ERX4684468	PRJEB41201					Sensitive																						99.58	2007161	45	tuberculosis	1.475
SAMN25888608	WGS	PAIRED	ILLUMINA	SRS11983709	SRP359570	Asia	CHN	Shanghai	2020	human	Homo sapiens	3	lineage2.2.1	lineage2.2.1		Mycobacterium tuberculosis	NATIONAL INSTITUTE FOR COMMUNICABLE DISEASE CONTROL AND PREVENTION, CHINESE CENTER FOR DISEASE CONTR	2022-02-13	SRR18003051	SRX14158466	PRJNA806507					Other																						58.99	762578	24	tuberculosis	1.675
SAMEA7526501	WGS	PAIRED	ILLUMINA	ERS5282974	ERP124850	Asia	IND	Mumbai					lineage2.2.1.1	lineage2.2.1.1		Mycobacterium tuberculosis	FOUNDATION FOR MEDICAL RESEARCH INDIA	2021-11-09	ERR4797948	ERX4667366	PRJEB41116					Sensitive	S	S				S		S	S							S		S	S		Walker_2022	99.52	1762676	58	tuberculosis	1.719
SAMEA7560025	WGS	PAIRED	ILLUMINA	ERS5316662	ERP124980								lineage2.2.1	lineage2.2.1		Mycobacterium tuberculosis	IML GAUTING	2021-11-12	ERR4827589	ERX4697573	PRJEB41239					MDR-TB																						99.51	1645594	55	tuberculosis	1.241
SAMN40030426	WGS	PAIRED	ILLUMINA	SRS20526241	SRP226525	Asia	IND	Madhya Pradesh - Bhairopur	2022	human	Homo sapiens	3	lineage3.1.2.1	lineage3.1.2.1		Mycobacterium tuberculosis	CHRISTIAN MEDICAL COLLAGE, VELLORE	2024-02-22	SRR28044351	SRX23696007	PRJNA575883		pulmonary			Sensitive																						99.32	1824267	52	tuberculosis	0.261
SAMEA7563072	WGS	PAIRED	ILLUMINA	ERS5319705	ERP125007	Asia	TKM						lineage2.2.1	lineage2.2.1		Mycobacterium tuberculosis	IML GAUTING	2021-11-11	ERR4830632	ERX4700616	PRJEB41266					MDR-TB	S				I	S	R	S	S				R		S	S	S	S	S	R	['CRyPTIC_reuse_table','Walker_2022']	99.53	1751197	58	tuberculosis	1.334
SAMEA7545586	WGS	PAIRED	ILLUMINA	ERS5302242	ERP124939	South America	PER		2018				lineage4.1.2.1	lineage4.1.2.1		Mycobacterium tuberculosis	UNIVERSIDAD PERUANA CAYETANO HEREDIA	2021-11-10	ERR4812082	ERX4682072	PRJEB41199					Sensitive	S				S	S	S	S	S				S			S	S	S	S	S	['Walker_2022','CRyPTIC_reuse_table']	99.36	1796477	64	tuberculosis	14.48
SAMN15228759	WGS	PAIRED	ILLUMINA	SRS6834582	SRP267157	Asia	MYS	Kota Kinabalu	2016	human	Homo sapiens	3	lineage1.2.1.2.1	lineage1.2.1.2.1		Mycobacterium tuberculosis	CHARLES DARWIN UNIVERSITY	2020-06-13	SRR12006619	SRX8539780	PRJNA639216					Sensitive																						99.47	1876741	62	tuberculosis	0.903
SAMN05806746	WGS	PAIRED	ILLUMINA	SRS1745909	SRP091536	Asia	BGD	Damien Foundation Project area	2010	human	Homo sapiens	3	lineage4	lineage4		Mycobacterium tuberculosis	INSTITUTE OF TROPICAL MEDICINE	2016-10-14	SRR4423179	SRX2245363	PRJNA343956		sputum			Pre-XDR-TB																						99.62	1895839	93	tuberculosis	2.366
SAMN28488169	WGS	PAIRED	ILLUMINA	SRS15674112	SRP375643	South America	COL		2006	human	Homo sapiens	3	lineage4.1.2.1	lineage4.1.2.1		Mycobacterium tuberculosis	CORPORACION PARA INVESTIGACIONES BIOLOGICAS	2022-11-04	SRR22196589	SRX18174906	PRJNA838941					Sensitive																						99.41	1401071	43	tuberculosis	1.994
SAMEA113538287	WGS	PAIRED	ILLUMINA	ERS15534708	ERP147571	Africa	BWA						lineage4.4.1.1	lineage4.4.1.1		Mycobacterium tuberculosis	FZB	2023-09-17	ERR11466226	ERX10872383	PRJEB62480					Sensitive																						90.6	1410885	39	tuberculosis	1.481
SAMEA7527696	WGS	PAIRED	ILLUMINA	ERS5284167	ERP124850	Asia	IND	Mumbai					lineage3	lineage3		Mycobacterium tuberculosis	FOUNDATION FOR MEDICAL RESEARCH INDIA	2021-11-10	ERR4799110	ERX4668527	PRJEB41116					HR-TB	S	S				R	S	S	S				S	S		S		S	S		Walker_2022	99.5	1584686	52	tuberculosis	0.969
SAMEA2785413	WGS	PAIRED	ILLUMINA	ERS555135	ERP001072	Africa	MWI	Karonga					lineage1.1.2	lineage1.1.2		Mycobacterium tuberculosis	THE WELLCOME TRUST SANGER INSTITUTE	2016-01-09	ERR773799	ERX716678	PRJEB2794					Sensitive																						99.24	1093900	25	tuberculosis	4.277
SAMN07766487	WGS	PAIRED	ILLUMINA	SRS2576926	SRP119652	North America	CAN	British Columbia	2014	human	Homo sapiens	3	lineage1.2.1.2	lineage1.2.1.2	L1	Mycobacterium tuberculosis	BC CENTRE FOR DISEASE CONTROL PUBLIC HEALTH LABORATORY	2017-10-10	SRR6152694	SRX3264706	PRJNA413593					Sensitive					S		S						S	S							CRyPTIC_WHO2021_PMC7612554	99.32	1741946	48	tuberculosis	1.131
SAMN19113209	WGS	PAIRED	ILLUMINA	SRS8960951	SRP319622	Oceania	AUS	Northern Territory	2000	human	Homo sapiens	3	lineage2.2.1	lineage2.2.1		Mycobacterium tuberculosis	MDUPHL	2021-05-15	SRR14519960	SRX10865612	PRJNA729189					Sensitive																						99.44	1452545	48	tuberculosis	3.041
SAMN37848237	WGS	PAIRED	ILLUMINA	SRS19170404	SRP466602	Asia	VNM	Ho Chi Minh City		human	Homo sapiens	3	lineage2.2.1	lineage2.2.1		Mycobacterium tuberculosis	UNIVERSITY OF MELBOURNE/ THE PETER DOHERTY INSTITUTE FOR INFECTION AND IMMUNITY	2023-10-16	SRR26399669	SRX22105322	PRJNA1028637		sputum			Sensitive																						99.46	1914940	43	tuberculosis	1.824
SAMN36834516	WGS	PAIRED	ILLUMINA	SRS18499948	SRP453313	Asia	CHN	Shandong	2017	human	Homo sapiens	3	lineage2.2.1	lineage2.2.1	L4	Mycobacterium tuberculosis	SHANDONG PROVINCIAL HOSPITAL	2023-08-04	SRR25514910	SRX21245667	PRJNA1002108		As reported: phlegm		H37Rv	Other																						99.34	1731779	60	tuberculosis	2.798
SAMN40566343	WGS	PAIRED	ILLUMINA	SRS20809067	SRP338930	North America	USA	New York state	2018	human	Homo sapiens	3	lineage4.8	lineage4.8		Mycobacterium tuberculosis	WADSWORTH CENTER	2024-03-21	SRR28409681	SRX24013937	PRJNA766641		sputum			Sensitive																						99.74	1651880	91	tuberculosis	2.831
SAMEA113537454	WGS	PAIRED	ILLUMINA	ERS15533875	ERP147571	Africa	BWA						lineage4.3.4.2.1	lineage4.3.4.2.1		Mycobacterium tuberculosis	FZB	2023-09-16	ERR11465268	ERX10871425	PRJEB62480					Sensitive																						94.98	1545609	50	tuberculosis	1.503
SAMN40655159	WGS	PAIRED	ILLUMINA	SRS20888653	SRP498669	Europe	MDA		2020	human	Homo sapiens	3	lineage2.2.1	lineage2.2.1		Mycobacterium tuberculosis	NIAID TB PORTALS PROGRAM	2024-03-29	SRR28498376	SRX24100244	PRJNA1074788		sputum			Pre-XDR-TB																						99.51	1501048	49	tuberculosis	1.237
SAMEA4039998	WGS	PAIRED	ILLUMINA	ERS1211108	ERP016121	Europe	DEU		2014	domestic cattle	Bos taurus	2	La2	La2	La2	Mycobacterium caprae	GENE CENTER MUNICH, LMU MUNICH, MUNICH, GERMANY	2017-01-03	ERR1462632	ERX1533110	PRJEB14479					Sensitive																						99.32	1753182	38	tuberculosis	2.388
SAMN10961402	WGS	PAIRED	ILLUMINA	SRS4425880	SRP187237	Asia	CHN	Wenzhou	2016	human	Homo sapiens	3	lineage2.2.2	lineage2.2	L2.2.2	Mycobacterium tuberculosis	HUASHAN HOSPITAL, FUDAN UNIVERSITY	2019-03-01	SRR8651641	SRX5449289	PRJNA522942		sputum			Pre-XDR-TB																						98.89	1867255	65	tuberculosis	1.648
SAMEA112750651	WGS	PAIRED	ILLUMINA	ERS14745342	ERP111748	Europe	PRT		2022				lineage4.1.2.1	lineage4.1.2.1		Mycobacterium tuberculosis	NATIONAL INSTITUTE OF HEALTH DR. RICARDO JORGE	2023-03-10	ERR10969209	ERX10406429	PRJEB29446					Sensitive																						99.17	1573427	53	tuberculosis	2.206
SAMN13568431	WGS	PAIRED	ILLUMINA	SRS5925073	SRP239172	South America	PER	Lima	2015	human	Homo sapiens	3	lineage4.1.2.1	lineage4.1.2.1	L4	Mycobacterium tuberculosis	RADBOUDUMC	2019-12-31	SRR10808706	SRX7482189	PRJNA595834		sputum			Sensitive																						99.5	1695547	63	tuberculosis	13.225
SAMN21236222	WGS	PAIRED	ILLUMINA	SRS10023468	SRP335713	Asia	CHN	Shanghai		human	Homo sapiens	3	lineage4.5	lineage4.5		Mycobacterium tuberculosis	SHANGHI CDC	2021-09-05	SRR15723245	SRX12018513	PRJNA760838		sputum			MDR-TB																						99.37	1594303	55	tuberculosis	1.874
SAMEA7563632	WGS	PAIRED	ILLUMINA	ERS5320264	ERP125015	Europe	DEU						lineage3.1.1	lineage3.1.1		Mycobacterium tuberculosis	IML GAUTING	2021-11-11	ERR4831191	ERX4701175	PRJEB41274					Sensitive	S				S	S	S	S	S				S		S	S	S	S	S	S	['Walker_2022','CRyPTIC_reuse_table']	99.49	1636816	55	tuberculosis	0.997
SAMN02419646	WGS	PAIRED	['ILLUMINA','ILLUMINA','ILLUMINA','ILLUMINA']	SRS553921		Europe	BLR			human	Homo sapiens	3	lineage2.2.1	lineage2.2.1	L2.2.1	Mycobacterium tuberculosis			['SRR1172314','SRR1163171','SRR1169068','SRR1163365']	['SRX470636','SRX466146']	PRJNA229688		As reported: excreted bodily substance			Sensitive																						99.41	5876159	136	tuberculosis	1.0
SAMEA113538337	WGS	PAIRED	ILLUMINA	ERS15534758	ERP147571	Africa	BWA						lineage4.3.4.2.1	lineage4.3.4.2.1		Mycobacterium tuberculosis	FZB	2023-09-17	ERR11466278	ERX10872435	PRJEB62480					HR-TB																						80.4	1173418	30	tuberculosis	2.313
SAMEA7543957	WGS	PAIRED	ILLUMINA	ERS5300615	ERP124934	Asia	CHN						lineage4.5	lineage4.5		Mycobacterium tuberculosis	CCDC	2021-11-10	ERR4810897	ERX4679343	PRJEB41194					Sensitive	S	S			S	S	S	S	S				S	S	S	S	S	S	S	S	['Walker_2022','CRyPTIC_reuse_table']	99.51	1740106	59	tuberculosis	1.096
SAMEA7545592	WGS	PAIRED	ILLUMINA	ERS5302248	ERP124939	South America	PER		2018				lineage4.1.2.1	lineage4.1.2.1		Mycobacterium tuberculosis	UNIVERSIDAD PERUANA CAYETANO HEREDIA	2021-11-10	ERR4812088	ERX4682078	PRJEB41199					Other	S				S	S	S	S	S				S		S	S	S	S	S	S	['CRyPTIC_reuse_table','Walker_2022']	99.34	1794535	66	tuberculosis	13.852
SAMN23038947	WGS	PAIRED	ILLUMINA	SRS11044089	SRP345571	South America	PER		2020	human	Homo sapiens	3	lineage4.1.2.1	lineage4.1.2.1		Mycobacterium tuberculosis	BROAD INSTITUTE	2021-11-11	SRR16915776	SRX13108048	PRJNA778463		sputum			Sensitive																						99.34	1816502	62	tuberculosis	1.642
SAMN27519522	WGS	PAIRED	ILLUMINA	SRS12571963	SRP369525	Asia	GEO	Tbilisi	2020	human	Homo sapiens	3	lineage2.2.1	lineage2.2.1		Mycobacterium tuberculosis	NIH / NIAID	2022-04-11	SRR18715107	SRX14815426	PRJNA825524		sputum			Sensitive																						99.45	1263674	40	tuberculosis	3.231
SAMEA1102654	WGS	PAIRED	ILLUMINA	ERS2395050	ERP107941	Europe	ITA						lineage4.3.3	lineage4.3.3	L4.3.3	Mycobacterium tuberculosis	SAN RAFFAELE SCIENTIFIC INSTITUTE	2021-10-23	ERR2510734	ERX2530149	PRJEB25972					MDR-TB	R	R			R	S	R	R	S			R	R	R	S	S	S	S	S	R	['CRyPTIC_reuse_table','Walker_2022']	99.52	1688755	38	tuberculosis	2.388
SAMN08913288	WGS	PAIRED	ILLUMINA	SRS3157021	SRP128089					human	Homo sapiens	3	lineage4.1.1.1	lineage4.1.1.1		Mycobacterium tuberculosis	SAN RAFFAELE	2018-04-12	SRR6982029	SRX3922402	PRJNA428596					HR-TB																						99.5	595884	26	tuberculosis	3.879
SAMEA5189634	WGS	PAIRED	ILLUMINA	ERS2997129	ERP021867	Europe	GBR						La1.8.1	La1.8.1	La1	Mycobacterium bovis	WELLCOME SANGER INSTITUTE	2020-06-04	ERR4188124	ERX4149893	PRJEB19799					Other																						99.16	1606018	55	tuberculosis	2.221
SAMEA112800877	WGS	PAIRED	ILLUMINA	ERS14808423	ERP010814								lineage4.3.4.2	lineage4.3.4.2		Mycobacterium tuberculosis	FZB	2023-07-20	ERR11050879	ERX10497670	PRJEB9680					Sensitive																						99.58	1613240	49	tuberculosis	2.852
SAMEA7157181	WGS	PAIRED	['ILLUMINA','ILLUMINA']	ERS4917643		Asia	GEO						lineage2.2.1	lineage2.2.1		Mycobacterium tuberculosis			['ERR5865250','ERR5865251']	['ERX5511045','ERX5511046']	PRJEB39561					Pre-XDR-TB																						97.92	2034518	50	tuberculosis	2.253
SAMN19657197	WGS	PAIRED	ILLUMINA	SRS9179483	SRP323639	Europe	MDA		2018	human	Homo sapiens	3	lineage4.8	lineage4.8		Mycobacterium tuberculosis	SIMON FRASER UNIVERSITY	2021-06-11	SRR14782370	SRX11115495	PRJNA736718					Sensitive																						99.62	1329655	43	tuberculosis	2.103
SAMN10966167	WGS	PAIRED	ILLUMINA	SRS4386859	SRP186442	Europe	GBR	England, Woodchester Park	2004	bovine	Bos taurus	2	La1.8.1	La1.8.1	La1	Mycobacterium bovis	UNIVERSITY COLLEGE DUBLIN	2019-02-21	SRR8600288	SRX5400037	PRJNA523164					Other																						91.44	907902	19	tuberculosis	8.703
SAMN41389782	WGS	PAIRED	ILLUMINA	SRS21288664	SRP507535	Asia	BGD		2015	human	Homo sapiens	3	lineage4	lineage4		Mycobacterium tuberculosis	FIND, THE FOUNDATION FOR INNOVATIVE NEW DIAGNOSTICS	2024-05-14	SRR29017583	SRX24544139	PRJNA1109295					Pre-XDR-TB																						99.69	1692784	61	tuberculosis	4.648
SAMEA7553993	WGS	PAIRED	ILLUMINA	ERS5310638	ERP124941	Europe	GBR						lineage4.7	lineage4.7		Mycobacterium tuberculosis	PUBLIC HEALTH ENGLAND	2021-11-11	ERR4820626	ERX4690468	PRJEB41201					Sensitive					S		S						S								Walker_2022	99.67	2726179	60	tuberculosis	2.114
SAMEA13188734	WGS	['SINGLE','PAIRED']	['ILLUMINA','OXFORD_NANOPORE']	ERS10792271		Africa	MDG			human	Homo sapiens	3	lineage1.1.2	lineage1.1.2		Mycobacterium tuberculosis			['ERR9030406','ERR9030365']	['ERX8573816','ERX8573775']	PRJEB49093		sputum			MDR-TB																						99.89	1547524	52	tuberculosis	1.183
SAMEA5164185	WGS	PAIRED	ILLUMINA	ERS2971907	ERP112727								lineage2.2.1	lineage2.2.1		Mycobacterium tuberculosis	WELLCOME SANGER INSTITUTE	2020-04-19	ERR4024837	ERX4026225	PRJEB30294					Sensitive																						99.56	1765763	60	tuberculosis	0.856
SAMN21855927	WGS	PAIRED	ILLUMINA	SRS10345837	SRP338907	Asia	GEO	Tbilisi	2018	human	Homo sapiens	3	lineage4.2.1.1	lineage4.2.1.1		Mycobacterium tuberculosis	NIH / NIAID	2021-10-16	SRR16088387	SRX12374928	PRJNA766649		sputum			Sensitive																						99.42	1642897	55	tuberculosis	1.093
SAMN32819165	WGS	PAIRED	ILLUMINA	SRS16524152	SRP418517	Europe	GBR		2004	bovine	Bos taurus	2	La1.8.1	La1.8.1	La1	Mycobacterium bovis	AGRIFOOD AND BIOSCIENCES INSTITUTE	2023-01-20	SRR23174408	SRX19124878	PRJNA925930					Other																						99.57	482935	34	tuberculosis	4.429
SAMEA7542370	WGS	PAIRED	ILLUMINA	ERS5298822	ERP124934								lineage2.2.1	lineage2.2.1		Mycobacterium tuberculosis	CCDC	2021-11-10	ERR4810795	ERX4679241	PRJEB41194					Pre-XDR-TB	S				S	S	S	S	S				S		S	S	S	S	S	S	CRyPTIC_reuse_table	99.51	1643115	56	tuberculosis	1.066
SAMEA112804885	WGS	PAIRED	ILLUMINA	ERS14812431	ERP010814								lineage4.2.1	lineage4.2.1		Mycobacterium tuberculosis	FZB	2023-07-21	ERR11081059	ERX10528428	PRJEB9680					MDR-TB																						99.39	1664397	54	tuberculosis	1.307
SAMEA14460650	WGS	PAIRED	ILLUMINA	ERS12088096	ERP137916	Africa	GMB		2014	human	Homo sapiens	3	lineage6.1.1	lineage6.1.1		Mycobacterium tuberculosis	INSTITUTE OF TROPICAL MEDICINE	2022-06-25	ERR9787331	ERX9334607	PRJEB53138		sputum			Sensitive																						99.21	1133520	51	tuberculosis	3.627
SAMEA7526180	WGS	PAIRED	ILLUMINA	ERS5282653	ERP124850	Asia	IND	Mumbai					lineage4.1.2.1	lineage4.1.2.1		Mycobacterium tuberculosis	FOUNDATION FOR MEDICAL RESEARCH INDIA	2021-11-09	ERR4797628	ERX4667045	PRJEB41116					Sensitive	S	S			I	S	S	S	S				S		S	S	S	S	S	S	['CRyPTIC_reuse_table','Walker_2022']	99.61	1848693	60	tuberculosis	0.7
SAMN41148913	WGS	PAIRED	ILLUMINA	SRS21175116	SRP338930	North America	USA	New York state	2023	human	Homo sapiens	3	lineage4.3.3	lineage4.3.3		Mycobacterium tuberculosis	WADSWORTH CENTER	2024-05-01	SRR28859584	SRX24419653	PRJNA766641					Sensitive																						99.86	1618257	55	tuberculosis	2.921
SAMN08629113	WGS	PAIRED	ILLUMINA	SRS3011986	SRP128089	Asia	BGD			human	Homo sapiens	3	lineage1.1.3.1	lineage1.1.3.1	L1.1.3	Mycobacterium tuberculosis	SAN RAFFAELE	2018-03-02	SRR6797407	SRX3756290	PRJNA428596					Sensitive					S		S		S				S	S				S			CRyPTIC_WHO2021_PMC7612554	99.27	1950402	43	tuberculosis	3.047
SAMEA6823546	WGS	PAIRED	['ILLUMINA','ILLUMINA']	ERS4551176		Europe	BLR			human	Homo sapiens	3	lineage2.2.1	lineage2.2.1		Mycobacterium tuberculosis			['ERR4132460','ERR4132459']	['ERX4099780','ERX4099779']	PRJEB38234					Pre-XDR-TB																						98.0	1833760	56	tuberculosis	2.288
SAMN40655344	WGS	PAIRED	ILLUMINA	SRS20888869	SRP498669	Europe	MDA		2020	human	Homo sapiens	3	lineage4.8	lineage4.8		Mycobacterium tuberculosis	NIAID TB PORTALS PROGRAM	2024-03-29	SRR28498530	SRX24100460	PRJNA1074788		sputum			Sensitive																						99.66	1589881	53	tuberculosis	0.552
SAMEA112188914	WGS	PAIRED	ILLUMINA	ERS14298803	ERP143048								lineage4.1.1.3	lineage4.1.1.3		Mycobacterium tuberculosis	CTB/NICD	2023-01-15	ERR10748320	ERX10199926	PRJEB58017					Pre-XDR-TB																						99.62	1424721	48	tuberculosis	1.864
SAMN31220366	WGS	PAIRED	ILLUMINA	SRS15392797	SRP402335	Asia	CHN	Beijing	2019	human	Homo sapiens	3	lineage2.2.1	lineage2.2.1		Mycobacterium tuberculosis	CAPITAL MEDICAL UNIVERSITY	2022-10-13	SRR21887777	SRX17874569	PRJNA888557		sputum			Pre-XDR-TB																						99.52	1643997	56	tuberculosis	0.824
SAMEA8741477	WGS	PAIRED	['ILLUMINA','ILLUMINA','ILLUMINA']	ERS6421060		Europe	BEL						lineage2.2.1	lineage2.2.1		Mycobacterium tuberculosis			['ERR8665609','ERR8665607','ERR8665608']	ERX8324124	PRJEB51021					Pre-XDR-TB																					CRyPTIC_reuse_table	99.41	2061936	45	tuberculosis	1.501
SAMEA2683052	WGS	PAIRED	ILLUMINA	ERS519113	ERP004677	South America	PER		2011	human	Homo sapiens	3	lineage4.3.4.2	lineage4.3.4.2	L4.3.4.2	Mycobacterium tuberculosis	SC	2016-01-09	ERR751572	ERX695254	PRJEB5280					MDR-TB																						99.83	1586110	36	tuberculosis	2.088
SAMEA3305003	WGS	PAIRED	ILLUMINA	ERS2400606	ERP107968	Africa	ZAF						lineage4.3.2.1	lineage4.3.2.1	L4.3.2.1	Mycobacterium tuberculosis	CTB/NICD	2022-07-12	ERR2516007	ERX2535215	PRJEB25997					RR-TB	S	S			S		S	S				S	R	S				S			Walker_2022	99.73	704329	45	tuberculosis	2.947
SAMEA7547028	WGS	PAIRED	ILLUMINA	ERS5303682	ERP124939	South America	PER		2019				lineage4.3.2	lineage4.3.2		Mycobacterium tuberculosis	UNIVERSIDAD PERUANA CAYETANO HEREDIA	2021-11-10	ERR4813522	ERX4683512	PRJEB41199					Sensitive	S				S	S	S	S	S				S		S	S	S	S	S	S	['CRyPTIC_reuse_table','Walker_2022']	99.47	1822101	68	tuberculosis	11.297
SAMEA7547471	WGS	PAIRED	ILLUMINA	ERS5304125	ERP124940	South America	BRA						lineage4.3.4.1	lineage4.3.4.1		Mycobacterium tuberculosis	BRAZIL	2021-11-10	ERR4813965	ERX4683955	PRJEB41200					HR-TB																						99.75	1733537	60	tuberculosis	1.804
SAMEA112804597	WGS	PAIRED	ILLUMINA	ERS14812143	ERP010814								lineage4.1.2.1	lineage4.1.2.1		Mycobacterium tuberculosis	FZB	2023-07-21	ERR11069078	ERX10516008	PRJEB9680					Sensitive																						99.57	1691601	57	tuberculosis	1.853
SAMEA7555984	WGS	PAIRED	ILLUMINA	ERS5312626	ERP124950	Asia	TKM						lineage4.3.3	lineage4.3.3		Mycobacterium tuberculosis	IML GAUTING	2021-11-11	ERR4822562	ERX4692552	PRJEB41210					HR-TB	S				S	S	R	S	S				S		S	S	S	S	S	S	['CRyPTIC_reuse_table','Walker_2022']	99.75	1746589	59	tuberculosis	1.483
SAMEA112188778	WGS	PAIRED	ILLUMINA	ERS14298667	ERP143048								lineage4.1.1.1	lineage4.1.1.1		Mycobacterium tuberculosis	CTB/NICD	2023-01-15	ERR10748184	ERX10199790	PRJEB58017					Pre-XDR-TB																						99.25	531685	27	tuberculosis	7.409
SAMEA10982334	WGS	PAIRED	ILLUMINA	ERS8632152	ERP132154	South America	PER	Lima	2003	human	Homo sapiens	3	lineage4	lineage4		Mycobacterium tuberculosis	IMPERIAL COLLEGE LONDON	2021-11-20	ERR7339054	ERX6907031	PRJEB47846					HR-TB																						99.6	964570	21	tuberculosis	12.945
SAMEA14459871	WGS	PAIRED	ILLUMINA	ERS12086818	ERP137916	Africa	GMB		2013	human	Homo sapiens	3	lineage2.2.1	lineage2.2.1		Mycobacterium tuberculosis	INSTITUTE OF TROPICAL MEDICINE	2022-06-26	ERR9786053	ERX9333329	PRJEB53138		sputum			Sensitive																						99.36	628716	30	tuberculosis	4.657
SAMN25078165	WGS	PAIRED	ILLUMINA	SRS11705284	SRP355687	Asia	KOR						lineage2.2.2	lineage2.2.2		Mycobacterium tuberculosis	RUTGERS UNIVERSITY NEWARK	2022-01-18	SRR17657925	SRX13826060	PRJNA798436					MDR-TB																						99.55	1853796	62	tuberculosis	0.779
SAMEA7819025	WGS	PAIRED	ILLUMINA	ERS5566229	ERP021867	Europe	GBR						La1.8.1	La1.8.1	La1	Mycobacterium bovis	WELLCOME SANGER INSTITUTE	2021-02-04	ERR5162125	ERX4967088	PRJEB19799					Other																						99.5	1158532	39	tuberculosis	2.37
SAMEA2535056	WGS	PAIRED	ILLUMINA	ERS458458	ERP010814	Europe	DEU						lineage4.2.1	lineage4.2.1	L4.2.1	Mycobacterium tuberculosis	FZB	2015-06-25	ERR552995	ERX512064	PRJEB9680					Sensitive					S		S					S	S	S							CRyPTIC_WHO2021_PMC7612554	99.39	1462214	31	tuberculosis	2.1
SAMEA1403885	WGS	PAIRED	ILLUMINA	ERS066677	ERP000192	Europe	RUS	Samara	2009	human	Homo sapiens	3	lineage4.2.1	lineage4.2.1	L4.2.1	Mycobacterium tuberculosis	SC	2014-09-20	ERR108497	ERX085931	PRJEB2138					Sensitive					S		S						S	S							CRyPTIC_WHO2021_PMC7612554	99.44	1594187	36	tuberculosis	1.418
SAMEA3558388	WGS	PAIRED	ILLUMINA	ERS865537	ERP011639	Europe	PRT						lineage4.3.4.2	lineage4.3.4.2	L4.3.4.2	Mycobacterium tuberculosis	LSHTM	2015-12-10	ERR1034855	ERX1113653	PRJEB10385					Pre-XDR-TB	R	R		S		R		R		R	S										Coll_2018	99.64	1038082	23	tuberculosis	7.68
SAMN15180257	WGS	PAIRED	ILLUMINA	SRS6813674	SRP266712	Asia	MMR	Yangon		human	Homo sapiens	3	lineage2.2.1.1	lineage2.2.1.1		Mycobacterium tuberculosis	UNIVERSITY OF OTAGO	2020-06-10	SRR11972357	SRX8516018	PRJNA638161		sputum			Pre-XDR-TB																						99.49	1323457	43	tuberculosis	3.137
SAMEA104172443	WGS	PAIRED	['ILLUMINA','ILLUMINA']	ERS1831461		Europe	SRB						lineage4.2.2.1	lineage4.2.2.1	L2.2.1	Mycobacterium tuberculosis			['ERR2041687','ERR2041686']	['ERX2100743','ERX2100744']	PRJEB21809					MDR-TB		S					R	S				R	R	R							CRyPTIC_WHO2021_PMC7612554	98.46	1052662	40	tuberculosis	1.886
SAMN16522008	WGS	PAIRED	ILLUMINA	SRS7571584	SRP288262	Europe	CHE		2006	human	Homo sapiens	3	lineage3.1.3	lineage3.1.3		Mycobacterium tuberculosis	SWISSTPH	2020-10-23	SRR12882710	SRX9348599	PRJNA670836		sputum			HR-TB																						99.31	1502210	34	tuberculosis	2.984
SAMD00029534	WGS	PAIRED	ILLUMINA	DRS043702	DRP003615	Asia	JPN	Tochigi	2008	human	Homo sapiens	3	lineage2.2.1	lineage2.2.1		Mycobacterium tuberculosis	NCGM	2017-04-28	DRR034489	DRX031122	PRJDB3875		sputum			Other																						98.62	1043042	39	tuberculosis	4.36
SAMEA8719210	WGS	PAIRED	ILLUMINA	ERS6403654	ERP128647	Africa	ZAF						lineage1.1.3.2	lineage1.1.3.2		Mycobacterium tuberculosis	CTB/NICD	2022-03-15	ERR8976087	ERX5544313	PRJEB44577					RR-TB	S				S	I	S	S	S				R		S	S	S	S	S	R	CRyPTIC_reuse_table	99.28	1820759	63	tuberculosis	2.053
SAMEA1571019	WGS	PAIRED	ILLUMINA	ERS142966	ERP001469								La1.8.1	La1.8.1	La1	Mycobacterium bovis	SC	2012-12-10	ERR192036	ERX166725	PRJEB3056					Other																						99.39	1840917	42	tuberculosis	2.357
SAMEA3346008	WGS	PAIRED	ILLUMINA	ERS2400831	ERP107969	Europe	ESP						lineage3	lineage3	L3	Mycobacterium tuberculosis	FISABIO	2022-07-13	ERR2516153	ERX2535369	PRJEB25998					HR-TB					S		R					S	S	S							Walker_2022	99.55	1921431	91	tuberculosis	0.968
SAMEA7548294	WGS	PAIRED	ILLUMINA	ERS5304947	ERP124941	Europe	GBR						lineage4.1.2.1	lineage4.1.2.1		Mycobacterium tuberculosis	PUBLIC HEALTH ENGLAND	2021-11-10	ERR4814935	ERX4684777	PRJEB41201					Sensitive					S		S						S								Walker_2022	99.54	1806506	40	tuberculosis	1.635
SAMEA112804660	WGS	PAIRED	ILLUMINA	ERS14812206	ERP010814								lineage4.1.2.1	lineage4.1.2.1		Mycobacterium tuberculosis	FZB	2023-07-22	ERR11080827	ERX10528196	PRJEB9680					Sensitive																						99.46	1685415	57	tuberculosis	1.253
SAMEA7553706	WGS	PAIRED	ILLUMINA	ERS5310351	ERP124941	Europe	GBR						lineage4.3.4.1	lineage4.3.4.1		Mycobacterium tuberculosis	PUBLIC HEALTH ENGLAND	2021-11-11	ERR4820339	ERX4690181	PRJEB41201					Sensitive					S		S						S								Walker_2022	97.92	1361500	30	tuberculosis	3.873
SAMN12537187	WGS	PAIRED	ILLUMINA	SRS6689202	SRP262576	North America	CAN	Ottawa	1995	human	Homo sapiens	3	lineage2.2.1.1	lineage2.2.1.1		Mycobacterium tuberculosis	UNIVERSIDAD AUTONOMA DE NUEVO LEON	2020-05-21	SRR11823429	SRX8374039	PRJNA559369		sputum			Sensitive																						98.89	1330865	42	tuberculosis	3.359
SAMN21236401	WGS	PAIRED	ILLUMINA	SRS10023522	SRP335713	Asia	CHN	Shanghai		human	Homo sapiens	3	lineage2.2.1	lineage2.2.1		Mycobacterium tuberculosis	SHANGHI CDC	2021-09-05	SRR15723191	SRX12018567	PRJNA760838		sputum			Other																						99.56	1675867	57	tuberculosis	2.165
SAMN40031094	WGS	PAIRED	ILLUMINA	SRS20526616	SRP226525	Asia	IND	Madhya Pradesh - Bhairopur	2022	human	Homo sapiens	3	lineage3.1	lineage3.1		Mycobacterium tuberculosis	CHRISTIAN MEDICAL COLLAGE, VELLORE	2024-02-22	SRR28045275	SRX23696420	PRJNA575883					Sensitive																						72.47	718946	21	tuberculosis	2.468
SAMN40032127	WGS	PAIRED	ILLUMINA	SRS20527228	SRP226525	Asia	IND	Madhya Pradesh - Bhairopur	2022	human	Homo sapiens	3	lineage1.1.2	lineage1.1.2		Mycobacterium tuberculosis	CHRISTIAN MEDICAL COLLAGE, VELLORE	2024-02-22	SRR28045897	SRX23697302	PRJNA575883					Sensitive																						88.61	1338180	39	tuberculosis	0.606
SAMEA7818990	WGS	PAIRED	ILLUMINA	ERS5566194	ERP021867	Europe	GBR						La1.8.1	La1.8.1	La1	Mycobacterium bovis	WELLCOME SANGER INSTITUTE	2021-02-04	ERR5162112	ERX4967075	PRJEB19799					Other																						99.49	1341198	46	tuberculosis	2.443
SAMN07658183	WGS	PAIRED	ILLUMINA	SRS2519466	SRP117784	Europe	GBR	Oxford	2016	human	Homo sapiens	3	La3	La3		Mycobacterium africanum	MODMEDMICOXFORD	2017-10-27	SRR6046235	SRX3193161	PRJNA401515					Sensitive																						99.51	1781393	57	tuberculosis	4.177
SAMN12565843	WGS	PAIRED	ILLUMINA	SRS5270933	SRP218410	Africa	ZAF	Hlabisa	2017	human	Homo sapiens	3	lineage2.2.1.1	lineage2.2.1.1	L2	Mycobacterium tuberculosis	UNIVERSITY COLLEGE LONDON	2019-08-15	SRR9971222	SRX6718397	PRJNA559528		sputum			RR-TB																						94.81	1651045	54	tuberculosis	3.329
SAMN08851378	WGS	PAIRED	ILLUMINA	SRS3116347	SRP137013	North America	USA			human	Homo sapiens	3	lineage4.1			Mycobacterium tuberculosis	CDC	2018-04-03	SRR6930934	SRX3876250	PRJNA448595		sputum			Pre-XDR-TB																						99.46	2630885	61	tuberculosis	1.298
SAMEA2145561	WGS	PAIRED	ILLUMINA	ERS327809	ERP003508								lineage4.6.2.2	lineage4.6.2.2	L4	Mycobacterium tuberculosis	SC	2014-03-08	ERR369717	ERX342426	PRJEB4239					HR-TB																						99.83	1853153	42	tuberculosis	1.206
SAMN06055670	WGS	PAIRED	ILLUMINA	SRS1834245	SRP094134	Asia	VNM	Ho Chi Minh City		human	Homo sapiens	3	lineage2.2.1	lineage2.2.1	L2.2.1	Mycobacterium tuberculosis	UNIVERSITY OF MELBOURNE	2016-12-02	SRR5073702	SRX2392792	PRJNA355614		sputum			Sensitive																						99.42	1784171	59	tuberculosis	3.143
SAMN07373399	WGS	PAIRED	ILLUMINA	SRS2532532	SRP118711	North America	CAN	Nunavut					lineage4.8	lineage4.8	L4.8	Mycobacterium tuberculosis	NML	2017-09-22	SRR6061393	SRX3206735	PRJNA388806					Sensitive																						99.77	778006	52	tuberculosis	2.309
SAMEA2533775	WGS	PAIRED	['ILLUMINA','ILLUMINA']	ERS457177		Europe	DEU	Hamburg/Schleswig-Holstein					lineage4.1.2.1	lineage4.1.2.1	L4.1.2	Mycobacterium tuberculosis			['ERR551209','ERR11082846']	['ERX510278','ERX10530215']	['PRJEB6945','PRJEB9680']					Sensitive																						99.4	2964811	78	tuberculosis	0.566
SAMN16521642	WGS	PAIRED	ILLUMINA	SRS7571220	SRP288262	Africa	BWA		2013	human	Homo sapiens	3	lineage1.2.2.2	lineage1.2.2.2		Mycobacterium tuberculosis	SWISSTPH	2020-10-23	SRR12882575	SRX9348235	PRJNA670836		sputum			HR-TB																						99.34	1704607	39	tuberculosis	3.288
SAMEA1119488	WGS	PAIRED	ILLUMINA	ERS2398897	ERP107961	Europe	GBR	England					lineage4.1.2.1	lineage4.1.2.1	L4.1.2.1	Mycobacterium tuberculosis	PHE	2022-07-14	ERR2514307	ERX2533517	PRJEB25991					Sensitive					S		S					S	S								Walker_2022	99.52	1891170	64	tuberculosis	0.891
SAMEA1406046	WGS	PAIRED	ILLUMINA	ERS083120	ERP000276								lineage3.1.2.1	lineage3.1.2.1		Mycobacterium tuberculosis	SC	2014-09-22	ERR117697	ERX093971	PRJEB2221					MDR-TB																						99.52	1904425	42	tuberculosis	0.264
SAMN19113146	WGS	PAIRED	ILLUMINA	SRS8960885	SRP319622	Oceania	AUS	Northern Territory	1999	human	Homo sapiens	3	lineage4.3.4.1	lineage4.3.4.1		Mycobacterium tuberculosis	MDUPHL	2021-05-15	SRR14520026	SRX10865546	PRJNA729189					Sensitive																						99.69	1559891	47	tuberculosis	2.209
SAMN33843446	WGS	PAIRED	ILLUMINA	SRS17134434	SRP428142	Europe	PRT		2002	domestic cattle	Bos taurus	2	La1.7.1	La1.7.1	La1	Mycobacterium bovis	LANDSCAPE EPIDEMIOLOGY AND WILDLIFE DISEASES - CE3C	2024-02-22	SRR23961451	SRX19770068	PRJNA946560					Other																						98.81	1725873	58	tuberculosis	3.052
SAMEA3558763	WGS	PAIRED	ILLUMINA	ERS865912	ERP011639	Europe	PRT						lineage4.3.4.1	lineage4.3.4.1	L4.3.4.1	Mycobacterium tuberculosis	LSHTM	2015-12-10	ERR1035230	ERX1114028	PRJEB10385					Sensitive					S		R					S	S	R							Coll_2018	99.65	805067	18	tuberculosis	9.637
SAMN31674013	WGS	PAIRED	ILLUMINA	SRS15722916	SRP407089	Oceania	AUS	NSW	2020	human	Homo sapiens	3	lineage1.1.3.1	lineage1.1.3.1		Mycobacterium tuberculosis	INSTITUTE OF CLINICAL PATHOLOGY AND MEDICAL RESEARCH	2022-11-09	SRR22249792	SRX18226568	PRJNA899911					Sensitive																						98.88	1918804	61	tuberculosis	3.724
SAMEA7526470	WGS	PAIRED	ILLUMINA	ERS5282943	ERP124850	Asia	IND	Mumbai					lineage2.2.1	lineage2.2.1		Mycobacterium tuberculosis	FOUNDATION FOR MEDICAL RESEARCH INDIA	2021-11-09	ERR4797917	ERX4667335	PRJEB41116					Pre-XDR-TB	S	S				S	R	S	R							S		R	S		Walker_2022	99.45	1549359	49	tuberculosis	1.071
SAMEA2783095	WGS	PAIRED	ILLUMINA	ERS552840	ERP006738	Asia	THA		2007				lineage1.1.3.3	lineage1.1.3.3	L1.1.3.3	Mycobacterium tuberculosis	SC	2016-01-18	ERR751669	ERX695351	PRJEB7056					Sensitive																						99.31	1504353	35	tuberculosis	1.885
SAMN02599053	WGS	PAIRED	['ILLUMINA','ILLUMINA']	SRS559862		Asia	IND	Tiruvallur	2002	human	Homo sapiens	3	lineage3	lineage3	L3	Mycobacterium tuberculosis			['SRR1173191','SRR1173122']	SRX473578	PRJNA235718		sputum			Sensitive																						99.38	3650398	83	tuberculosis	0.842
SAMEA13119954	WGS	PAIRED	['ILLUMINA','ILLUMINA']	ERS10723920		Asia	GEO			human	Homo sapiens	3	lineage4.2.1	lineage4.2.1		Mycobacterium tuberculosis			['ERR8773691','ERR8773690']	['ERX8437070','ERX8437068']	PRJEB50999					HR-TB																						89.67	2906463	64	tuberculosis	1.712
SAMN12551354	WGS	PAIRED	ILLUMINA	SRS5322481	SRP219763	Asia	CHN	Shenzhen	2014	human	Homo sapiens	3	lineage4.4.2	lineage4.4.2	L4	Mycobacterium tuberculosis	FUDAN UNIVERSITY	2019-08-30	SRR10040351	SRX6775394	PRJNA559678		sputum			MDR-TB																						99.23	1737779	59	tuberculosis	0.229
SAMN19688557	WGS	PAIRED	ILLUMINA	SRS9198492	SRP323639	Europe	MDA		2018	human	Homo sapiens	3	lineage4.1.2.1	lineage4.1.2.1		Mycobacterium tuberculosis	SIMON FRASER UNIVERSITY	2021-06-13	SRR14802009	SRX11135102	PRJNA736718					Sensitive																						99.5	1764552	59	tuberculosis	0.492
SAMN30953217	WGS	PAIRED	ILLUMINA	SRS15194589	SRP338930	North America	USA	New York state	2017	human	Homo sapiens	3	lineage4.3.4.1	lineage4.3.4.1		Mycobacterium tuberculosis	WADSWORTH CENTER	2022-09-21	SRR21662752	SRX17662509	PRJNA766641					HR-TB																						99.67	775391	39	tuberculosis	4.62
SAMN31674123	WGS	PAIRED	ILLUMINA	SRS15722942	SRP407089	Oceania	AUS	NSW	2021	human	Homo sapiens	3	lineage1.2.1.2.1	lineage1.2.1.2.1		Mycobacterium tuberculosis	INSTITUTE OF CLINICAL PATHOLOGY AND MEDICAL RESEARCH	2022-11-09	SRR22249766	SRX18226594	PRJNA899911					Sensitive																						99.3	1988963	65	tuberculosis	3.124
SAMEA7559970	WGS	PAIRED	ILLUMINA	ERS5316607	ERP124980								lineage4.3.3	lineage4.3.3		Mycobacterium tuberculosis	IML GAUTING	2021-11-12	ERR4827534	ERX4697518	PRJEB41239					Sensitive																						99.71	1445409	48	tuberculosis	1.79
SAMEA13119733	WGS	PAIRED	ILLUMINA	ERS10723699	ERP135588	Asia	GEO			human	Homo sapiens	3	lineage4	lineage4		Mycobacterium tuberculosis	UNIVERSITY OF BASEL, SWITZERLAND	2022-08-10	ERR8773963	ERX8437348	PRJEB50999					Pre-XDR-TB																						98.84	1445713	26	tuberculosis	5.716
SAMN30962364	WGS	PAIRED	ILLUMINA	SRS15205935	SRP338930	North America	USA	New York state	2017	human	Homo sapiens	3	lineage3	lineage3		Mycobacterium tuberculosis	WADSWORTH CENTER	2022-09-22	SRR21675699	SRX17674037	PRJNA766641					RR-TB																						99.5	841122	45	tuberculosis	3.948
SAMEA1904090	WGS	PAIRED	['ILLUMINA','ILLUMINA']	ERS207893									lineage4.2.1.1	lineage4.2.1.1		Mycobacterium tuberculosis			['ERR386954','ERR278595']	['ERX359184','ERX251928']	PRJEB2221					Sensitive																						99.35	3487163	78	tuberculosis	0.253
SAMD00029511	WGS	PAIRED	ILLUMINA	DRS043679	DRP003615	Asia	JPN	Tochigi	2008	human	Homo sapiens	3	lineage2.2.1	lineage2.2.1		Mycobacterium tuberculosis	NCGM	2017-04-28	DRR034466	DRX031099	PRJDB3875		sputum			Sensitive																						99.31	1335540	64	tuberculosis	3.446
SAMN02053815	WGS	PAIRED	['ILLUMINA','ILLUMINA']	SRS454484		Africa	ZAF	Prince Msheyeni		human	Homo sapiens	3	lineage4.3.4.2.1	lineage4.3.4.2.1	L4.3.4.2.1	Mycobacterium tuberculosis			['SRR958207','SRR924701']	['SRX340580','SRX006180']	PRJNA198180		As reported: bodily fluid			Sensitive																						99.64	2338748	54	tuberculosis	2.949
SAMN31034574	WGS	PAIRED	ILLUMINA	SRS15249231	SRP338930	North America	USA	New York state	2019	human	Homo sapiens	3	lineage4.3.4.2	lineage4.3.4.2		Mycobacterium tuberculosis	WADSWORTH CENTER	2022-09-27	SRR21722062	SRX17719117	PRJNA766641					Sensitive																						99.79	842642	40	tuberculosis	4.369
SAMEA6875169	WGS	PAIRED	ILLUMINA	ERS4602730	ERP122165	Europe	ESP	Valencia	2016				lineage4.8	lineage4.8	L4.1	Mycobacterium tuberculosis	Instituto_de_Biomedicina_de_Valencia	2022-06-11	ERR4195739	ERX4156395	PRJEB38719			No		Sensitive	S					S																99.66	1464352	75	tuberculosis	2.107
SAMN03648609	WGS	PAIRED	ILLUMINA	SRS991116	SRP061066	Africa	ZAF						lineage4.4.1.1.1	lineage4.4.1.1.1	L4.4.1.1	Mycobacterium tuberculosis	UNIVERSITY OF OXFORD	2015-07-14	SRR2101362	SRX1096056	PRJNA282721					Other	S	S			S		S	S	S			S	S	R				S			CRyPTIC_WHO2021_PMC7612554	99.6	913791	50	tuberculosis	2.744
SAMN31673314	WGS	PAIRED	ILLUMINA	SRS15724299	SRP407089	Oceania	AUS	NSW	2018	human	Homo sapiens	3	lineage3	lineage3		Mycobacterium tuberculosis	INSTITUTE OF CLINICAL PATHOLOGY AND MEDICAL RESEARCH	2022-11-10	SRR22251711	SRX18228017	PRJNA899911					Sensitive																						99.35	1175680	35	tuberculosis	1.816
SAMN13568319	WGS	PAIRED	ILLUMINA	SRS5924949	SRP239172	South America	PER	Lima	2014	human	Homo sapiens	3	lineage4.1.2.1	lineage4.1.2.1	L4	Mycobacterium tuberculosis	RADBOUDUMC	2019-12-31	SRR10808439	SRX7482065	PRJNA595834		sputum			Sensitive																						99.58	1684833	58	tuberculosis	2.046
SAMN11619179	WGS	PAIRED	ILLUMINA	SRS5438453	SRP223277	Asia	MYS		2011	human	Homo sapiens	3	lineage1.1.3.3	lineage1.1.3.3		Mycobacterium tuberculosis	UNIVERSITY OF MALAYA	2019-09-25	SRR10185951	SRX6906565	PRJNA542351		As reported: Genome Assembly			MDR-TB																						97.81	1394564	31	tuberculosis	2.938
SAMN02053806	WGS	PAIRED	['ILLUMINA','ILLUMINA']	SRS415215		Africa	ZAF	Ngwelezane		human	Homo sapiens	3	lineage4.3.3	lineage4.3.3	L4.3.3	Mycobacterium tuberculosis			['SRR833048','SRR833177']	['SRX270745','SRX270865']	PRJNA198170		As reported: bodily fluid			MDR-TB																						99.73	2157087	50	tuberculosis	3.1
SAMN03225310	WGS	PAIRED	ILLUMINA	SRS804309	SRP051584	Europe	GBR	Oxford	2013	human	Homo sapiens	3	lineage4.1.2.1	lineage4.1.2.1	L4.1.2.1	Mycobacterium tuberculosis	UNIVERSITY OF OXFORD	2015-02-10	SRR1735634	SRX824700	PRJNA268101		sputum			Sensitive																						99.49	1545427	51	tuberculosis	2.929
SAMN06578964	WGS	PAIRED	ILLUMINA	SRS2046173	SRP101836	Asia	IND	Uttar Pradesh	2014	human	Homo sapiens	3	lineage1.1.3.1	lineage1.1.3.1	L1.1.3	Mycobacterium tuberculosis	INSTITUTE OF BIOINFORMATICS	2017-03-14	SRR5341458	SRX2638151	PRJNA379070		sputum			MDR-TB																						99.28	2090038	47	tuberculosis	0.795
SAMEA6359462	WGS	PAIRED	ILLUMINA	ERS4125712	ERP021867	Europe	GBR						La1.8.1	La1.8.1	La1	Mycobacterium bovis	WELLCOME SANGER INSTITUTE	2021-02-02	ERR5087719	ERX4893840	PRJEB19799					Other																						93.49	1709799	59	tuberculosis	2.364
SAMEA12854844	WGS	PAIRED	ILLUMINA	ERS10461732	ERP135175	Asia	GEO		2014				lineage4.8	lineage4.8		Mycobacterium tuberculosis	SWISS TROPICAL AND PUBLIC HEALTH INSTITUTE	2023-07-27	ERR11243633	ERX10651837	PRJEB50582		sputum			Sensitive																						98.25	1877918	21	tuberculosis	1.669
SAMN07766458	WGS	PAIRED	ILLUMINA	SRS2576987	SRP119652	North America	CAN	British Columbia	2014	human	Homo sapiens	3	lineage1.2.1.2.1	lineage1.2.1.2.1	L1	Mycobacterium tuberculosis	BC CENTRE FOR DISEASE CONTROL PUBLIC HEALTH LABORATORY	2017-10-11	SRR6152642	SRX3264758	PRJNA413593					Sensitive					S		S						S	S							CRyPTIC_WHO2021_PMC7612554	99.31	1818582	50	tuberculosis	1.036
SAMN19657468	WGS	PAIRED	ILLUMINA	SRS9179365	SRP323639	Europe	MDA		2019	human	Homo sapiens	3	lineage4.2.1	lineage4.2.1		Mycobacterium tuberculosis	SIMON FRASER UNIVERSITY	2021-06-11	SRR14781892	SRX11115377	PRJNA736718					MDR-TB																						99.32	1285238	44	tuberculosis	0.732
SAMEA11761276	WGS	PAIRED	ILLUMINA	ERS9408665	ERP127235	Africa	ZAF		2012	human	Homo sapiens	3	lineage2.2.1	lineage2.2.1		Mycobacterium tuberculosis	DST/NRF CENTRE OF EXCELLENCE FOR BIOMEDICAL TB RES	2022-03-12	ERR8025473	ERX7591061	PRJEB43283		sputum			Pre-XDR-TB																						99.39	1747598	41	tuberculosis	2.95
SAMEA3231531	WGS	PAIRED	ILLUMINA	ERS652753	ERP008602	South America	ARG	Buenos Aires	2013	human	Homo sapiens	3	lineage4.1.2.1.1	lineage4.1.2.1.1	L4.1.2.1.1	Mycobacterium tuberculosis	NORWEGIAN INSTITUTE OF PUBLIC HEALTH	2015-02-13	ERR757159	ERX701789	PRJEB7669		sputum			MDR-TB																						99.35	1566311	36	tuberculosis	1.61
SAMN03300293	WGS	PAIRED	ILLUMINA	SRS838220	SRP053287	North America	USA	MN	2005	domestic cattle	Bos taurus	2	La1.8.1	La1.8.1	La1	Mycobacterium bovis	USDA-NVSL-DBL	2015-02-23	SRR1791935	SRX867597	PRJNA251692					Other																						99.42	1376456	71	tuberculosis	4.54
SAMN08708431	WGS	PAIRED	ILLUMINA	SRS3040547	SRP128089	Europe	UKR			human	Homo sapiens	3	lineage2.2.1	lineage2.2.1		Mycobacterium tuberculosis	SAN RAFFAELE	2018-03-14	SRR6831912	SRX3787882	PRJNA428596					MDR-TB	S	S			S		R	S	S			R	R	R				S			CRyPTIC_WHO2021_PMC7612554	99.49	2085107	44	tuberculosis	1.739
SAMEA112298994	WGS	PAIRED	ILLUMINA	ERS14409817	ERP143890	Europe	MDA	Chisinau					lineage4.2.1	lineage4.2.1		Mycobacterium tuberculosis	FZB	2023-01-15	ERR10762353	ERX10213153	PRJEB58814					Pre-XDR-TB																						99.46	1604056	54	tuberculosis	1.425
SAMEA112805589	WGS	PAIRED	ILLUMINA	ERS14813135	ERP010814								lineage4.2.2.1	lineage4.2.2.1		Mycobacterium tuberculosis	FZB	2023-07-21	ERR11081865	ERX10529234	PRJEB9680					Sensitive																						99.46	1490078	51	tuberculosis	2.132
SAMN08795002	WGS	PAIRED	ILLUMINA	SRS3090681	SRP128089					human	Homo sapiens	3	lineage2.2.1	lineage2.2.1		Mycobacterium tuberculosis	SAN RAFFAELE	2018-03-27	SRR6896526	SRX3846377	PRJNA428596					HR-TB																						99.21	775860	38	tuberculosis	4.056
SAMN31672627	WGS	PAIRED	ILLUMINA	SRS15724377	SRP407089	Oceania	AUS	NSW	2017	human	Homo sapiens	3	lineage2.2.1	lineage2.2.1		Mycobacterium tuberculosis	INSTITUTE OF CLINICAL PATHOLOGY AND MEDICAL RESEARCH	2022-11-10	SRR22251633	SRX18228095	PRJNA899911					Other																						99.55	1887390	63	tuberculosis	2.16
SAMEA5542143	WGS	PAIRED	ILLUMINA	ERS3344202	ERP114520								lineage4.3.4.2	lineage4.3.4.2	L4.3.4.2	Mycobacterium tuberculosis	LSHTM	2019-07-23	ERR3256234	ERX3283003	PRJEB31905					MDR-TB																						99.84	1443242	94	tuberculosis	1.706
SAMN31887121	WGS	PAIRED	ILLUMINA	SRS15878635	SRP410119	Asia	IND		2022	human	Homo sapiens	3	lineage1.1.2	lineage1.1.2		Mycobacterium tuberculosis	NATIONAL TUBERCULOSIS INSTITUTE,BANGALORE	2022-11-28	SRR22424841	SRX18394309	PRJNA905883		sputum			Sensitive																						99.03	1797761	82	tuberculosis	1.501
SAMN09284538	WGS	PAIRED	ILLUMINA	SRS3359808	SRP053287					domestic cattle	Bos taurus	2	La1.8.1	La1.8.1	La1	Mycobacterium bovis	USDA-NVSL-DBL	2018-05-31	SRR7240542	SRX4146190	PRJNA251692		As reported: Fed			Other																						99.46	727979	38	tuberculosis	7.111
SAMEA4798746	WGS	PAIRED	ILLUMINA	ERS2618666	ERP109980	Africa	COD	Kinshasa	2007	human	Homo sapiens	3	lineage4.7	lineage4.7	L4.7	Mycobacterium tuberculosis	INSTITUTE OF TROPICAL MEDICINE	2018-10-09	ERR2707031	ERX2721310	PRJEB27847		sputum			Sensitive																						99.66	1518446	51	tuberculosis	2.073
SAMN31220370	WGS	PAIRED	ILLUMINA	SRS15392802	SRP402335	Asia	CHN	Beijing	2019	human	Homo sapiens	3	lineage2.2.1	lineage2.2.1		Mycobacterium tuberculosis	CAPITAL MEDICAL UNIVERSITY	2022-10-13	SRR21887772	SRX17874574	PRJNA888557		sputum			MDR-TB																						99.55	1750975	60	tuberculosis	1.188
SAMN08708345	WGS	PAIRED	ILLUMINA	SRS3040791	SRP128089	Europe	UKR			human	Homo sapiens	3	lineage4.3.3			Mycobacterium tuberculosis	SAN RAFFAELE	2018-03-14	SRR6832264	SRX3788126	PRJNA428596					MDR-TB	S	S			S		S	S	S			S	S	S				S			CRyPTIC_WHO2021_PMC7612554	99.44	2469620	53	tuberculosis	1.837
SAMEA112801310	WGS	PAIRED	ILLUMINA	ERS14808856	ERP010814								lineage3	lineage3		Mycobacterium tuberculosis	FZB	2023-07-21	ERR11067474	ERX10514404	PRJEB9680					Other																						99.45	1640114	54	tuberculosis	1.616
SAMN30543432	WGS	PAIRED	ILLUMINA	SRS14851283	SRP394436	Asia	CHN	Eastern China	2016	human	Homo sapiens	3	lineage2.2.1	lineage2.2.1		Mycobacterium tuberculosis	SCHOOL OF PUBLIC HEALTH, FUDAN UNIVERSITY	2022-08-28	SRR21277566	SRX17286603	PRJNA874331					Sensitive																						99.32	1886441	62	tuberculosis	1.044
SAMN14417047	WGS	PAIRED	ILLUMINA	SRS6579705	SRP259494	Asia	THA		2016	human	Homo sapiens	3	lineage2.2.1	lineage2.2.1		Mycobacterium tuberculosis	KHON KAEN UNIVERSITY	2020-05-01	SRR11662196	SRX8223067	PRJNA613706		sputum			MDR-TB																						99.36	1833964	62	tuberculosis	0.846
SAMEA1118844	WGS	PAIRED	ILLUMINA	ERS2398253	ERP107961	Europe	GBR	England					lineage4.1.1.3	lineage4.1.1.3	L4.1.1.3	Mycobacterium tuberculosis	PHE	2021-10-23	ERR2513663	ERX2532873	PRJEB25991					Sensitive												S									Walker_2022	99.04	1138897	34	tuberculosis	5.082
SAMN38031622	WGS	PAIRED	ILLUMINA	SRS19312776	SRP399923	Oceania	AUS	Victoria	2021	human	Homo sapiens	3	lineage1.2.1.2.1	lineage1.2.1.2.1		Mycobacterium tuberculosis	MDUPHL	2023-10-29	SRR26558618	SRX22260034	PRJNA857537					MDR-TB																						99.32	1443170	49	tuberculosis	2.795
SAMEA7553921	WGS	PAIRED	ILLUMINA	ERS5310566	ERP124941	Europe	GBR						lineage4.1.2.1	lineage4.1.2.1		Mycobacterium tuberculosis	PUBLIC HEALTH ENGLAND	2021-11-11	ERR4820554	ERX4690396	PRJEB41201					Sensitive																						99.39	995178	31	tuberculosis	5.6
SAMN39286983	WGS	PAIRED	ILLUMINA	SRS20075653	SRP399923	Oceania	AUS	Victoria	2021	human	Homo sapiens	3	lineage2.2.1	lineage2.2.1		Mycobacterium tuberculosis	MDUPHL	2024-01-07	SRR27450578	SRX23122099	PRJNA857537					Sensitive																						99.57	1423074	49	tuberculosis	2.968
SAMN09090593	WGS	PAIRED	ILLUMINA	SRS3269185	SRP135980	Europe	ITA			human	Homo sapiens	3	lineage2.2.1	lineage2.2.1		Mycobacterium tuberculosis	SAN RAFFAELE	2018-05-08	SRR7131107	SRX4052154	PRJNA438921					Sensitive																						99.93	1537239	50	tuberculosis	2.228
SAMEA4752951	WGS	PAIRED	ILLUMINA	ERS2573051	ERP109327											Mycobacterium tuberculosis	STPH	2018-10-29	ERR2659168	ERX2675546	PRJEB27266					Sensitive																						99.14	1331554	48	tuberculosis	7.219
SAMEA7157621	WGS	PAIRED	['ILLUMINA','ILLUMINA']	ERS4918083		Asia	GEO						lineage4.3.3	lineage4.3.3		Mycobacterium tuberculosis			['ERR5866010','ERR5866009']	['ERX5511805','ERX5511804']	PRJEB39561					MDR-TB																						99.43	1699539	47	tuberculosis	1.684
SAMEA2535075	WGS	PAIRED	ILLUMINA	ERS458477	ERP010814	Europe	DEU						lineage4.7	lineage4.7	L4.7	Mycobacterium tuberculosis	FZB	2015-06-25	ERR553019	ERX512088	PRJEB9680					Sensitive					S		S					S	S	S							CRyPTIC_WHO2021_PMC7612554	99.65	1592845	37	tuberculosis	3.087
SAMN33860500	WGS	PAIRED	ILLUMINA	SRS17113702	SRP428639	Asia	KAZ		2020	human	Homo sapiens	3	lineage2.2.1	lineage2.2.1		Mycobacterium tuberculosis	NIH / NIAID	2023-03-22	SRR23938679	SRX19747990	PRJNA947579		sputum			MDR-TB																						99.49	1382396	46	tuberculosis	2.759
SAMEA6617410	WGS	PAIRED	ILLUMINA	ERS4381143	ERP118828	Africa	ZAF		2007	human	Homo sapiens	3	lineage2.2.2	lineage2.2.2		Mycobacterium tuberculosis	STELLENBOSCH UNIVERSITY	2021-05-07	ERR5758474	ERX5468126	PRJEB35725		sputum			Pre-XDR-TB																						99.54	1898019	43	tuberculosis	2.405
SAMEA2661047	WGS	PAIRED	ILLUMINA	ERS510261	ERP001072	Africa	MWI	Karonga					lineage4.1.2	lineage4.1.2	L4	Mycobacterium tuberculosis	SC	2015-02-10	ERR736873	ERX680564	PRJEB2794					Sensitive																						99.43	1647446	38	tuberculosis	1.542
SAMEA112805008	WGS	PAIRED	ILLUMINA	ERS14812554	ERP010814								lineage4.1.2	lineage4.1.2		Mycobacterium tuberculosis	FZB	2023-07-21	ERR11081187	ERX10528555	PRJEB9680					Sensitive																						99.52	1639753	56	tuberculosis	2.39
SAMEA13321177	WGS	PAIRED	ILLUMINA	ERS10923912	ERP135372	Africa	KEN	Nairobi					lineage4.3.4.2	lineage4.3.4.2		Mycobacterium tuberculosis	FZB	2022-05-20	ERR9285984	ERX8828097	PRJEB50767					Sensitive																						99.81	1579797	54	tuberculosis	2.946
SAMEA1103097	WGS	PAIRED	ILLUMINA	ERS2395139	ERP107941	Europe	ITA						lineage4.8	lineage4.8	L4.8	Mycobacterium tuberculosis	SAN RAFFAELE SCIENTIFIC INSTITUTE	2021-10-23	ERR2510823	ERX2530238	PRJEB25972					MDR-TB	R	R			I	S	R	R	S			S	R	R	S	S	S	S	S	R	['CRyPTIC_reuse_table','Walker_2022']	99.59	1740365	38	tuberculosis	2.668
SAMEA7723112	WGS	PAIRED	ILLUMINA	ERS5470491	ERP125870	Europe	IRL		2014	human	Homo sapiens	3	lineage4.3.3	lineage4.3.3		Mycobacterium tuberculosis	IRISH MYCOBACTERIA REFERENCE LABORATORY (IMRL)	2021-05-15	ERR5908146	ERX5549287	PRJEB42011					Sensitive																						99.72	1873244	64	tuberculosis	1.653
SAMN07659055	WGS	PAIRED	ILLUMINA	SRS2520149	SRP117784	Europe	GBR	Oxford	2016	human	Homo sapiens	3	lineage3	lineage3	L3	Mycobacterium tuberculosis	MODMEDMICOXFORD	2017-10-27	SRR6045177	SRX3192179	PRJNA401515					HR-TB					S		R					S	S								CRyPTIC_WHO2021_PMC7612554	99.43	1715597	55	tuberculosis	2.836
SAMN12825758	WGS	PAIRED	ILLUMINA	SRS5538361	SRP226155	Asia	CHN	Hebei	2007	human	Homo sapiens	3	lineage2.2.1	lineage2.2.1		Mycobacterium tuberculosis	CHINESE CENTER FOR DISEASE CONTROL AND PREVENTION	2019-10-18	SRR10305737	SRX7017144	PRJNA573798		sputum			Sensitive																						99.49	1755499	50	tuberculosis	0.964
SAMEA2147305	WGS	PAIRED	ILLUMINA	ERS327734	ERP003508								lineage4.6.2.2	lineage4.6.2.2	L4	Mycobacterium tuberculosis	SC	2014-03-08	ERR369642	ERX342351	PRJEB4239					HR-TB																						99.84	1845137	42	tuberculosis	1.187
SAMEA2783496	WGS	PAIRED	ILLUMINA	ERS553241	ERP006738	Asia	THA		2006				lineage1.1.1	lineage1.1.1	L1.1.1	Mycobacterium tuberculosis	SC	2016-01-09	ERR751880	ERX695562	PRJEB7056					Sensitive																						99.3	1559559	35	tuberculosis	1.504
SAMEA1119214	WGS	PAIRED	ILLUMINA	ERS2398623	ERP107961	Europe	GBR	England					lineage3.1.2	lineage3.1.2	L3.1.2	Mycobacterium tuberculosis	PHE	2021-10-23	ERR2514033	ERX2533243	PRJEB25991					Other					S		S					S	S								Walker_2022	99.52	1902659	64	tuberculosis	1.067
SAMN15228709	WGS	PAIRED	ILLUMINA	SRS6834495	SRP267157	Asia	MYS	Kota Kinabalu	2013	human	Homo sapiens	3	lineage4.3.4.1	lineage4.3.4.1		Mycobacterium tuberculosis	CHARLES DARWIN UNIVERSITY	2020-06-13	SRR12006706	SRX8539693	PRJNA639216					Sensitive																						99.69	1684313	56	tuberculosis	2.131
SAMN21983523	WGS	PAIRED	ILLUMINA	SRS10407701	SRP339714					human	Homo sapiens	3	lineage2.2.1	lineage2.2.1		Mycobacterium tuberculosis	TGEN NORTH	2021-10-01	SRR16156809	SRX12441549	PRJNA767684					HR-TB																						99.56	1597279	54	tuberculosis	1.526
SAMN26037983	WGS	PAIRED	ILLUMINA	SRS12173888	SRP076676	Europe	GBR	Birmingham	2010	human	Homo sapiens	3	lineage3	lineage3		Mycobacterium tuberculosis	MODMEDMICOXFORD	2022-03-03	SRR18213818	SRX14360366	PRJNA302362					Sensitive																						99.39	2489137	56	tuberculosis	0.458
SAMN28538017	WGS	PAIRED	ILLUMINA	SRS13093452	SRP373287	Europe	ITA	Rome	2020	human	Homo sapiens	3	lineage4.8	lineage4.8		Mycobacterium tuberculosis	NATIONAL INSTITUTE OF INFECTIOUS DISEASES L. SPALLANZANI	2022-05-19	SRR19304076	SRX15364063	PRJNA834606		sputum			Sensitive																						98.83	1670225	57	tuberculosis	1.69
SAMN20512786	WGS	PAIRED	ILLUMINA	SRS9656135	SRP330727	Asia	CHN	Zheijiang	2003	human	Homo sapiens	3	lineage4.4.2	lineage4.4.2		Mycobacterium tuberculosis	SCHOOL OF PUBLIC HEALTH, FUDAN UNIVERSITY	2021-08-01	SRR15316139	SRX11620873	PRJNA751240		sputum			Sensitive																						99.47	1747488	60	tuberculosis	0.747
SAMN40273419	WGS	PAIRED	ILLUMINA	SRS20670839	SRP493618	Asia	GEO	Tbilisi	2022	human	Homo sapiens	3	lineage4.8	lineage4.8		Mycobacterium tuberculosis	NIH / NIAID	2024-03-06	SRR28239555	SRX23850766	PRJNA1074779		bronchoalveolar lavage			Sensitive																						99.46	1249468	41	tuberculosis	0.371
SAMEA1118865	WGS	PAIRED	ILLUMINA	ERS2398274	ERP107961	Europe	GBR	England					lineage3	lineage3	L3	Mycobacterium tuberculosis	PHE	2021-10-23	ERR2513684	ERX2532894	PRJEB25991					Sensitive					S		S					S	S								Walker_2022	99.34	1769481	40	tuberculosis	1.009
SAMN19688501	WGS	PAIRED	ILLUMINA	SRS9198430	SRP323639	Europe	MDA		2019	human	Homo sapiens	3	lineage4.2.1	lineage4.2.1		Mycobacterium tuberculosis	SIMON FRASER UNIVERSITY	2021-06-13	SRR14802070	SRX11135041	PRJNA736718					Pre-XDR-TB																						99.4	1526180	53	tuberculosis	1.062
SAMEA2783171	WGS	PAIRED	ILLUMINA	ERS552916	ERP006738	Asia	THA						lineage2.2.1	lineage2.2.1	L2.2.1	Mycobacterium tuberculosis	SC	2016-01-09	ERR751734	ERX695416	PRJEB7056					Sensitive																						99.58	1603527	37	tuberculosis	1.726
SAMN35981662	WGS	PAIRED	ILLUMINA	SRS18230922	SRP448193				2013	human	Homo sapiens	3	lineage2.2.1	lineage2.2.1		Mycobacterium tuberculosis	CHINESE CENTER FOR DISEASE CONTROL AND PREVENTION	2023-07-09	SRR25207287	SRX20953946	PRJNA987438		sputum			MDR-TB																						99.6	1858119	64	tuberculosis	1.317
SAMN40273371	WGS	PAIRED	ILLUMINA	SRS20671230	SRP493618	Asia	GEO	Tbilisi	2020	human	Homo sapiens	3	lineage4.3.3	lineage4.3.3		Mycobacterium tuberculosis	NIH / NIAID	2024-03-06	SRR28240159	SRX23851158	PRJNA1074779		sputum			Sensitive																						99.65	1543921	51	tuberculosis	0.731
SAMD00603938	WGS	PAIRED	ILLUMINA	DRS329997	DRP010549	Asia	JPN	Hyogo, Kobe	2016	human	Homo sapiens	3	lineage2.2.1	lineage2.2.1		Mycobacterium tuberculosis	KIH	2023-09-20	DRR474105	DRX458334	PRJDB15809					Sensitive																						99.45	1770692	76	tuberculosis	1.021
SAMEA112799379	WGS	PAIRED	ILLUMINA	ERS14806925	ERP010814								lineage4.3.4.2	lineage4.3.4.2		Mycobacterium tuberculosis	FZB	2023-07-20	ERR11049203	ERX10495993	PRJEB9680					Sensitive																						99.74	1735189	59	tuberculosis	2.42
SAMN34030695	WGS	PAIRED	ILLUMINA	SRS17238823	SRP431112	Asia	VNM	Ho Chi Minh City		human	Homo sapiens	3	lineage1.1.1.1	lineage1.1.1.1		Mycobacterium tuberculosis	HARVARD SCHOOL OF PUBLIC HEALTH	2023-04-05	SRR24083677	SRX19884605	PRJNA950969					Sensitive																						99.18	1582234	54	tuberculosis	2.501
SAMN06473184	WGS	PAIRED	ILLUMINA	SRS2045949	SRP101835	Asia	IND	Mumbai	2005	human	Homo sapiens	3	lineage4.2.2.2	lineage4.2.2.2	L4.2.2.2	Mycobacterium tuberculosis	THE FOUNDATION FOR MEDICAL RESEARCH	2017-04-03	SRR5341233	SRX2637925	PRJNA376471		sputum			MDR-TB																						99.33	1255746	42	tuberculosis	3.336
SAMEA112804399	WGS	PAIRED	ILLUMINA	ERS14811945	ERP010814								lineage2.2.1.1	lineage2.2.1.1		Mycobacterium tuberculosis	FZB	2023-07-20	ERR11050147	ERX10496937	PRJEB9680					Sensitive																						99.53	1648153	57	tuberculosis	2.546
SAMEA7280724	WGS	PAIRED	ILLUMINA	ERS5041324	ERP123102	Asia	BGD		2016	human	Homo sapiens	3		lineage4.1.1.1		Mycobacterium tuberculosis	INSTITUTE OF TROPICAL MEDICINE	2020-08-29	ERR4553981	ERX4490351	PRJEB39569		sputum			MDR-TB																						99.58	1564299	55	tuberculosis	2.439
SAMEA7315194	WGS	PAIRED	ILLUMINA	ERS5073736	ERP010814								lineage4.3.4.2.1	lineage4.3.4.2.1		Mycobacterium tuberculosis complex sp.	FZB	2020-09-18	ERR4596898	ERX4530560	PRJEB9680					MDR-TB																						99.68	1714840	55	tuberculosis	2.406
SAMN06055677	WGS	PAIRED	ILLUMINA	SRS1834151	SRP094134	Asia	VNM	Ho Chi Minh City		human	Homo sapiens	3	lineage4.5	lineage4.5	L4.5	Mycobacterium tuberculosis	UNIVERSITY OF MELBOURNE	2016-12-02	SRR5073609	SRX2392699	PRJNA355614		sputum			HR-TB																						99.35	1797958	60	tuberculosis	2.686
SAMEA104112303	WGS	PAIRED	ILLUMINA	ERS1776196	ERP021867	Europe	GBR						La1.8.1	La1.8.1	La1	Mycobacterium bovis	THE WELLCOME TRUST SANGER INSTITUTE	2018-07-12	ERR2693236	ERX2707679	PRJEB19799					Other																						98.87	1422624	49	tuberculosis	2.512
SAMN28548377	WGS	PAIRED	ILLUMINA	SRS13101951	SRP374006	North America	USA	Bronx	2016	human	Homo sapiens	3	lineage4.1.2.1	lineage4.1.2.1		Mycobacterium tuberculosis	WADSWORTH CENTER	2022-05-20	SRR19314664	SRX15375318	PRJNA835805		bronchial wash			Sensitive																						99.54	1354214	74	tuberculosis	2.922
SAMN34294023	WGS	PAIRED	ILLUMINA	SRS17387234	SRP433800	Europe	UKR		2020	human	Homo sapiens	3	lineage2.2.1	lineage2.2.1		Mycobacterium tuberculosis	NIH / NIAID	2023-04-21	SRR24255974	SRX20051976	PRJNA958249		sputum			MDR-TB																						99.53	1619760	55	tuberculosis	1.872
SAMEA1119170	WGS	PAIRED	ILLUMINA	ERS2398579	ERP107961	Europe	GBR	England					lineage3	lineage3	L3	Mycobacterium tuberculosis	PHE	2021-10-23	ERR2513989	ERX2533199	PRJEB25991					Sensitive					S		S					S	S								Walker_2022	99.37	1102204	37	tuberculosis	3.032
SAMN08906515	WGS	PAIRED	ILLUMINA	SRS3356510	SRP149365	North America	MEX	Hidalgo		domestic cattle	Bos taurus	3	La1.8.1	La1.8.1	La1	Mycobacterium bovis	USDA-NVSL-DBL	2018-05-30	SRR7236122	SRX4142715	PRJNA449507					Other																						99.41	1219702	58	tuberculosis	5.387
SAMN31030649	WGS	PAIRED	ILLUMINA	SRS15257789	SRP399923	Oceania	AUS	Victoria	2017	human	Homo sapiens	3	lineage2.2.1.1	lineage2.2.1.1		Mycobacterium tuberculosis	MDUPHL	2022-09-27	SRR21732490	SRX17728326	PRJNA857537					Sensitive																						99.57	1716237	59	tuberculosis	2.361
SAMN31672767	WGS	PAIRED	ILLUMINA	SRS15724337	SRP407089	Oceania	AUS	NSW	2017	human	Homo sapiens	3	lineage1.2.1.2.1	lineage1.2.1.2.1		Mycobacterium tuberculosis	INSTITUTE OF CLINICAL PATHOLOGY AND MEDICAL RESEARCH	2022-11-10	SRR22251673	SRX18228055	PRJNA899911					Sensitive																						99.03	1978673	64	tuberculosis	1.373
SAMN05916275	WGS	PAIRED	ILLUMINA	SRS20795615	SRP496567	South America	PER	Lima	2012	human	Homo sapiens	3	lineage4.8	lineage4.8		Mycobacterium tuberculosis	FIND, THE FOUNDATION FOR INNOVATIVE NEW DIAGNOSTICS	2024-03-20	SRR28393996	SRX23999044	PRJNA343736		As reported: patient			MDR-TB																						99.66	1851954	53	tuberculosis	1.022
SAMEA6875230	WGS	PAIRED	ILLUMINA	ERS4602791	ERP122165	Europe	ESP	Valencia	2015				lineage4.3.2	lineage4.3.2	L4.3.2	Mycobacterium tuberculosis	Instituto_de_Biomedicina_de_Valencia	2022-06-11	ERR4195223	ERX4156456	PRJEB38719			No		Sensitive	S					S																99.57	1881364	90	tuberculosis	1.706
SAMN19687920	WGS	PAIRED	ILLUMINA	SRS9198065	SRP323639	Europe	MDA		2019	human	Homo sapiens	3	lineage4.8	lineage4.8		Mycobacterium tuberculosis	SIMON FRASER UNIVERSITY	2021-06-13	SRR14801841	SRX11134676	PRJNA736718					Sensitive																						99.58	1469795	49	tuberculosis	0.608
SAMEA8718922	WGS	PAIRED	ILLUMINA	ERS6403367	ERP128647	Africa	ZAF						lineage2.2.1	lineage2.2.1		Mycobacterium tuberculosis	CTB/NICD	2022-03-15	ERR8975797	ERX5544026	PRJEB44577					RR-TB	S				R	S	R	S	S				R		S	S	S	S	S	R	CRyPTIC_reuse_table	99.56	1849921	64	tuberculosis	1.217
SAMN19657976	WGS	PAIRED	ILLUMINA	SRS9179927	SRP323639	Europe	MDA		2019	human	Homo sapiens	3	lineage2.2.1	lineage2.2.1		Mycobacterium tuberculosis	SIMON FRASER UNIVERSITY	2021-06-12	SRR14782518	SRX11115941	PRJNA736718					Pre-XDR-TB																						99.53	1654597	56	tuberculosis	1.558
SAMEA12616957	WGS	PAIRED	ILLUMINA	ERS10223389	ERP135069								lineage2.2.1	lineage2.2.1		Mycobacterium tuberculosis	IBV_CSIC	2023-01-23	ERR8158034	ERX7722994	PRJEB50491					Sensitive																						99.46	587321	31	tuberculosis	6.46
SAMEA7561884	WGS	PAIRED	ILLUMINA	ERS5318519	ERP124983	Europe	ITA						lineage4.1.2.1	lineage4.1.2.1		Mycobacterium tuberculosis	SAN RAFFAELE SCIENTIFIC INSTITUTE	2021-11-11	ERR4829446	ERX4699430	PRJEB41242					Other	S				S	S	S	S	S				S		S	S	S	R	S	S	['Walker_2022','CRyPTIC_reuse_table']	99.3	1560611	48	tuberculosis	2.886
SAMN09284216	WGS	PAIRED	ILLUMINA	SRS3359803	SRP053287					domestic cattle	Bos taurus	2	La1.8.1	La1.8.1	La1	Mycobacterium bovis	USDA-NVSL-DBL	2018-05-31	SRR7240548	SRX4146184	PRJNA251692					Other																						99.38	703064	33	tuberculosis	8.811
SAMEA112804708	WGS	PAIRED	ILLUMINA	ERS14812254	ERP010814								lineage4.4.1.1	lineage4.4.1.1		Mycobacterium tuberculosis	FZB	2023-07-22	ERR11080877	ERX10528246	PRJEB9680					Sensitive																						99.67	1544025	52	tuberculosis	1.814
SAMEA3558712	WGS	PAIRED	ILLUMINA	ERS865861	ERP011639	Europe	PRT						lineage4.3.4.2	lineage4.3.4.2	L4.3.4.2	Mycobacterium tuberculosis	LSHTM	2015-12-10	ERR1035179	ERX1113977	PRJEB10385					HR-TB					S		R					S	S	R							Coll_2018	99.76	826103	18	tuberculosis	11.165
SAMEA4706741	WGS	PAIRED	ILLUMINA	ERS2526902	ERP021867	Europe	GBR						La1.8.1	La1.8.1	La1	Mycobacterium bovis	WELLCOME SANGER INSTITUTE	2019-07-18	ERR3439477	ERX3461497	PRJEB19799					Other																						99.44	2046273	67	tuberculosis	2.447
SAMEA5975278	WGS	PAIRED	ILLUMINA	ERS3778115	ERP117507	Asia	CHN		2018	human	Homo sapiens	3	lineage2.2.1	lineage2.2.1		Mycobacterium tuberculosis	FUDAN UNIVERSITY	2020-06-13	ERR3559530	ERX3559281	PRJEB34582		sputum			Sensitive																						99.57	1824788	62	tuberculosis	1.549
SAMN07766223	WGS	PAIRED	ILLUMINA	SRS2577473	SRP119652	North America	CAN	British Columbia	2011	human	Homo sapiens	3	lineage1.2.1.2.1	lineage1.2.1.2.1	L1	Mycobacterium tuberculosis	BC CENTRE FOR DISEASE CONTROL PUBLIC HEALTH LABORATORY	2017-10-10	SRR6153088	SRX3265249	PRJNA413593					Sensitive					S		S						S	S							CRyPTIC_WHO2021_PMC7612554	99.33	1800803	50	tuberculosis	0.616
SAMN31220346	WGS	PAIRED	ILLUMINA	SRS15392919	SRP402335	Asia	CHN	Beijing	2019	human	Homo sapiens	3	lineage2.2.1	lineage2.2.1		Mycobacterium tuberculosis	CAPITAL MEDICAL UNIVERSITY	2022-10-13	SRR21887655	SRX17874691	PRJNA888557		sputum			Pre-XDR-TB																						99.55	1848505	64	tuberculosis	1.314
SAMN40473629	WGS	PAIRED	ILLUMINA	SRS20762608	SRP491750	North America	USA		2024	human	Homo sapiens	3	lineage1.2.1.2	lineage1.2.1.2		Mycobacterium tuberculosis	TXDSHS	2024-03-15	SRR28357659	SRX23962893	PRJNA1080563		sputum			Sensitive																						99.31	1600205	77	tuberculosis	1.115
SAMEA114303734	WGS	PAIRED	ILLUMINA	ERS16292936	ERP150539	Europe	GBR		2016	domestic cattle	Bos taurus	3	La1.8.1	La1.8.1	La1	Mycobacterium bovis	AGRIFOOD AND BIOSCIENCES INSTITUTE	2023-09-01	ERR11893492	ERX11277888	PRJEB65421					Other																						99.47	1467724	78	tuberculosis	4.493
G2368						Europe	ESP	province of Valencia	2017				lineage5.2	lineage5.2		Mycobacterium tuberculosis								No		Sensitive	S					S																99.56	1082375	55	tuberculosis	2.483
SAMEA7157469	WGS	PAIRED	['ILLUMINA','ILLUMINA']	ERS4917931		Asia	GEO						lineage2.2.1	lineage2.2.1		Mycobacterium tuberculosis			['ERR5865799','ERR5865800']	['ERX5511595','ERX5511594']	PRJEB39561					MDR-TB																						99.39	3633523	78	tuberculosis	1.325
SAMEA8719006	WGS	PAIRED	ILLUMINA	ERS6403451	ERP128647	Africa	ZAF						lineage2.2.1	lineage2.2.1		Mycobacterium tuberculosis	CTB/NICD	2022-03-15	ERR8975882	ERX5544110	PRJEB44577					MDR-TB	S				R	R	R	S	S				R		S	S		S	S	R	CRyPTIC_reuse_table	99.54	1845965	67	tuberculosis	4.564
SAMN07373425	WGS	PAIRED	ILLUMINA	SRS2533655	SRP118711	North America	CAN	Nunavut					lineage4.8	lineage4.8	L4.8	Mycobacterium tuberculosis	NML	2017-09-23	SRR6063513	SRX3208559	PRJNA388806					Sensitive																						99.77	747248	50	tuberculosis	2.122
SAMEA9977305	WGS	PAIRED	ILLUMINA	ERS7655583	ERP123401	South America	PER	Lima	2009	human	Homo sapiens	3	lineage4.3.2	lineage4.3.2		Mycobacterium tuberculosis	IMPERIAL COLLEGE LONDON	2021-10-15	ERR6866607	ERX6490035	PRJEB39837					Sensitive																						99.69	1552493	53	tuberculosis	0.486
SAMN07766137	WGS	PAIRED	ILLUMINA	SRS2577080	SRP119652	North America	CAN	British Columbia	2009	human	Homo sapiens	3	lineage4.8	lineage4.8	L4	Mycobacterium tuberculosis	BC CENTRE FOR DISEASE CONTROL PUBLIC HEALTH LABORATORY	2017-10-10	SRR6152980	SRX3264856	PRJNA413593					HR-TB					S		R					S	S	R							CRyPTIC_WHO2021_PMC7612554	98.06	1737779	49	tuberculosis	0.762
SAMEA7545489	WGS	PAIRED	ILLUMINA	ERS5302145	ERP124939	South America	PER		2018				lineage2.2.1	lineage2.2.1		Mycobacterium tuberculosis	UNIVERSIDAD PERUANA CAYETANO HEREDIA	2021-11-10	ERR4811985	ERX4681975	PRJEB41199					Other	S				S	S	S	S	S				S		S	S	S	S	S	S	['Walker_2022','CRyPTIC_reuse_table']	99.52	1819519	61	tuberculosis	1.336
SAMEA3404129	WGS	PAIRED	ILLUMINA	ERS2401279	ERP107971	Europe	NLD						lineage3.1.3	lineage3.1.3	L3.2	Mycobacterium tuberculosis	HARVARD MEDICAL SCHOOL	2022-07-20	ERR2516601	ERX2535817	PRJEB26000					MDR-TB					S		R					S	R								Walker_2022	99.33	1113286	25	tuberculosis	7.863
SAMEA4846484	WGS	PAIRED	ILLUMINA	ERS2666339	ERP021867	Europe	GBR						La1.8.1	La1.8.1	La1	Mycobacterium bovis	WELLCOME SANGER INSTITUTE	2019-08-08	ERR3468445	ERX3490108	PRJEB19799					Other																						70.31	392346	13	tuberculosis	17.552
SAMN25580652	WGS	PAIRED	ILLUMINA	SRS11855140	SRP226525	Asia	IND	Tamil Nadu - Keelakunupatti	2020	human	Homo sapiens	3	lineage1.2.2.2	lineage1.2.2.2		Mycobacterium tuberculosis	CHRISTIAN MEDICAL COLLAGE, VELLORE	2022-02-02	SRR17856667	SRX14017498	PRJNA575883		sputum			HR-TB																						99.27	1849467	61	tuberculosis	0.808
SAMN28527835	WGS	PAIRED	ILLUMINA	SRS13065369	SRP309572	South America	PER			human	Homo sapiens	3	lineage4.3.3	lineage4.3.3		Mycobacterium tuberculosis	INSTITUTO NACIONAL DE SALUD	2022-05-18	SRR19276596	SRX15336976	PRJNA707145		lung			MDR-TB																						99.58	783165	30	tuberculosis	9.163
SAMD00142517	WGS	PAIRED	ILLUMINA	DRS201062	DRP007602	Asia	JPN	Kanto	2017	human	Homo sapiens	3	lineage2.2.1	lineage2.2.1		Mycobacterium tuberculosis	RIT_JATA	2021-08-14	DRR188586	DRX179051	PRJDB7494					Sensitive																						99.6	1495217	97	tuberculosis	1.247
SAMN30989240	WGS	PAIRED	ILLUMINA	SRS15215467	SRP338930	North America	USA	New York state	2018	human	Homo sapiens	3	lineage2.2.1	lineage2.2.1		Mycobacterium tuberculosis	WADSWORTH CENTER	2022-09-23	SRR21686096	SRX17683827	PRJNA766641					Sensitive																						99.65	1482547	81	tuberculosis	2.9
SAMEA3501069	WGS	PAIRED	ILLUMINA	ERS808218	ERP010845	North America	GRL	East Greenland					lineage4.8	lineage4.8	L4.8	Mycobacterium tuberculosis	FZB	2016-09-29	ERR978759	ERX1055620	PRJEB9709					Sensitive																						99.65	1455791	50	tuberculosis	2.955
SAMEA114396016	WGS	PAIRED	ILLUMINA	ERS16385079	ERP111748	Europe	PRT		2021				lineage4.3.4.1	lineage4.3.4.1		Mycobacterium tuberculosis	NATIONAL INSTITUTE OF HEALTH DR. RICARDO JORGE	2023-09-26	ERR12057467	ERX11440678	PRJEB29446					Sensitive																						99.53	1377387	47	tuberculosis	3.74
SAMEA3432798	WGS	PAIRED	ILLUMINA	ERS2401562	ERP107972	Europe	GBR	England					lineage4.3.3	lineage4.3.3	L4.3.3	Mycobacterium tuberculosis	PHE	2022-07-21	ERR2516885	ERX2536100	PRJEB26001					MDR-TB							R						R								Walker_2022	99.78	1515361	53	tuberculosis	2.348
SAMEA7561738	WGS	PAIRED	ILLUMINA	ERS5318373	ERP124983								lineage1.2.1.2	lineage1.2.1.2		Mycobacterium tuberculosis	SAN RAFFAELE SCIENTIFIC INSTITUTE	2021-11-11	ERR4829300	ERX4699284	PRJEB41242					Sensitive																						95.38	1708408	59	tuberculosis	2.212
SAMN12565649	WGS	PAIRED	ILLUMINA	SRS5270994	SRP218410	Africa	ZAF	Durban	2017	human	Homo sapiens	3	lineage4.3.2.1	lineage4.3.2.1		Mycobacterium tuberculosis	UNIVERSITY COLLEGE LONDON	2019-08-15	SRR9971161	SRX6718458	PRJNA559528		sputum			Sensitive																						99.47	1598098	52	tuberculosis	2.049
SAMN16521846	WGS	PAIRED	ILLUMINA	SRS7571583	SRP288262	Africa	TZA		2014	human	Homo sapiens	3	lineage3.1.1	lineage3.1.1		Mycobacterium tuberculosis	SWISSTPH	2020-10-23	SRR12882711	SRX9348598	PRJNA670836		sputum			Sensitive																						99.38	1165815	35	tuberculosis	1.79
SAMN18823653	WGS	PAIRED	ILLUMINA	SRS8749281	SRP315773	North America	MEX	Baja California	2017	domestic cattle	Bos taurus	2	La1.8.1	La1.8.1	La1	Mycobacterium bovis	USDA-NVSL-DBPL	2021-04-21	SRR14296419	SRX10653965	PRJNA723608					Other																						99.42	1179505	62	tuberculosis	4.949
SAMN19657878	WGS	PAIRED	ILLUMINA	SRS9179819	SRP323639	Europe	MDA		2019	human	Homo sapiens	3	lineage4.2.1.1	lineage4.2.1.1		Mycobacterium tuberculosis	SIMON FRASER UNIVERSITY	2021-06-12	SRR14782627	SRX11115832	PRJNA736718					Other																						99.38	1652925	56	tuberculosis	0.94
SAMN40655412	WGS	PAIRED	ILLUMINA	SRS20888913	SRP498669	Europe	MDA		2020	human	Homo sapiens	3	lineage2.2.1	lineage2.2.1		Mycobacterium tuberculosis	NIAID TB PORTALS PROGRAM	2024-03-29	SRR28498487	SRX24100503	PRJNA1074788		sputum			Sensitive																						99.44	1568270	52	tuberculosis	1.02
SAMEA112801214	WGS	PAIRED	ILLUMINA	ERS14808760	ERP010814								lineage4.8	lineage4.8		Mycobacterium tuberculosis	FZB	2023-07-21	ERR11067369	ERX10514299	PRJEB9680					Sensitive																						99.49	1727218	57	tuberculosis	0.9
SAMN39287086	WGS	PAIRED	ILLUMINA	SRS20075668	SRP399923	Oceania	AUS	Victoria	2021	human	Homo sapiens	3	lineage1.1.2	lineage1.1.2		Mycobacterium tuberculosis	MDUPHL	2024-01-07	SRR27450560	SRX23122117	PRJNA857537					Sensitive																						99.35	1443691	49	tuberculosis	3.084
SAMD00604029	WGS	PAIRED	ILLUMINA	DRS330088	DRP010549	Asia	JPN	Hyogo, Kobe	2018	human	Homo sapiens	3	lineage2.2.2	lineage2.2.2		Mycobacterium tuberculosis	KIH	2023-09-20	DRR474196	DRX458425	PRJDB15809					Sensitive																						99.58	1806109	117	tuberculosis	0.905
SAMEA113556538	WGS	PAIRED	ILLUMINA	ERS15552661	ERP147779	Africa	MOZ	Maputo					lineage4.1.2	lineage4.1.2		Mycobacterium tuberculosis	FZB	2023-10-05	ERR11489007	ERX10895183	PRJEB62665					MDR-TB																						98.14	1705341	55	tuberculosis	1.2
SAMN21896097	WGS	PAIRED	ILLUMINA	SRS10370170	SRP338930	North America	USA	New York state	2019	human	Homo sapiens	3	lineage4.1.2.1	lineage4.1.2.1		Mycobacterium tuberculosis	WADSWORTH CENTER - NYS DOH	2021-09-29	SRR16115082	SRX12400655	PRJNA766641					Sensitive												S									CRyPTIC_WHO2021_PMC7612554	99.45	1564783	73	tuberculosis	2.651
SAMN31062751	WGS	PAIRED	ILLUMINA	SRS15261690	SRP338930	North America	USA	New York state	2020	human	Homo sapiens	3	lineage4.8	lineage4.8		Mycobacterium tuberculosis	WADSWORTH CENTER	2022-09-28	SRR21736958	SRX17732706	PRJNA766641					Sensitive																						99.64	1480922	75	tuberculosis	2.744
SAMN34293951	WGS	PAIRED	ILLUMINA	SRS17387221	SRP433800	Europe	UKR		2020	human	Homo sapiens	3	lineage2.2.1	lineage2.2.1		Mycobacterium tuberculosis	NIH / NIAID	2023-04-21	SRR24255990	SRX20051960	PRJNA958249		sputum			Pre-XDR-TB																						99.51	1529145	52	tuberculosis	1.985
SAMEA112801229	WGS	PAIRED	ILLUMINA	ERS14808775	ERP010814								lineage4.1.2	lineage4.1.2		Mycobacterium tuberculosis	FZB	2023-07-21	ERR11067385	ERX10514315	PRJEB9680					Other																						99.4	1632625	53	tuberculosis	1.379
SAMN02414924	WGS	PAIRED	['ILLUMINA','ILLUMINA','ILLUMINA','ILLUMINA']	SRS543525		Europe	SWE			human	Homo sapiens	3	lineage3	lineage3	L3	Mycobacterium tuberculosis			['SRR1144741','SRR1146365','SRR1163480','SRR1163213']	['SRX466172','SRX451557','SRX449989']	PRJNA229289		As reported: sekret			MDR-TB																						99.34	4236548	93	tuberculosis	0.398
SAMN14416739	WGS	PAIRED	ILLUMINA	SRS6580253	SRP259494	Asia	THA		2014	human	Homo sapiens	3	lineage2.1	lineage2.1		Mycobacterium tuberculosis	KHON KAEN UNIVERSITY	2020-05-01	SRR11662498	SRX8223615	PRJNA613706		sputum			Pre-XDR-TB																						99.45	1807585	62	tuberculosis	0.922
SAMEA2340946	WGS	PAIRED	ILLUMINA	ERS398617	ERP004216	Africa	GHA						lineage5.1.4	lineage5.1.4	L5.1.4	Mycobacterium africanum	SC	2014-06-10	ERR502536	ERX467893	PRJEB4884					MDR-TB																						99.28	1528812	35	tuberculosis	1.679
SAMN18823739	WGS	PAIRED	ILLUMINA	SRS8749375	SRP315773	North America	MEX	Baja California	2018	domestic cattle	Bos taurus	2	La1.8.1	La1.8.1	La1	Mycobacterium bovis	USDA-NVSL-DBPL	2021-04-21	SRR14296325	SRX10654059	PRJNA723608					Other																						99.42	1181984	64	tuberculosis	5.069
SAMEA5228880	WGS	PAIRED	ILLUMINA	ERS3036322	ERP111735								lineage1.1.2	lineage1.1.2		Mycobacterium tuberculosis	LSHTM	2019-02-10	ERR3077937	ERX3138825	PRJEB29435					MDR-TB																						99.32	553193	18	tuberculosis	7.016
SAMN38375942	WGS	PAIRED	ILLUMINA	SRS19746389	SRP475905	Asia	CHN	Jiangxi Province		human	Homo sapiens	3	lineage2.2.1	lineage2.2.1		Mycobacterium tuberculosis	THE FIRST AFFILIATED HOSPITAL OF NANCHANG UNIVERSITY	2023-12-05	SRR27069433	SRX22758832	PRJNA1044236					Pre-XDR-TB																						99.53	1824000	62	tuberculosis	1.105
SAMEA112801707	WGS	PAIRED	ILLUMINA	ERS14809253	ERP010814								lineage4.1.2.1	lineage4.1.2.1		Mycobacterium tuberculosis	FZB	2023-08-01	ERR11067905	ERX10514835	PRJEB9680					Sensitive																						99.33	1706406	56	tuberculosis	1.661
SAMEA7526534	WGS	PAIRED	ILLUMINA	ERS5283007	ERP124850	Asia	IND	Mumbai					lineage2.2.1	lineage2.2.1		Mycobacterium tuberculosis	FOUNDATION FOR MEDICAL RESEARCH INDIA	2021-11-09	ERR4797981	ERX4667399	PRJEB41116					MDR-TB	S	S				R		S	S							S		S	S		Walker_2022	99.51	1796388	57	tuberculosis	1.387
SAMN08906549	WGS	PAIRED	ILLUMINA	SRS3356299	SRP149365	North America	MEX	Aguascalientes		domestic cattle	Bos taurus	3	La1.8.1	La1.8.1	La1	Mycobacterium bovis	USDA-NVSL-DBL	2018-05-30	SRR7236331	SRX4142506	PRJNA449507					Other																						98.2	1312002	67	tuberculosis	4.685
SAMN21616940	WGS	PAIRED	ILLUMINA	SRS10317110	SRP338617	North America	CAN	Ontario	2019	human	Homo sapiens	3	lineage3	lineage3		Mycobacterium tuberculosis	PUBLIC HEALTH ONTARIO	2021-09-24	SRR16057939	SRX12344729	PRJNA766079					Other					S		S					S	S								CRyPTIC_WHO2021_PMC7612554	99.39	1643731	54	tuberculosis	2.63
SAMEA6359807	WGS	PAIRED	ILLUMINA	ERS4126056	ERP021867	Europe	GBR						La1.8.1	La1.8.1	La1	Mycobacterium bovis	WELLCOME SANGER INSTITUTE	2021-02-02	ERR5087824	ERX4893945	PRJEB19799					Other																						97.39	1635433	29	tuberculosis	6.241
SAMEA7554017	WGS	PAIRED	ILLUMINA	ERS5310662	ERP124941	Europe	GBR						lineage2.2.1	lineage2.2.1		Mycobacterium tuberculosis	PUBLIC HEALTH ENGLAND	2021-11-11	ERR4820650	ERX4690492	PRJEB41201					Sensitive					S		S					S	S								Walker_2022	69.23	966461	30	tuberculosis	4.719
SAMEA2061584	WGS	PAIRED	ILLUMINA	ERS234519	ERP000276								lineage4.8	lineage4.8		Mycobacterium tuberculosis	SC	2013-08-29	ERR330668	ERX303597	PRJEB2221					Sensitive																						99.58	1715269	39	tuberculosis	1.169
SAMN13169713	WGS	PAIRED	ILLUMINA	SRS5596733	SRP227831	Europe	MDA	Chisinau	2017	human	Homo sapiens	3	lineage2.2.1	lineage2.2.1	L2	Mycobacterium tuberculosis	NIH / NIAID	2019-10-31	SRR10379967	SRX7080967	PRJNA586859		sputum			MDR-TB																						99.56	1817050	61	tuberculosis	0.973
SAMEA7528617	WGS	PAIRED	ILLUMINA	ERS5285087	ERP124850	Asia	IND	Mumbai					lineage4.3.3	lineage4.3.3		Mycobacterium tuberculosis	FOUNDATION FOR MEDICAL RESEARCH INDIA	2021-11-10	ERR4800032	ERX4669447	PRJEB41116					Sensitive	S	S				S	S	S	S				S			S		S	S		Walker_2022	99.53	1155169	38	tuberculosis	0.855
SAMN08376073	WGS	PAIRED	ILLUMINA	SRS2841245	SRP130118	Asia	IDN	Bandung		human	Homo sapiens	3	lineage2.2.1.1	lineage2.2.1.1	L2	Mycobacterium tuberculosis	RADBOUDUMC	2018-01-18	SRR6480534	SRX3570248	PRJNA430531		cerebrospinal fluid			Sensitive																						99.55	1619251	35	tuberculosis	2.739
SAMN17020024	WGS	PAIRED	ILLUMINA	SRS7863175	SRP297425	Asia	KAZ	Almaty		human	Homo sapiens	3	lineage2.2.1	lineage2.2.1		Mycobacterium tuberculosis	NIH / NIAID	2020-12-09	SRR13232657	SRX9664680	PRJNA683067		sputum			MDR-TB																						99.3	1640034	48	tuberculosis	1.411
SAMN40655298	WGS	PAIRED	ILLUMINA	SRS20888850	SRP498669	Europe	MDA		2020	human	Homo sapiens	3	lineage2.2.1	lineage2.2.1		Mycobacterium tuberculosis	NIAID TB PORTALS PROGRAM	2024-03-29	SRR28498549	SRX24100441	PRJNA1074788		sputum			Pre-XDR-TB																						99.51	1673865	56	tuberculosis	1.095
SAMN41148421	WGS	PAIRED	ILLUMINA	SRS21175235	SRP338930	North America	USA	New York state	2023	human	Homo sapiens	3	lineage1.1.2	lineage1.1.2		Mycobacterium tuberculosis	WADSWORTH CENTER	2024-05-01	SRR28859793	SRX24419773	PRJNA766641					Sensitive																						99.36	1616983	54	tuberculosis	2.173
SAMN13169504	WGS	PAIRED	ILLUMINA	SRS5596790	SRP227831	Europe	MDA	Chisinau	2015	human	Homo sapiens	3	lineage4.3.3	lineage4.3.3	L4	Mycobacterium tuberculosis	NIH / NIAID	2019-10-31	SRR10379910	SRX7081024	PRJNA586859		sputum			MDR-TB																						96.23	1590236	55	tuberculosis	0.937
SAMN08732443	WGS	PAIRED	ILLUMINA	SRS3061505	SRP128089					human	Homo sapiens	3	lineage4.3.2.1	lineage4.3.2.1		Mycobacterium tuberculosis	SAN RAFFAELE	2018-03-20	SRR6855831	SRX3810958	PRJNA428596					Sensitive																						99.58	1413426	79	tuberculosis	2.062
SAMN26271097	WGS	PAIRED	ILLUMINA	SRS12114561	SRP226525	Asia	IND	Tamil Nadu - Keelakunupatti	2020	human	Homo sapiens	3	lineage4.1.2.1	lineage4.1.2.1		Mycobacterium tuberculosis	CHRISTIAN MEDICAL COLLAGE, VELLORE	2022-02-26	SRR18149451	SRX14297275	PRJNA575883		lymph node			Sensitive																						99.23	1654886	54	tuberculosis	0.829
SAMN05969949	WGS	PAIRED	ILLUMINA	SRS1791697	SRP093599	Europe	GBR	England	2014	human	Homo sapiens	3	lineage2.2.1	lineage2.2.1	L2.2.1	Mycobacterium tuberculosis	MODMEDMICOXFORD	2016-11-09	SRR5007171	SRX2338820	PRJNA339209		sputum			Sensitive																						94.9	1489316	50	tuberculosis	3.15
SAMN32818866	WGS	PAIRED	ILLUMINA	SRS16524011	SRP418517	Europe	GBR		2014	bovine	Bos taurus	2	La1.8.1	La1.8.1	La1	Mycobacterium bovis	AGRIFOOD AND BIOSCIENCES INSTITUTE	2023-01-20	SRR23174548	SRX19124738	PRJNA925930					Other																						99.32	1841064	41	tuberculosis	2.458
SAMN09284164	WGS	PAIRED	ILLUMINA	SRS3359553	SRP053287					domestic cattle	Bos taurus	2	La1.8.1	La1.8.1	La1	Mycobacterium bovis	USDA-NVSL-DBL	2018-05-31	SRR7240261	SRX4145933	PRJNA251692					Other																						99.49	796242	44	tuberculosis	5.298
SAMEA7552682	WGS	PAIRED	ILLUMINA	ERS5309329	ERP124941	Europe	GBR						lineage4			Mycobacterium tuberculosis	PUBLIC HEALTH ENGLAND	2021-11-10	ERR4819317	ERX4689159	PRJEB41201					Sensitive																						99.51	1835134	42	tuberculosis	2.363
SAMN40273212	WGS	PAIRED	ILLUMINA	SRS20670961	SRP493618	Asia	GEO	Tbilisi	2014	human	Homo sapiens	3	lineage2.2.1	lineage2.2.1		Mycobacterium tuberculosis	NIH / NIAID	2024-03-06	SRR28239434	SRX23850887	PRJNA1074779		sputum			HR-TB																						99.44	1752193	56	tuberculosis	1.084
SAMN03648020	WGS	PAIRED	ILLUMINA	SRS990525	SRP061066	Europe	GBR						lineage1.1.3.1	lineage1.1.3.1	L1.1.3.1	Mycobacterium tuberculosis	UNIVERSITY OF OXFORD	2015-07-14	SRR2100847	SRX1095541	PRJNA282721					Sensitive					S		S						S								CRyPTIC_WHO2021_PMC7612554	99.13	2130510	44	tuberculosis	2.022
SAMEA4846535	WGS	PAIRED	ILLUMINA	ERS2666390	ERP021867	Europe	GBR						La1.8.1	La1.8.1	La1	Mycobacterium bovis	WELLCOME SANGER INSTITUTE	2019-08-07	ERR3468496	ERX3490159	PRJEB19799					Other																						99.0	1378435	44	tuberculosis	2.514
SAMN39286630	WGS	PAIRED	ILLUMINA	SRS20075385	SRP399923	Oceania	AUS	Victoria	2019	human	Homo sapiens	3	lineage3	lineage3		Mycobacterium tuberculosis	MDUPHL	2024-01-07	SRR27450103	SRX23121834	PRJNA857537					Sensitive																						99.58	1534869	53	tuberculosis	2.485
SAMN21616315	WGS	PAIRED	ILLUMINA	SRS10316955	SRP338617	North America	CAN	Ontario	2012	human	Homo sapiens	3	lineage4.8	lineage4.8		Mycobacterium tuberculosis	PUBLIC HEALTH ONTARIO	2021-09-24	SRR16058094	SRX12344575	PRJNA766079					Sensitive					S		S					S	S								CRyPTIC_WHO2021_PMC7612554	99.58	952043	32	tuberculosis	4.666
SAMN35981972	WGS	PAIRED	ILLUMINA	SRS18230886	SRP448193					human	Homo sapiens	3	lineage2.2.1	lineage2.2.1		Mycobacterium tuberculosis	CHINESE CENTER FOR DISEASE CONTROL AND PREVENTION	2023-07-09	SRR25207324	SRX20953909	PRJNA987438		sputum			Pre-XDR-TB																						99.4	1832699	63	tuberculosis	1.022
SAMEA7702155	WGS	PAIRED	ILLUMINA	ERS5458666	ERP125674	South America	ARG		2018	human	Homo sapiens	3	lineage4.1.2.1.1	lineage4.1.2.1.1		Mycobacterium tuberculosis	HOSPITAL GENERAL UNIVERSITARIO GREGORIO MARANON	2021-02-11	ERR4972538	ERX4791194	PRJEB41837					MDR-TB																						99.39	953138	28	tuberculosis	3.749
SAMN08732203	WGS	PAIRED	ILLUMINA	SRS3061750	SRP128089					human	Homo sapiens	3	lineage4.3.2.1	lineage4.3.2.1		Mycobacterium tuberculosis	SAN RAFFAELE	2018-03-20	SRR6856040	SRX3811204	PRJNA428596					Sensitive																						99.58	635940	34	tuberculosis	4.297
SAMEA9976546	WGS	PAIRED	ILLUMINA	ERS7654825	ERP123401	South America	PER	Lima	2008	human	Homo sapiens	3	lineage4.1.2.1	lineage4.1.2.1		Mycobacterium tuberculosis	IMPERIAL COLLEGE LONDON	2021-10-15	ERR6865849	ERX6489277	PRJEB39837					Sensitive																						99.6	1597502	55	tuberculosis	0.529
SAMEA7541411	WGS	PAIRED	ILLUMINA	ERS5297864	ERP124931	Africa	ZAF						lineage2.2.1	lineage2.2.1		Mycobacterium tuberculosis	CTB/NICD	2021-11-11	ERR4808874	ERX4678414	PRJEB41191					RR-TB	S				S	S	S	S	S				R		S	S	S	S	S	R	['Walker_2022','CRyPTIC_reuse_table']	99.57	1513303	52	tuberculosis	1.465
SAMEA104398448	WGS	PAIRED	ILLUMINA	ERS2016390	ERP105261								lineage4.1.2.1	lineage4.1.2.1		Mycobacterium tuberculosis	HOSPITAL GENERAL UNIVERSITARIO GREGORIO MARANON	2017-12-10	ERR2202609	ERX2256983	PRJEB23503					Sensitive																						99.56	1838220	62	tuberculosis	1.384
SAMEA2683002	WGS	PAIRED	ILLUMINA	ERS519063	ERP004677	South America	PER		2011	human	Homo sapiens	3	lineage4.1.1	lineage4.1.1	L4.1.1	Mycobacterium tuberculosis	THE WELLCOME TRUST SANGER INSTITUTE	2016-01-09	ERR779919	ERX770346	PRJEB5280					MDR-TB																						99.52	1604916	37	tuberculosis	1.356
SAMEA7544294	WGS	PAIRED	ILLUMINA	ERS5300952	ERP124934	Asia	CHN						lineage2.2.2	lineage2.2.2		Mycobacterium tuberculosis	CCDC	2021-11-10	ERR4811234	ERX4679680	PRJEB41194					Sensitive	S				S	S	S	S	S				S		S	S		S	S	S	['Walker_2022','CRyPTIC_reuse_table']	99.59	1781731	61	tuberculosis	0.994
SAMEA112188802	WGS	PAIRED	ILLUMINA	ERS14298691	ERP143048								lineage2.2.1	lineage2.2.1		Mycobacterium tuberculosis	CTB/NICD	2023-01-15	ERR10748208	ERX10199814	PRJEB58017					MDR-TB																						99.78	1194538	73	tuberculosis	1.842
SAMEA2534686	WGS	PAIRED	ILLUMINA	ERS458088	ERP010662	Africa	COG		2011				lineage4.7	lineage4.7	L4.7	Mycobacterium tuberculosis	FZB	2015-08-05	ERR552492	ERX511561	PRJEB9545					Sensitive																						99.76	979190	64	tuberculosis	2.887
SAMN06010225	WGS	PAIRED	ILLUMINA	SRS20794762	SRP496567	South America	PER	Lima	2012	human	Homo sapiens	3	lineage4.1.2.1	lineage4.1.2.1		Mycobacterium tuberculosis	FIND, THE FOUNDATION FOR INNOVATIVE NEW DIAGNOSTICS	2024-03-20	SRR28393471	SRX23998193	PRJNA343736		As reported: patient			MDR-TB																						99.58	1759551	41	tuberculosis	2.198
SAMN33860576	WGS	PAIRED	ILLUMINA	SRS17113784	SRP428639	Asia	KAZ		2020	human	Homo sapiens	3	lineage2.2.1	lineage2.2.1		Mycobacterium tuberculosis	NIH / NIAID	2023-03-22	SRR23938597	SRX19748072	PRJNA947579		sputum			MDR-TB																						99.51	1389704	46	tuberculosis	2.411
SAMEA7549844	WGS	PAIRED	ILLUMINA	ERS5306495	ERP124941	Europe	GBR						lineage4.4.1.1	lineage4.4.1.1		Mycobacterium tuberculosis	PUBLIC HEALTH ENGLAND	2021-11-10	ERR4816483	ERX4686325	PRJEB41201					Sensitive					S		S					S	S								Walker_2022	99.71	1197014	40	tuberculosis	3.196
SAMN27519613	WGS	PAIRED	ILLUMINA	SRS12571906	SRP369525	Asia	GEO	Tbilisi	2020	human	Homo sapiens	3	lineage4.8	lineage4.8		Mycobacterium tuberculosis	NIH / NIAID	2022-04-11	SRR18715163	SRX14815369	PRJNA825524		sputum			RR-TB																						99.72	1618001	52	tuberculosis	1.044
SAMN07344681	WGS	PAIRED	ILLUMINA	SRS2348056	SRP111624	Africa	DJI			human	Homo sapiens	3	lineage4.2.2.2	lineage4.2.2.2	L4.2.2.2	Mycobacterium tuberculosis	SAN RAFFAELE	2017-07-12	SRR5818606	SRX2996837	PRJNA393924					Sensitive																						98.46	1561212	53	tuberculosis	2.451
SAMEA1101753	WGS	PAIRED	ILLUMINA	ERS2394771	ERP107941	Asia	PAK						lineage3	lineage3	L3	Mycobacterium tuberculosis	SAN RAFFAELE SCIENTIFIC INSTITUTE	2021-10-23	ERR2510455	ERX2529870	PRJEB25972					MDR-TB	S				R	S	R	S	S				R	R	S	S	S	S	S	R	['Walker_2022','CRyPTIC_reuse_table']	99.51	1543739	44	tuberculosis	2.466
SAMN17019708	WGS	PAIRED	ILLUMINA	SRS7863090	SRP297425	Europe	BLR	Minsk		human	Homo sapiens	3	lineage2.2.1	lineage2.2.1		Mycobacterium tuberculosis	NIH / NIAID	2020-12-09	SRR13232741	SRX9664596	PRJNA683067					MDR-TB																						99.43	1621929	56	tuberculosis	1.806
SAMEA1019102	WGS	PAIRED	ILLUMINA	ERS055313	ERP000276	Europe	GBR	Midlands	2009	human	Homo sapiens	3	lineage3.1.1	lineage3.1.1	L3.1.1	Mycobacterium tuberculosis	SC	2014-09-11	ERR072094	ERX049860	PRJEB2221					Sensitive					S		S					S	S								CRyPTIC_WHO2021_PMC7612554	99.33	1895221	32	tuberculosis	1.694
G2610						Europe	ESP	province of Valencia	2018				lineage4.1.2.1	lineage4.1.2.1		Mycobacterium tuberculosis								No		Sensitive	S					S																99.6	1242628	55	tuberculosis	2.248
SAMEA2534028	WGS	PAIRED	['ILLUMINA','ILLUMINA']	ERS457430									lineage4.1.2.1	lineage4.1.2.1	L4.1.2.1	Mycobacterium tuberculosis			['ERR551561','ERR551562']	['ERX510630','ERX510631']	['PRJEB9680','PRJEB6273']					Sensitive																						99.34	2708967	54	tuberculosis	0.886
SAMEA9976309	WGS	PAIRED	ILLUMINA	ERS7654588	ERP123401	South America	PER	Lima	2010	human	Homo sapiens	3	lineage4.1.2.1	lineage4.1.2.1		Mycobacterium tuberculosis	IMPERIAL COLLEGE LONDON	2021-10-15	ERR6865612	ERX6489040	PRJEB39837					Sensitive																						99.64	1416144	48	tuberculosis	0.7
SAMEA1903041	WGS	PAIRED	['ILLUMINA','ILLUMINA']	ERS199910									lineage4.3.3	lineage4.3.3		Mycobacterium tuberculosis			['ERR279509','ERR495040']	['ERX460456','ERX252842']	PRJEB1366					Other																						99.66	4707668	66	tuberculosis	0.503
SAMEA5282357	WGS	PAIRED	ILLUMINA	ERS3089625	ERP113530								lineage4.3.4.2	lineage4.3.4.2		Mycobacterium tuberculosis	INSTITUTE OF TROPICAL MEDICINE	2019-05-31	ERR3132107	ERX3161338	PRJEB31023					Sensitive																						99.87	1498260	83	tuberculosis	2.22
SAMN07766274	WGS	PAIRED	ILLUMINA	SRS2577108	SRP119652	North America	CAN	British Columbia	2011	human	Homo sapiens	3	lineage2.2.1.1	lineage2.2.1.1	L2	Mycobacterium tuberculosis	BC CENTRE FOR DISEASE CONTROL PUBLIC HEALTH LABORATORY	2017-10-10	SRR6152950	SRX3264886	PRJNA413593					Sensitive					S		S						S	S							CRyPTIC_WHO2021_PMC7612554	99.61	1809287	51	tuberculosis	1.131
SAMEA112805333	WGS	PAIRED	ILLUMINA	ERS14812879	ERP010814								lineage4.6.2.2	lineage4.6.2.2		Mycobacterium tuberculosis	FZB	2023-07-21	ERR11081530	ERX10528898	PRJEB9680					Sensitive																						99.62	1694755	58	tuberculosis	1.624
SAMEA5189784	WGS	PAIRED	ILLUMINA	ERS2997278	ERP021867	Europe	GBR						La1.8.1	La1.8.1	La1	Mycobacterium bovis	WELLCOME SANGER INSTITUTE	2020-06-04	ERR4188269	ERX4150038	PRJEB19799					Other																						99.35	1130908	33	tuberculosis	2.411
SAMEA113556572	WGS	PAIRED	ILLUMINA	ERS15552695	ERP147779	Africa	MOZ	Maputo					lineage2.2.2	lineage2.2.2		Mycobacterium tuberculosis	FZB	2023-09-24	ERR11489045	ERX10895221	PRJEB62665					MDR-TB																						99.13	1452798	40	tuberculosis	3.29
SAMN20512851	WGS	PAIRED	ILLUMINA	SRS9656208	SRP330727	Asia	CHN	Zheijiang	2008	human	Homo sapiens	3	lineage4.5	lineage4.5		Mycobacterium tuberculosis	SCHOOL OF PUBLIC HEALTH, FUDAN UNIVERSITY	2021-08-01	SRR15316066	SRX11620946	PRJNA751240		sputum			Sensitive																						99.53	1759400	60	tuberculosis	0.678
SAMN41389700	WGS	PAIRED	ILLUMINA	SRS21288628	SRP507535	Asia	BGD		2005	human	Homo sapiens	3	lineage1.2.2.2	lineage1.2.2.2		Mycobacterium tuberculosis	FIND, THE FOUNDATION FOR INNOVATIVE NEW DIAGNOSTICS	2024-05-14	SRR29017618	SRX24544104	PRJNA1109295					MDR-TB																						99.4	1653029	56	tuberculosis	1.128
SAMN33756241	WGS	PAIRED	ILLUMINA	SRS17044624	SRP427259	Asia	GEO	Tbilisi	2020	human	Homo sapiens	3	lineage2.2.1	lineage2.2.1		Mycobacterium tuberculosis	NIH / NIAID	2023-03-17	SRR23861828	SRX19674371	PRJNA944654		sputum			Sensitive																						99.45	1712550	55	tuberculosis	1.383
SAMEA2710895	WGS	PAIRED	ILLUMINA	ERS531852	ERP006738	Asia	THA		2003				lineage1.1.1	lineage1.1.1	L1.1.1	Mycobacterium tuberculosis	SC	2015-02-10	ERR718398	ERX662320	PRJEB7056					Sensitive																						99.36	1618159	37	tuberculosis	1.727
SAMEA10030271	WGS	PAIRED	ILLUMINA	ERS7708478	ERP132622	Europe	MDA						lineage4.2.1	lineage4.2.1	L4.2.1	Mycobacterium tuberculosis	FZB	2022-07-28	ERR7910909	ERX7478306	PRJEB48275					MDR-TB	S	S			R		R	R	S			S	R					S			Finci_2022	99.38	1482869	49	tuberculosis	2.719
SAMEA7561069	WGS	PAIRED	ILLUMINA	ERS5317705	ERP124982	Asia	VNM	Ho Chi Minh City					lineage2.2.1	lineage2.2.1		Mycobacterium tuberculosis	OUCRU-HCMC	2021-11-11	ERR4828632	ERX4698616	PRJEB41241					Sensitive	S				S	S	S	S	S				S		S	S	S	S	S	S	['CRyPTIC_reuse_table','Walker_2022']	99.6	1487730	47	tuberculosis	1.171
SAMEA1903075	WGS	PAIRED	['ILLUMINA','ILLUMINA']	ERS199941									lineage4.3.3	lineage4.3.3		Mycobacterium tuberculosis			['ERR279540','ERR495071']	['ERX460487','ERX252873']	PRJEB1366					Sensitive																						99.72	3539600	81	tuberculosis	0.856
SAMN30185242	WGS	PAIRED	ILLUMINA	SRS14563559	SRP390379	South America	COL		2022	human	Homo sapiens	3	lineage4.1.2.1	lineage4.1.2.1		Mycobacterium tuberculosis	UNIVERSIDAD DE ANTIOQUIA	2022-08-08	SRR20958092	SRX16976730	PRJNA867148		sputum			Sensitive																						99.51	1895337	65	tuberculosis	0.527
SAMN23765143	WGA	PAIRED	ILLUMINA	SRS11250904	SRP349692	Europe	RUS	Saint-Petersburg	2012	human	Homo sapiens	3	lineage2.2.1	lineage2.2.1		Mycobacterium tuberculosis	SCIENTIFIC CENTRE FOR FAMILY HEALTH AND HUMAN REPRODUCTION PROBLEMS	2021-12-07	SRR17162289	SRX13346147	PRJNA786957		As reported: surgical material			MDR-TB																						99.59	1915443	48	tuberculosis	0.87
SAMEA7171596	WGS	PAIRED	ILLUMINA	ERS4932040	ERP005779								lineage4.7	lineage4.7		Mycobacterium tuberculosis complex sp.	FZB	2020-12-19	ERR4872045	ERX4741258	PRJEB6273					Pre-XDR-TB																						99.77	1648112	57	tuberculosis	2.176
SAMEA3558398	WGS	PAIRED	ILLUMINA	ERS865547	ERP011639	Europe	PRT						lineage4.1.1.3	lineage4.1.1.3	L4.1.1.3	Mycobacterium tuberculosis	LSHTM	2015-12-10	ERR1034865	ERX1113663	PRJEB10385					MDR-TB	S	S		S	S	S	R	S		S	S	S	R	R							Coll_2018	99.47	1395595	32	tuberculosis	3.323
SAMN07373384	WGS	PAIRED	ILLUMINA	SRS2532539	SRP118711	North America	CAN	Nunavut					lineage4.8	lineage4.8	L4.8	Mycobacterium tuberculosis	NML	2017-09-22	SRR6061386	SRX3206742	PRJNA388806					Sensitive																						99.75	761632	51	tuberculosis	2.279
SAMEA4744484	WGS	PAIRED	ILLUMINA	ERS2564595	ERP109440	South America	BRA		2010	human	Homo sapiens	3	lineage4.7	lineage4.7	L4	Mycobacterium tuberculosis	NORWEGIAN INSTITUTE OF PUBLIC HEALTH	2018-07-12	ERR2653071	ERX2669525	PRJEB27366					MDR-TB																						99.59	1296961	44	tuberculosis	2.037
SAMEA2783224	WGS	PAIRED	ILLUMINA	ERS552969	ERP006738	Asia	THA		2007				lineage1.1.1	lineage1.1.1	L1.1.1	Mycobacterium tuberculosis	SC	2016-01-09	ERR751777	ERX695459	PRJEB7056					Sensitive																						99.34	1548248	35	tuberculosis	1.884
SAMEA4846539	WGS	PAIRED	ILLUMINA	ERS2666394	ERP021867	Europe	GBR						La1.8.1	La1.8.1	La1	Mycobacterium bovis	WELLCOME SANGER INSTITUTE	2019-08-07	ERR3468500	ERX3490163	PRJEB19799					Other																						96.93	1074435	35	tuberculosis	2.55
SAMEA1569336	WGS	PAIRED	ILLUMINA	ERS153899	ERP001072	Africa	MWI	Karonga	2005	human	Homo sapiens	3	lineage1.1.3.2	lineage1.1.3.2	L1.1.3.2	Mycobacterium tuberculosis	SC	2012-12-22	ERR212048	ERX186713	PRJEB2794		sputum			Sensitive							S						S								Coll_2018	99.28	2114132	48	tuberculosis	0.743
SAMEA1119699	WGS	PAIRED	ILLUMINA	ERS2399108	ERP107961	Europe	GBR	England					lineage4.1.1.1	lineage4.1.1.1	L4.1.1.1	Mycobacterium tuberculosis	PHE	2021-10-23	ERR2514518	ERX2533728	PRJEB25991					Sensitive					S		S					S	S								Walker_2022	99.5	1852821	63	tuberculosis	1.18
SAMEA112806178	WGS	PAIRED	ILLUMINA	ERS14813724	ERP010814								lineage2.2.1	lineage2.2.1		Mycobacterium tuberculosis	FZB	2023-07-21	ERR11082479	ERX10529848	PRJEB9680					MDR-TB																						99.34	1060024	34	tuberculosis	3.73
SAMEA11761420	WGS	PAIRED	ILLUMINA	ERS9408809	ERP127235	Africa	ZAF		2015	human	Homo sapiens	3	lineage4.1.1.1	lineage4.1.1.1		Mycobacterium tuberculosis	DST/NRF CENTRE OF EXCELLENCE FOR BIOMEDICAL TB RES	2022-03-16	ERR8025617	ERX7591205	PRJEB43283		sputum			Pre-XDR-TB																						99.17	1625467	52	tuberculosis	1.089
SAMN09756134	WGS	PAIRED	ILLUMINA	SRS3628479	SRP156366	Europe	MDA		2014	human	Homo sapiens	3	lineage4.2.1.1	lineage4.2.1.1	L4	Mycobacterium tuberculosis	YALE SCHOOL OF PUBLIC HEALTH	2018-08-04	SRR7646010	SRX4508805	PRJNA482716					Other																						99.17	1279218	27	tuberculosis	3.549
SAMN20927499	WGS	PAIRED	ILLUMINA	SRS11756332	SRP356518	Asia	KHM		2017	human	Homo sapiens	3	lineage1.1.1	lineage1.1.1		Mycobacterium tuberculosis	NATIONAL UNIVERSITY OF SINGAPORE	2022-01-24	SRR17729410	SRX13892111	PRJNA756844		sputum			Sensitive																						99.42	1685652	50	tuberculosis	1.348
SAMN32818816	WGS	PAIRED	ILLUMINA	SRS16523827	SRP418517	Europe	GBR		2014	bovine	Bos taurus	2	La1.8.1	La1.8.1	La1	Mycobacterium bovis	AGRIFOOD AND BIOSCIENCES INSTITUTE	2023-01-20	SRR23174130	SRX19124553	PRJNA925930					Other																						99.42	1861868	43	tuberculosis	2.662
SAMEA7526921	WGS	PAIRED	ILLUMINA	ERS5283393	ERP124850	Asia	IND	Mumbai					lineage3.1.2	lineage3.1.2		Mycobacterium tuberculosis	FOUNDATION FOR MEDICAL RESEARCH INDIA	2021-11-10	ERR4798363	ERX4667785	PRJEB41116					Sensitive	S	S				S		S	S							S		S	S		Walker_2022	99.42	1669008	55	tuberculosis	0.404
SAMN08708480	WGS	PAIRED	ILLUMINA	SRS3040996	SRP128089	Europe	UKR			human	Homo sapiens	3	lineage2.2.1	lineage2.2.1		Mycobacterium tuberculosis	SAN RAFFAELE	2018-03-14	SRR6832062	SRX3788328	PRJNA428596					Sensitive	S	S			S		S	S	S			R	S	S				S			CRyPTIC_WHO2021_PMC7612554	99.44	2662605	57	tuberculosis	1.745
SAMN41148682	WGS	PAIRED	ILLUMINA	SRS21175535	SRP338930	North America	USA	New York state	2023	human	Homo sapiens	3	lineage4.8	lineage4.8		Mycobacterium tuberculosis	WADSWORTH CENTER	2024-05-01	SRR28860090	SRX24420072	PRJNA766641					Sensitive																						99.7	1231701	41	tuberculosis	2.271
SAMN10448616	WGS	PAIRED	ILLUMINA	SRS4067066	SRP169960	Asia	VNM		2016	human	Homo sapiens	3	lineage2.2.1	lineage2.2.1	L2	Mycobacterium tuberculosis	ICMPR, WESTMEAD HOSPITAL	2018-11-20	SRR8217899	SRX5036461	PRJNA506272		sputum			Other																						99.46	1782225	58	tuberculosis	1.781
SAMEA7563346	WGS	PAIRED	ILLUMINA	ERS5319979	ERP125013	Asia	NPL						lineage2.2.1	lineage2.2.1		Mycobacterium tuberculosis	IML GAUTING	2021-11-11	ERR4830906	ERX4700890	PRJEB41272					Pre-XDR-TB	S				R	S	R	S	R				R		S	S	S	R	S	R	['Walker_2022','CRyPTIC_reuse_table']	99.5	1640827	56	tuberculosis	1.909
SAMN13937500	WGS	PAIRED	ILLUMINA	SRS6112369	SRP075210	Asia	GEO	Tbilisi	2019	human	Homo sapiens	3	lineage2.2.1	lineage2.2.1		Mycobacterium tuberculosis	BROAD INSTITUTE	2020-02-06	SRR11033760	SRX7685866	PRJNA318002		sputum			HR-TB																						99.44	1688090	57	tuberculosis	1.667
SAMEA4744405	WGS	PAIRED	ILLUMINA	ERS2564516	ERP109440	South America	BRA		2010	human	Homo sapiens	3	lineage4.1.1.1	lineage4.1.1.1	L4	Mycobacterium tuberculosis	NORWEGIAN INSTITUTE OF PUBLIC HEALTH	2018-07-12	ERR2653219	ERX2669673	PRJEB27366					MDR-TB																						99.49	1633877	57	tuberculosis	2.543
SAMN14417130	WGS	PAIRED	ILLUMINA	SRS6579848	SRP259494	Asia	THA		2017	human	Homo sapiens	3	lineage2.2.1	lineage2.2.1		Mycobacterium tuberculosis	KHON KAEN UNIVERSITY	2020-05-01	SRR11662393	SRX8223210	PRJNA613706		sputum			MDR-TB																						99.5	1742272	59	tuberculosis	0.959
SAMN12551292	WGS	PAIRED	ILLUMINA	SRS5322499	SRP219763	Asia	CHN	Shenzhen	2013	human	Homo sapiens	3	lineage4.4.2	lineage4.4.2	L4	Mycobacterium tuberculosis	FUDAN UNIVERSITY	2019-08-30	SRR10040333	SRX6775412	PRJNA559678		sputum			RR-TB																						99.18	1679234	58	tuberculosis	0.346
SAMEA1707419	WGS	PAIRED	ILLUMINA	ERS181330	ERP000192	Europe	RUS	Samara	2008	human	Homo sapiens	3	lineage4.3.3	lineage4.3.3	L4.3.3	Mycobacterium tuberculosis	SC	2013-03-08	ERR234614	ERX209119	PRJEB2138					Sensitive																						99.69	1793844	41	tuberculosis	0.789
SAMEA14269084	WGS	PAIRED	ILLUMINA	ERS11871730	ERP137101	Europe	FRA		2018	human	Homo sapiens	3	lineage1.2.2.2	lineage1.2.2.2		Mycobacterium tuberculosis	UMR1137	2022-12-15	ERR9896105	ERX9438908	PRJEB52390		lymph node			Sensitive																						99.07	1418831	56	tuberculosis	3.214
SAMEA6359473	WGS	PAIRED	ILLUMINA	ERS4125723	ERP021867	Europe	GBR						La1.8.1	La1.8.1	La1	Mycobacterium bovis	WELLCOME SANGER INSTITUTE	2021-02-02	ERR5087772	ERX4893893	PRJEB19799					Other																						99.32	1743104	60	tuberculosis	2.299
SAMEA1397486	WGS	PAIRED	ILLUMINA	ERS2399591	ERP107961	Europe	GBR	England					lineage4.1	lineage4.1	L4.1	Mycobacterium tuberculosis	PHE	2022-07-23	ERR2515001	ERX2534211	PRJEB25991					Sensitive					S		S					S	S								Walker_2022	99.47	2118419	67	tuberculosis	1.996
SAMN40032011	WGS	PAIRED	ILLUMINA	SRS20527201	SRP226525	Asia	IND	Madhya Pradesh - Bhairopur	2022	human	Homo sapiens	3	lineage2.2.1	lineage2.2.1		Mycobacterium tuberculosis	CHRISTIAN MEDICAL COLLAGE, VELLORE	2024-02-22	SRR28045923	SRX23697275	PRJNA575883					Pre-XDR-TB																						98.83	1826943	54	tuberculosis	1.002
SAMEA1485483	WGS	PAIRED	ILLUMINA	ERS108096	ERP001072	Africa	MWI	Karonga	2004	human	Homo sapiens	3	lineage4.3.4.2.1	lineage4.3.4.2.1	L4.3.4.2.1	Mycobacterium tuberculosis	SC	2014-10-18	ERR163955	ERX139832	PRJEB2794		sputum			Sensitive							S						S								Coll_2018	99.65	2837382	65	tuberculosis	1.365
SAMEA5189941	WGS	PAIRED	ILLUMINA	ERS2997435	ERP021867	Europe	GBR						La1.8.1	La1.8.1	La1	Mycobacterium bovis	WELLCOME SANGER INSTITUTE	2020-06-04	ERR4188428	ERX4150197	PRJEB19799					Other																						99.46	1184971	40	tuberculosis	2.323
SAMEA3232890	WGS	PAIRED	ILLUMINA	ERS2400274	ERP107968	Africa	ZAF						lineage4.4.1.1	lineage4.4.1.1	L4.4.1.1	Mycobacterium tuberculosis	CTB/NICD	2021-10-23	ERR2515675	ERX2534883	PRJEB25997					Sensitive	S	S			S		S	S				S	S	S				S			Walker_2022	99.7	1313697	76	tuberculosis	1.86
SAMN33573735	WGS	PAIRED	ILLUMINA	SRS16938542	SRP425395	Asia	CHN	Shandong	2014	human	Homo sapiens	3	lineage2.2.1	lineage2.2.1		Mycobacterium tuberculosis	BJCHILDTBREASEARCH	2023-03-02	SRR23691383	SRX19553792	PRJNA940524		bronchoalveolar lavage			Sensitive																						99.61	1725429	59	tuberculosis	1.055
SAMN31030424	WGS	PAIRED	ILLUMINA	SRS15257509	SRP399923	Oceania	AUS	Victoria	2017	human	Homo sapiens	3	lineage3	lineage3		Mycobacterium tuberculosis	MDUPHL	2022-09-27	SRR21732123	SRX17728045	PRJNA857537					Sensitive																						99.55	1669894	57	tuberculosis	1.925
SAMEA1117758	WGS	PAIRED	ILLUMINA	ERS2397167	ERP107961	Europe	GBR	England					lineage3	lineage3	L3	Mycobacterium tuberculosis	PHE	2021-10-23	ERR2512577	ERX2531787	PRJEB25991					Sensitive					S		S					S	S								Walker_2022	99.43	1772517	60	tuberculosis	2.694
SAMEA10030551	WGS	PAIRED	ILLUMINA	ERS7708758	ERP132622	Africa	ZAF						lineage2.2.1	lineage2.2.1	L2.2.1	Mycobacterium tuberculosis	FZB	2022-07-28	ERR7911653	ERX7479050	PRJEB48275					Pre-XDR-TB	R				S		R	R	R				R								Finci_2022	99.48	1667023	55	tuberculosis	1.474
SAMEA104600377	WGS	PAIRED	ILLUMINA	ERS2211659	ERP105903								lineage2.2.1	lineage2.2.1		Mycobacterium tuberculosis complex sp.	FZB	2022-07-22	ERR2307593	ERX2358885	PRJEB24099					MDR-TB																						99.6	1901000	65	tuberculosis	3.046
SAMEA5974839	WGS	PAIRED	ILLUMINA	ERS3777677	ERP117507	Asia	CHN		2018	human	Homo sapiens	3	lineage2.2.1	lineage2.2.1	L2	Mycobacterium tuberculosis	FUDAN UNIVERSITY	2020-06-13	ERR3559092	ERX3558843	PRJEB34582		sputum			Sensitive																						99.19	1758099	40	tuberculosis	5.82
SAMEA113538339	WGS	PAIRED	ILLUMINA	ERS15534760	ERP147571	Africa	BWA						lineage4.3.2.1	lineage4.3.2.1		Mycobacterium tuberculosis	FZB	2023-09-17	ERR11466280	ERX10872437	PRJEB62480					Sensitive																						98.55	1618260	50	tuberculosis	1.079
SAMEA1885929	WGS	PAIRED	ILLUMINA	ERS202866	ERP000276								lineage1.2.2.2	lineage1.2.2.2		Mycobacterium tuberculosis	SC	2013-05-08	ERR270670	ERX244897	PRJEB2221					HR-TB																						99.22	1795080	42	tuberculosis	5.165
SAMEA7562351	WGS	PAIRED	ILLUMINA	ERS5318985	ERP124983	Europe	ITA						lineage4.2.1	lineage4.2.1		Mycobacterium tuberculosis	SAN RAFFAELE SCIENTIFIC INSTITUTE	2021-11-11	ERR4829912	ERX4699896	PRJEB41242					MDR-TB	S				S	S	R	S	S				R		S			S	S	R	['Walker_2022','CRyPTIC_reuse_table']	99.0	1744682	58	tuberculosis	1.681
SAMN03300359	WGS	PAIRED	ILLUMINA	SRS838751	SRP053287	North America	MEX		2006	domestic cattle	Bos taurus	2	La1.8.1	La1.8.1	La1	Mycobacterium bovis	USDA-NVSL-DBL	2015-02-23	SRR1792001	SRX867663	PRJNA251692					Other																						99.4	1441772	71	tuberculosis	4.983
SAMN06855998	WGS	PAIRED	ILLUMINA	SRS2261548	SRP108793	North America	MEX	Baja California,Ensenada	2015	domestic cattle	Bos taurus	2	La1.8.1	La1.8.1	La1	Mycobacterium bovis	UNIVERSIDAD AUTONOMA DE BAJA CALIFORNIA	2017-06-08	SRR5657450	SRX2893994	PRJNA384996		lymph node			Other																						99.45	1231027	68	tuberculosis	5.078
SAMN31672783	WGS	PAIRED	ILLUMINA	SRS15724610	SRP407089	Oceania	AUS	NSW	2017	human	Homo sapiens	3	lineage1.2.2.2	lineage1.2.2.2		Mycobacterium tuberculosis	INSTITUTE OF CLINICAL PATHOLOGY AND MEDICAL RESEARCH	2022-11-09	SRR22251400	SRX18228328	PRJNA899911					Sensitive																						99.35	1831816	61	tuberculosis	1.369
SAMN37847973	WGS	PAIRED	ILLUMINA	SRS19170471	SRP466602	Asia	VNM	Ho Chi Minh City		human	Homo sapiens	3	lineage2.2.1	lineage2.2.1		Mycobacterium tuberculosis	UNIVERSITY OF MELBOURNE/ THE PETER DOHERTY INSTITUTE FOR INFECTION AND IMMUNITY	2023-10-16	SRR26399601	SRX22105390	PRJNA1028637		cerebrospinal fluid			HR-TB																						99.47	1568078	51	tuberculosis	3.181
SAMN36849608	WGS	PAIRED	ILLUMINA	SRS18516746	SRP453313	Asia	CHN	Shandong	2018	human	Homo sapiens	3	lineage4.5	lineage4.5	L4	Mycobacterium tuberculosis	SHANDONG PROVINCIAL HOSPITAL	2023-08-05	SRR25534458	SRX21263669	PRJNA1002108		As reported: phlegm		H37Rv	HR-TB																						99.73	1868371	66	tuberculosis	2.775
SAMEA12029330	WGS	PAIRED	ILLUMINA	ERS9676306	ERP134194								lineage4.1.1.3	lineage4.1.1.3		Mycobacterium tuberculosis	IBV_CSIC	2022-07-27	ERR7821220	ERX7388122	PRJEB49677					Sensitive																						99.13	1724721	49	tuberculosis	1.852
SAMEA10030439	WGS	PAIRED	ILLUMINA	ERS7708646	ERP132622	Africa	ZAF						lineage4.1.1.2	lineage4.1.1.2	L4.1.1.2	Mycobacterium tuberculosis	FZB	2022-07-13	ERR7911538	ERX7478935	PRJEB48275					Pre-XDR-TB	R				S		R	R	R				S								Finci_2022	99.5	1714275	58	tuberculosis	1.892
SAMEA1530827	WGS	PAIRED	ILLUMINA	ERS141643	ERP001072	Africa	MWI	Karonga	1998	human	Homo sapiens	3	lineage4.3.4.2.1	lineage4.3.4.2.1	L4.3.4.2.1	Mycobacterium tuberculosis	SC	2012-10-12	ERR176575	ERX152721	PRJEB2794		sputum			Sensitive					S		S					S	S	S							Coll_2018	99.75	1694285	39	tuberculosis	2.941
SAMEA2534439	WGS	PAIRED	ILLUMINA	ERS457841	ERP010814	Europe	DEU						lineage1.1.3.3	lineage1.1.3.3	L1.1.3.3	Mycobacterium tuberculosis	FZB	2015-06-25	ERR552137	ERX511206	PRJEB9680					Other					S		S					S	S	S							CRyPTIC_WHO2021_PMC7612554	99.3	1511031	35	tuberculosis	3.337
SAMN08708754	WGS	PAIRED	ILLUMINA	SRS3040458	SRP128089	Europe	UKR			human	Homo sapiens	3	lineage2.2.1	lineage2.2.1		Mycobacterium tuberculosis	SAN RAFFAELE	2018-03-14	SRR6832002	SRX3787792	PRJNA428596					HR-TB	S	S			S		S	S	S			S	S	S				S			CRyPTIC_WHO2021_PMC7612554	99.52	1925814	41	tuberculosis	2.149
SAMEA13292061	WGS	PAIRED	ILLUMINA	ERS10894992	ERP135943	Europe	GBR	Birmingham	2017	human	Homo sapiens	3	lineage3	lineage3		Mycobacterium tuberculosis	NDM EXPERIEMENTAL MEDICINE	2023-11-01	ERR9117833	ERX8660926	PRJEB51323					Sensitive																						98.56	1281953	39	tuberculosis	3.645
SAMEA1118080	WGS	PAIRED	ILLUMINA	ERS2397489	ERP107961	Europe	GBR	England					lineage3	lineage3	L3	Mycobacterium tuberculosis	PHE	2021-10-23	ERR2512899	ERX2532109	PRJEB25991					Sensitive					S		S					S	S								Walker_2022	99.35	1881930	63	tuberculosis	1.079
SAMEA7555174	WGS	PAIRED	ILLUMINA	ERS5311817	ERP124941	Europe	GBR						lineage4	lineage4		Mycobacterium tuberculosis	PUBLIC HEALTH ENGLAND	2021-11-11	ERR4821805	ERX4691647	PRJEB41201					Sensitive																						99.54	1853910	42	tuberculosis	1.51
SAMN31423427	WGS	PAIRED	ILLUMINA	SRS15536419	SRP373287	Europe	ITA	Rome	2016	human	Homo sapiens	3	lineage4.1.2.1	lineage4.1.2.1		Mycobacterium tuberculosis	NATIONAL INSTITUTE OF INFECTIOUS DISEASES L. SPALLANZANI	2022-10-26	SRR22048506	SRX18029411	PRJNA834606		sputum			Sensitive																						99.34	1422693	42	tuberculosis	2.282
SAMN31672826	WGS	PAIRED	ILLUMINA	SRS15724014	SRP407089	Oceania	AUS	NSW	2017	human	Homo sapiens	3	lineage3	lineage3		Mycobacterium tuberculosis	INSTITUTE OF CLINICAL PATHOLOGY AND MEDICAL RESEARCH	2022-11-09	SRR22251324	SRX18227732	PRJNA899911					HR-TB																						99.19	1955587	64	tuberculosis	1.375
SAMEA9069828	WGS	PAIRED	ILLUMINA	ERS6798136	ERP129488	Africa	ZAF						lineage2.2.2	lineage2.2.2		Mycobacterium tuberculosis	Swiss-TPH	2021-06-29	ERR5987233	ERX5627037	PRJEB45389					MDR-TB	S					S												S			CRyPTIC_WHO2021_PMC7612554	99.51	1620086	37	tuberculosis	1.273
SAMEA6451407	WGS	PAIRED	ILLUMINA	ERS4216963	ERP119170								lineage2.2.1	lineage2.2.1		Mycobacterium tuberculosis complex sp.	FZB	2020-11-10	ERR3794511	ERX3796478	PRJEB36040					Pre-XDR-TB																						99.58	1590831	54	tuberculosis	2.565
SAMN05918568	WGS	PAIRED	ILLUMINA	SRS20795237	SRP496567	South America	PER	Lima	2012	human	Homo sapiens	3	lineage4	lineage4		Mycobacterium tuberculosis	FIND, THE FOUNDATION FOR INNOVATIVE NEW DIAGNOSTICS	2024-03-20	SRR28393685	SRX23998667	PRJNA343736		As reported: patient			HR-TB																						99.64	1930388	53	tuberculosis	0.377
SAMEA7549419	WGS	PAIRED	ILLUMINA	ERS5306070	ERP124941	Europe	GBR						lineage3	lineage3		Mycobacterium tuberculosis	PUBLIC HEALTH ENGLAND	2021-11-10	ERR4816058	ERX4685900	PRJEB41201					Sensitive					S		S						S								Walker_2022	99.58	1822912	40	tuberculosis	1.846
SAMEA1556511	WGS	PAIRED	ILLUMINA	ERS142383	ERP001072	Africa	MWI	Karonga	2009	human	Homo sapiens	3	lineage4.3.4.2.1	lineage4.3.4.2.1	L4.3.4.2.1	Mycobacterium tuberculosis	SC	2012-10-23	ERR181858	ERX157968	PRJEB2794		sputum			Sensitive							S						S								Coll_2018	99.61	1787749	39	tuberculosis	2.038
SAMEA2533854	WGS	PAIRED	['ILLUMINA','ILLUMINA']	ERS457256		Africa	COG						lineage4.2.1.1	lineage4.2.1.1	L4.2.1.1	Mycobacterium tuberculosis			['ERR551318','ERR551317']	['ERX510386','ERX510387']	PRJEB9545					Sensitive					S		S					S	S	S							CRyPTIC_WHO2021_PMC7612554	99.49	1955980	66	tuberculosis	2.193
SAMN09725534	WGS	PAIRED	ILLUMINA	SRS3606505	SRP155672	Oceania	NZL	Kumara	2016	bovine	Bos taurus	2	La1.8.1	La1.8.1	La1	Mycobacterium bovis	AGRESEARCH	2018-07-29	SRR7617421	SRX4482156	PRJNA479921					Other																						99.48	1326042	73	tuberculosis	5.215
SAMEA1530601	WGS	PAIRED	ILLUMINA	ERS141781	ERP001072	Africa	MWI	Karonga	1998	human	Homo sapiens	3	lineage4.3.4.1	lineage4.3.4.1	L4.3.4.1	Mycobacterium tuberculosis	SC	2012-10-12	ERR176710	ERX152856	PRJEB2794		sputum			Sensitive					S		S					S	S	S							Coll_2018	99.49	1952252	44	tuberculosis	1.583
SAMD00603681	WGS	PAIRED	ILLUMINA	DRS329740	DRP010549	Asia	JPN	Hyogo, Kobe	2017	human	Homo sapiens	3	lineage2.2.1	lineage2.2.1		Mycobacterium tuberculosis	KIH	2023-09-20	DRR473848	DRX458077	PRJDB15809					Sensitive																						99.46	1497758	51	tuberculosis	1.809
SAMEA5189666	WGS	PAIRED	ILLUMINA	ERS2997161	ERP021867	Europe	GBR						La1.8.1	La1.8.1	La1	Mycobacterium bovis	WELLCOME SANGER INSTITUTE	2020-06-04	ERR4187967	ERX4149736	PRJEB19799					Other																						99.47	1549025	52	tuberculosis	2.312
SAMN15228647	WGS	PAIRED	ILLUMINA	SRS6834537	SRP267157	Asia	MYS	Kota Kinabalu	2012	human	Homo sapiens	3	lineage2.2.1.1	lineage2.2.1.1		Mycobacterium tuberculosis	CHARLES DARWIN UNIVERSITY	2020-06-13	SRR12006664	SRX8539735	PRJNA639216					Sensitive																						99.59	1812151	58	tuberculosis	1.684
SAMN31674198	WGS	PAIRED	ILLUMINA	SRS15722738	SRP407089	Oceania	AUS	NSW	2021	human	Homo sapiens	3	lineage4.1.2.1	lineage4.1.2.1		Mycobacterium tuberculosis	INSTITUTE OF CLINICAL PATHOLOGY AND MEDICAL RESEARCH	2022-11-09	SRR22249970	SRX18226390	PRJNA899911					Sensitive																						92.8	1572417	53	tuberculosis	3.127
SAMEA9976518	WGS	PAIRED	ILLUMINA	ERS7654797	ERP123401	South America	PER	Lima	2008	human	Homo sapiens	3	lineage4.1.2.1	lineage4.1.2.1		Mycobacterium tuberculosis	IMPERIAL COLLEGE LONDON	2021-10-15	ERR6865821	ERX6489249	PRJEB39837					Sensitive																						99.62	1568556	53	tuberculosis	0.513
SAMEA7547002	WGS	PAIRED	ILLUMINA	ERS5303656	ERP124939	South America	PER		2019				lineage2.2.1	lineage2.2.1		Mycobacterium tuberculosis	UNIVERSIDAD PERUANA CAYETANO HEREDIA	2021-11-10	ERR4813496	ERX4683486	PRJEB41199					Sensitive	S				S	S	S	S	S				S		S	S	S	S	S	S	['CRyPTIC_reuse_table','Walker_2022']	99.42	1882588	60	tuberculosis	16.065
SAMN03647534	WGS	PAIRED	ILLUMINA	SRS990435	SRP061066	Europe	GBR						lineage3.1.1	lineage3.1.1	L3.1.1	Mycobacterium tuberculosis	UNIVERSITY OF OXFORD	2015-07-23	SRR2100361	SRX1095055	PRJNA282721					Sensitive					S		S					S	S								CRyPTIC_WHO2021_PMC7612554	99.44	1904789	43	tuberculosis	0.535
SAMEA113537499	WGS	PAIRED	ILLUMINA	ERS15533920	ERP147571	Africa	BWA						lineage4.1.2.1	lineage4.1.2.1		Mycobacterium tuberculosis	FZB	2023-09-16	ERR11465317	ERX10871474	PRJEB62480					Sensitive																						99.25	1576519	49	tuberculosis	0.772
SAMN30543883	WGS	PAIRED	ILLUMINA	SRS14851519	SRP394436	Asia	CHN	Eastern China	2019	human	Homo sapiens	3	lineage2.2.1	lineage2.2.1		Mycobacterium tuberculosis	SCHOOL OF PUBLIC HEALTH, FUDAN UNIVERSITY	2022-08-28	SRR21277331	SRX17286839	PRJNA874331					Other																						99.25	1883518	59	tuberculosis	4.164
SAMEA7542043	WGS	PAIRED	ILLUMINA	ERS5298495	ERP124934	Asia	CHN						lineage2.2.1	lineage2.2.1		Mycobacterium tuberculosis	CCDC	2021-11-11	ERR4810468	ERX4678914	PRJEB41194					MDR-TB	S	S			R	R	R	S	S				R	R	S	S	S	S	S	R	['Walker_2022','CRyPTIC_reuse_table']	99.15	1728945	59	tuberculosis	0.862
SAMEA9976904	WGS	PAIRED	ILLUMINA	ERS7655183	ERP123401	South America	PER	Lima	2009	human	Homo sapiens	3	lineage4.1.2.1	lineage4.1.2.1		Mycobacterium tuberculosis	IMPERIAL COLLEGE LONDON	2021-10-15	ERR6866207	ERX6489635	PRJEB39837					Sensitive																						99.64	1609569	55	tuberculosis	0.732
SAMN05918953	WGS	PAIRED	ILLUMINA	SRS20795394	SRP496567	South America	PER	Lima	2012	human	Homo sapiens	3	lineage4.3.2	lineage4.3.2		Mycobacterium tuberculosis	FIND, THE FOUNDATION FOR INNOVATIVE NEW DIAGNOSTICS	2024-03-20	SRR28393871	SRX23998825	PRJNA343736		As reported: patient			HR-TB																						99.64	1917608	55	tuberculosis	1.207
SAMEA11225775	WGS	PAIRED	['ILLUMINA','ILLUMINA']	ERS8875250									lineage1.1.1	lineage1.1.1		Mycobacterium tuberculosis complex sp.			['ERR7902747','ERR10465992']	['ERX9987852','ERX7470892']	['PRJEB6273','PRJEB9680']					HR-TB																						98.74	1645185	55	tuberculosis	1.897
SAMN36834387	WGS	PAIRED	ILLUMINA	SRS18499997	SRP453313	Asia	CHN	Shandong	2016	human	Homo sapiens	3	lineage2.2.1	lineage2.2.1	L4	Mycobacterium tuberculosis	SHANDONG PROVINCIAL HOSPITAL	2023-08-04	SRR25515533	SRX21245716	PRJNA1002108		As reported: phlegm		H37Rv	Sensitive																						99.09	1671943	57	tuberculosis	2.749
SAMN37738638	WGS	PAIRED	ILLUMINA	SRS19111696	SRP465342	Africa	ZAF		2022	human	Homo sapiens	3	lineage4.3.2.1	lineage4.3.2.1		Mycobacterium tuberculosis	UNIVERISTY OF ANTWERP	2023-10-11	SRR26331636	SRX22039639	PRJNA1026351		sputum			RR-TB																						97.82	1754316	56	tuberculosis	1.081
SAMN40273005	WGS	PAIRED	ILLUMINA	SRS20671196	SRP493618	Asia	GEO	Tbilisi	2021	human	Homo sapiens	3	lineage2.2.1	lineage2.2.1		Mycobacterium tuberculosis	NIH / NIAID	2024-03-06	SRR28240193	SRX23851124	PRJNA1074779		sputum			HR-TB																						99.17	1645681	45	tuberculosis	1.167
SAMN31564005	WGS	PAIRED	ILLUMINA	SRS15619204	SRP405779	Asia	IND	Odisha	2020	human	Homo sapiens	3	lineage1.1.2	lineage1.1.2		Mycobacterium tuberculosis	INSTITUTE OF LIFE SCIENCES	2022-11-02	SRR22137395	SRX18116936	PRJNA896734		sputum			Sensitive																						98.93	1783793	57	tuberculosis	2.515
SAMEA114625975	WGS	PAIRED	ILLUMINA	ERS17008464	ERP154616								lineage4.8	lineage4.8	L4	Mycobacterium tuberculosis	Campania Region Hospital	2023-11-21	ERR12268467	ERX11678684	PRJEB69682				H37Rv	Sensitive																						98.02	1468486	42	tuberculosis	2.151
SAMEA9976340	WGS	PAIRED	ILLUMINA	ERS7654619	ERP123401	South America	PER	Lima	2009	human	Homo sapiens	3	lineage4.3.3	lineage4.3.3		Mycobacterium tuberculosis	IMPERIAL COLLEGE LONDON	2021-10-15	ERR6865643	ERX6489071	PRJEB39837					Other																						99.6	1667678	57	tuberculosis	0.516
SAMN13568726	WGS	PAIRED	ILLUMINA	SRS5925394	SRP239172	South America	PER	Lima	2016	human	Homo sapiens	3	lineage4.1.2.1	lineage4.1.2.1	L4	Mycobacterium tuberculosis	RADBOUDUMC	2019-12-31	SRR10808888	SRX7482517	PRJNA595834		sputum			Sensitive																						99.59	1720681	66	tuberculosis	9.473
SAMN08626325	WGS	PAIRED	ILLUMINA	SRS3034459	SRP134826	Asia	CHN	Sichuan	2007	human	Homo sapiens	3	lineage4.4.2	lineage4.4.2	L4.4.2	Mycobacterium tuberculosis	BEIJING INSTITUTE OF GENOMICS,CHINESE ACADEMY OF SCIENCES	2018-03-12	SRR6824484	SRX3780913	PRJNA436454		sputum			XDR-TB																						99.31	1740352	59	tuberculosis	0.158
SAMEA112801824	WGS	PAIRED	ILLUMINA	ERS14809370	ERP010814								lineage4.2.2.1	lineage4.2.2.1		Mycobacterium tuberculosis	FZB	2023-08-01	ERR11068022	ERX10514952	PRJEB9680					Sensitive																						99.19	1708625	55	tuberculosis	1.14
SAMN18478732	WGS	PAIRED	ILLUMINA	SRS9699516	SRP331414	Asia	IND	Arunachal Pradesh	2020	human	Homo sapiens	3	lineage2.2.1	lineage2.2.1		Mycobacterium tuberculosis	ALL INDIA INSTITUTE OF MEDICAL SCIENCE BHOPAL	2021-08-08	SRR15364447	SRX11666880	PRJNA717132		sputum			Sensitive																						99.29	1448428	48	tuberculosis	1.313
SAMEA4888768	WGS	PAIRED	ILLUMINA	ERS2707767	ERP110705	Europe	FIN		2005	human	Homo sapiens	3	lineage4.1.2.1	lineage4.1.2.1		Mycobacterium tuberculosis	NATIONAL INSTITUTE FOR HEALTH AND WELFARE	2018-09-17	ERR2791535	ERX2800559	PRJEB28497					Sensitive																						99.53	1150010	39	tuberculosis	2.863
SAMN26037977	WGS	PAIRED	ILLUMINA	SRS12173893	SRP076676	Europe	GBR	Birmingham	2012	human	Homo sapiens	3	lineage4.3.4.2.1	lineage4.3.4.2.1		Mycobacterium tuberculosis	MODMEDMICOXFORD	2022-03-03	SRR18213812	SRX14360372	PRJNA302362					Sensitive																						99.64	1769832	39	tuberculosis	1.807
SAMN27519643	WGS	PAIRED	ILLUMINA	SRS12572272	SRP369525	Asia	GEO	Tbilisi	2020	human	Homo sapiens	3	lineage2.2.1	lineage2.2.1		Mycobacterium tuberculosis	NIH / NIAID	2022-04-11	SRR18715393	SRX14815735	PRJNA825524		sputum			Sensitive																						99.41	1265949	40	tuberculosis	3.209
SAMN07765893	WGS	PAIRED	ILLUMINA	SRS2577439	SRP119652	North America	CAN	British Columbia	2005	human	Homo sapiens	3	lineage2.2.1.1	lineage2.2.1.1	L2	Mycobacterium tuberculosis	BC CENTRE FOR DISEASE CONTROL PUBLIC HEALTH LABORATORY	2017-10-10	SRR6153245	SRX3265092	PRJNA413593					Sensitive					S		S						S	S							CRyPTIC_WHO2021_PMC7612554	99.57	1769114	50	tuberculosis	1.142
SAMN08629099	WGS	PAIRED	ILLUMINA	SRS3012272	SRP128089	Asia	BGD			human	Homo sapiens	3	lineage4.8	lineage4.8		Mycobacterium tuberculosis	SAN RAFFAELE	2018-03-02	SRR6797714	SRX3756579	PRJNA428596					Sensitive					S		S		S				S	S				S			CRyPTIC_WHO2021_PMC7612554	99.73	1812957	40	tuberculosis	2.575
SAMN35339853	WGS	PAIRED	ILLUMINA	SRS17799510	SRP439184	Asia	KAZ		2020	human	Homo sapiens	3	lineage2.2.1	lineage2.2.1		Mycobacterium tuberculosis	NIH / NIAID	2023-05-23	SRR24710161	SRX20488776	PRJNA975605		sputum			Sensitive																						99.5	1701136	56	tuberculosis	1.261
SAMN37848707	WGS	PAIRED	ILLUMINA	SRS19170645	SRP466602	Asia	VNM	Ho Chi Minh City		human	Homo sapiens	3	lineage4.2.2	lineage4.2.2		Mycobacterium tuberculosis	UNIVERSITY OF MELBOURNE/ THE PETER DOHERTY INSTITUTE FOR INFECTION AND IMMUNITY	2023-10-16	SRR26399797	SRX22105565	PRJNA1028637		sputum			Other																						99.53	1576591	48	tuberculosis	0.916
SAMN03300462	WGS	PAIRED	ILLUMINA	SRS838648	SRP053287	North America	USA	MN	2008	deer		2	La1.8.1	La1.8.1	La1	Mycobacterium bovis	USDA-NVSL-DBL	2015-02-23	SRR1792104	SRX867766	PRJNA251692					Other																						99.45	1439852	72	tuberculosis	4.42
SAMN21616947	WGS	PAIRED	ILLUMINA	SRS10317115	SRP338617	North America	CAN	Ontario	2019	human	Homo sapiens	3	lineage2.2.1	lineage2.2.1		Mycobacterium tuberculosis	PUBLIC HEALTH ONTARIO	2021-09-24	SRR16057932	SRX12344736	PRJNA766079					Sensitive					S		S					S	S								CRyPTIC_WHO2021_PMC7612554	99.5	1441394	48	tuberculosis	3.185
SAMEA112800040	WGS	PAIRED	ILLUMINA	ERS14807586	ERP010814								lineage4.1.2.1	lineage4.1.2.1		Mycobacterium tuberculosis	FZB	2023-07-20	ERR11049944	ERX10496734	PRJEB9680					Sensitive																						99.46	1503460	51	tuberculosis	1.915
SAMEA5975522	WGS	PAIRED	ILLUMINA	ERS3778359	ERP117507	Asia	CHN		2018	human	Homo sapiens	3	lineage2.2.1	lineage2.2.1	L2	Mycobacterium tuberculosis	FUDAN UNIVERSITY	2020-06-13	ERR3559774	ERX3559525	PRJEB34582		sputum			Sensitive																						99.58	1821381	62	tuberculosis	1.071
SAMN41191415	WGS	PAIRED	ILLUMINA	SRS21200829	SRP339780	Europe	RUS	Moscow	2017	human	Homo sapiens	3	lineage2.2.1	lineage2.2.1		Mycobacterium tuberculosis	ENGELHARDT INSTITUTE OF MOLECULAR BIOLOGY RAS	2024-05-03	SRR28888076	SRX24446732	PRJNA768108		sputum			XDR-TB																						99.55	1891607	62	tuberculosis	1.284
SAMEA13291997	WGS	PAIRED	ILLUMINA	ERS10894928	ERP135943	Europe	GBR	Birmingham	2017	human	Homo sapiens	3	lineage4.6.2	lineage4.6.2		Mycobacterium tuberculosis	NDM EXPERIEMENTAL MEDICINE	2023-11-01	ERR9117742	ERX8660835	PRJEB51323					Other																						99.24	1693268	55	tuberculosis	2.795
SAMN06091862	WGS	PAIRED	ILLUMINA	SRS1827642	SRP094134	Asia	VNM	Ho Chi Minh City		human	Homo sapiens	3	lineage2.2.1	lineage2.2.1	L2.2.1	Mycobacterium tuberculosis	UNIVERSITY OF MELBOURNE	2016-11-30	SRR5065210	SRX2385577	PRJNA355614		sputum			Sensitive																						99.51	1337867	45	tuberculosis	3.868
SAMN05918780	WGS	PAIRED	ILLUMINA	SRS20794960	SRP496567	South America	PER	Lima	2012	human	Homo sapiens	3	lineage4.1.1.3	lineage4.1.1.3		Mycobacterium tuberculosis	FIND, THE FOUNDATION FOR INNOVATIVE NEW DIAGNOSTICS	2024-03-20	SRR28393619	SRX23998389	PRJNA343736		As reported: patient			Pre-XDR-TB																						99.55	1411405	40	tuberculosis	0.845
SAMD00029473	WGS	PAIRED	ILLUMINA	DRS043641	DRP003615	Asia	JPN	Tochigi	2014	human	Homo sapiens	3	lineage2.2.1	lineage2.2.1		Mycobacterium tuberculosis	NCGM	2017-04-28	DRR034428	DRX031061	PRJDB3875		sputum			Sensitive																						99.42	594113	29	tuberculosis	5.776
SAMEA9977087	WGS	PAIRED	ILLUMINA	ERS7655365	ERP123401	South America	PER	Lima	2009	human	Homo sapiens	3	lineage2.2.1	lineage2.2.1		Mycobacterium tuberculosis	IMPERIAL COLLEGE LONDON	2021-11-17	ERR6866389	ERX6489817	PRJEB39837					Sensitive																						99.57	1543497	53	tuberculosis	0.851
SAMEA1397271	WGS	PAIRED	ILLUMINA	ERS2399376	ERP107961	Europe	GBR	England					lineage4.1.2.1	lineage4.1.2.1	L4.1.2.1	Mycobacterium tuberculosis	PHE	2021-10-23	ERR2514786	ERX2533996	PRJEB25991					Other					S		S					S	S								Walker_2022	99.5	1889276	64	tuberculosis	0.72
SAMEA10029936	WGS	PAIRED	ILLUMINA	ERS7708144	ERP132622	Asia	VNM						lineage2.2.1.1	lineage2.2.1.1	L2.2.1.1	Mycobacterium tuberculosis	FZB	2022-05-09	ERR7911179	ERX7478576	PRJEB48275					MDR-TB	S	S			R		R	S	S			R	R					S			Finci_2022	99.51	1631178	56	tuberculosis	2.909
SAMEA7818956	WGS	PAIRED	ILLUMINA	ERS5566160	ERP021867	Europe	GBR						La1.8.1	La1.8.1	La1	Mycobacterium bovis	WELLCOME SANGER INSTITUTE	2021-02-04	ERR5162059	ERX4967022	PRJEB19799					Other																						99.46	1552170	52	tuberculosis	2.549
SAMN21236402	WGS	PAIRED	ILLUMINA	SRS10023525	SRP335713	Asia	CHN	Shanghai		human	Homo sapiens	3	lineage2.2.1	lineage2.2.1		Mycobacterium tuberculosis	SHANGHI CDC	2021-09-05	SRR15723190	SRX12018568	PRJNA760838		sputum			Sensitive																						99.46	1536521	49	tuberculosis	1.643
SAMEA3402925	WGS	PAIRED	ILLUMINA	ERS2401232	ERP107971	South America	PER						lineage4.3.4.2	lineage4.3.4.2	L4.3.4.2	Mycobacterium tuberculosis	HARVARD MEDICAL SCHOOL	2021-10-23	ERR2516554	ERX2535770	PRJEB26000					Pre-XDR-TB					S							R	R								Walker_2022	99.79	2251591	48	tuberculosis	3.372
SAMN37848591	WGS	PAIRED	ILLUMINA	SRS19170768	SRP466602	Asia	VNM	Ho Chi Minh City		human	Homo sapiens	3	lineage2.2.1.1	lineage2.2.1.1		Mycobacterium tuberculosis	UNIVERSITY OF MELBOURNE/ THE PETER DOHERTY INSTITUTE FOR INFECTION AND IMMUNITY	2023-10-16	SRR26400045	SRX22105686	PRJNA1028637		sputum			HR-TB																						99.34	1659466	49	tuberculosis	1.054
SAMEA7156922	WGS	PAIRED	['ILLUMINA','ILLUMINA']	ERS4917384		Asia	GEO						lineage2.2.1	lineage2.2.1		Mycobacterium tuberculosis			['ERR5864755','ERR5864756']	['ERX5510550','ERX5510551']	PRJEB39561					Pre-XDR-TB																						99.46	3602844	79	tuberculosis	1.33
SAMN03648060	WGS	PAIRED	ILLUMINA	SRS990535	SRP061066	Europe	GBR						lineage4.1.2.1	lineage4.1.2.1	L4.1.2.1	Mycobacterium tuberculosis	UNIVERSITY OF OXFORD	2015-07-14	SRR2100887	SRX1095581	PRJNA282721					HR-TB					S		R						S	S							CRyPTIC_WHO2021_PMC7612554	99.3	2231850	46	tuberculosis	1.757
SAMEA7550469	WGS	PAIRED	ILLUMINA	ERS5307119	ERP124941	Europe	GBR						lineage3	lineage3		Mycobacterium tuberculosis	PUBLIC HEALTH ENGLAND	2021-11-10	ERR4817107	ERX4686949	PRJEB41201					Sensitive												S	S								Walker_2022	90.43	1559484	54	tuberculosis	2.194
SAMN02053752	WGS	PAIRED	['ILLUMINA','ILLUMINA']	SRS415222		Africa	ZAF	Nkandla		human	Homo sapiens	3	lineage2.2.1	lineage2.2.1	L2.2.1	Mycobacterium tuberculosis			['SRR833096','SRR833061']	['SRX270757','SRX270792']	PRJNA198114		As reported: bodily fluid			MDR-TB																						99.44	2210696	51	tuberculosis	3.132
SAMN41389988	WGS	PAIRED	ILLUMINA	SRS21287873	SRP507535					human	Homo sapiens	3	lineage4.3.3			Mycobacterium tuberculosis	FIND, THE FOUNDATION FOR INNOVATIVE NEW DIAGNOSTICS	2024-05-14	SRR29016778	SRX24543349	PRJNA1109295					MDR-TB																						99.53	1469891	47	tuberculosis	0.816
SAMEA4695201	WGS	PAIRED	['ILLUMINA','ILLUMINA']	ERS2515378		Europe	UKR						lineage4.8	lineage4.8		Mycobacterium tuberculosis complex sp.			['ERR2600410','ERR2600411']	['ERX2616718','ERX2616719']	PRJEB26996					Sensitive																						99.39	2299956	75	tuberculosis	0.973
SAMN08906470	WGS	PAIRED	ILLUMINA	SRS3356443	SRP149365	North America	MEX	Estado de Mexico		domestic cattle	Bos taurus	3	La1.8.1	La1.8.1	La1	Mycobacterium bovis	USDA-NVSL-DBL	2018-05-30	SRR7236190	SRX4142647	PRJNA449507					Other																						99.46	780643	43	tuberculosis	5.323
SAMN02599116	WGS	PAIRED	['ILLUMINA','ILLUMINA']	SRS559664		Asia	IND	Tiruvallur	2003	human	Homo sapiens	3	lineage1.2.2.2	lineage1.2.2.2	L1.3.2	Mycobacterium tuberculosis			['SRR1172787','SRR1175088']	SRX473334	PRJNA235782		sputum			Sensitive																						99.12	5143784	117	tuberculosis	0.85
SAMEA13120011	WGS	PAIRED	ILLUMINA	ERS10723977	ERP135588	Asia	GEO			human	Homo sapiens	3	lineage2.2.1	lineage2.2.1		Mycobacterium tuberculosis	UNIVERSITY OF BASEL, SWITZERLAND	2022-08-10	ERR8773977	ERX8437362	PRJEB50999					HR-TB																						99.23	1501261	33	tuberculosis	2.025
SAMN31672894	WGS	PAIRED	ILLUMINA	SRS15724350	SRP407089	Oceania	AUS	NSW	2017	human	Homo sapiens	3	lineage1.1.2	lineage1.1.2		Mycobacterium tuberculosis	INSTITUTE OF CLINICAL PATHOLOGY AND MEDICAL RESEARCH	2022-11-10	SRR22251660	SRX18228068	PRJNA899911					Sensitive																						99.22	1097932	36	tuberculosis	2.873
SAMN08215086	WGS	PAIRED	ILLUMINA	SRS2774395	SRP119652	North America	CAN	British Columbia	2008	human	Homo sapiens	3	lineage4.2.1.1		L4	Mycobacterium tuberculosis	BC CENTRE FOR DISEASE CONTROL PUBLIC HEALTH LABORATORY	2017-12-22	SRR6397640	SRX3490518	PRJNA413593					Sensitive					S		S						S	S							CRyPTIC_WHO2021_PMC7612554	86.99	1580847	45	tuberculosis	0.546
SAMEA112806867	WGS	PAIRED	ILLUMINA	ERS14814413	ERP010814								lineage1.2.1.2.1	lineage1.2.1.2.1		Mycobacterium tuberculosis	FZB	2023-07-20	ERR11049353	ERX10496143	PRJEB9680					Sensitive																						99.37	1600270	54	tuberculosis	1.454
SAMEA11006641	WGS	PAIRED	ILLUMINA	ERS8656421	ERP131966	Europe	GBR		2018	human	Homo sapiens	3	lineage4.3.3	lineage4.3.3		Mycobacterium tuberculosis	ST GEORGE'S, UNIVERSITY OF LONDON	2022-07-29	ERR7361978	ERX6929478	PRJEB47671					Pre-XDR-TB																						99.8	1984968	45	tuberculosis	1.706
SAMEA1404039	WGS	PAIRED	ILLUMINA	ERS066708	ERP000192	Europe	RUS	Samara	2009	human	Homo sapiens	3	lineage2.2.1	lineage2.2.1	L2.2.1	Mycobacterium tuberculosis	SC	2014-09-22	ERR117459	ERX093733	PRJEB2138					MDR-TB																						99.53	1819643	41	tuberculosis	0.878
SAMN20351582	WGS	PAIRED	ILLUMINA	SRS9561297	SRP329512	South America	PER	Lima	2008	human	Homo sapiens	3	lineage4.1.2.1	lineage4.1.2.1		Mycobacterium tuberculosis	TEXAS A&M UNIVERSITY	2021-07-22	SRR15217981	SRX11523931	PRJNA749058		sputum			HR-TB																						99.48	1885549	53	tuberculosis	0.708
SAMEA7157172	WGS	PAIRED	['ILLUMINA','ILLUMINA']	ERS4917634		Asia	GEO						lineage2.2.1	lineage2.2.1		Mycobacterium tuberculosis			['ERR5865230','ERR5865231']	['ERX5511026','ERX5511025']	PRJEB39561					MDR-TB																						89.53	3081912	79	tuberculosis	1.505
SAMEA3558791	WGS	PAIRED	ILLUMINA	ERS865940	ERP011639	South America	BRA						lineage4.1.2.1	lineage4.1.2.1	L4.1.2.1	Mycobacterium tuberculosis	LSHTM	2015-12-10	ERR1035258	ERX1114056	PRJEB10385					Pre-XDR-TB	S	S			R		R	S		R			R	R							Coll_2018	99.56	1499237	35	tuberculosis	2.266
SAMN02403486	WGS	PAIRED	['ILLUMINA','ILLUMINA','ILLUMINA','ILLUMINA']	SRS555320		Africa	ZAF			human	Homo sapiens	3	lineage2.2.2	lineage2.2.2	L2.2.2	Mycobacterium tuberculosis			['SRR1167275','SRR1173308','SRR1165302','SRR1173418']	['SRX473733','SRX467727']	PRJNA228039					MDR-TB																						99.46	5405709	124	tuberculosis	1.36
SAMEA11225703	WGS	PAIRED	ILLUMINA	ERS8875178	ERP005779								lineage1.2.1.2.1	lineage1.2.1.2.1		Mycobacterium tuberculosis complex sp.	FZB	2022-07-19	ERR7902675	ERX7470820	PRJEB6273					Sensitive																						99.39	1670355	56	tuberculosis	1.263
SAMN33756475	WGS	PAIRED	ILLUMINA	SRS17044577	SRP427259	Asia	GEO	Tbilisi	2021	human	Homo sapiens	3	lineage4.8	lineage4.8		Mycobacterium tuberculosis	NIH / NIAID	2023-03-17	SRR23861875	SRX19674324	PRJNA944654		sputum			Other																						99.67	1732180	57	tuberculosis	0.672
SAMN41148713	WGS	PAIRED	ILLUMINA	SRS21175381	SRP338930	North America	USA	New York state	2023	human	Homo sapiens	3	lineage1.2.1.2.1	lineage1.2.1.2.1		Mycobacterium tuberculosis	WADSWORTH CENTER	2024-05-01	SRR28859649	SRX24419917	PRJNA766641					HR-TB																						99.45	1481853	50	tuberculosis	1.784
SAMN02671149	WGS	PAIRED	ILLUMINA	SRS569713	SRP039605	North America	CAN	Quebec	2012	human	Homo sapiens	3	lineage4.1.2	lineage4.1.2	L4.1.2	Mycobacterium tuberculosis	RI-MUHC	2014-03-13	SRR1188479	SRX485583	PRJNA240330					Sensitive																						99.43	703888	31	tuberculosis	1.241
SAMN13169762	WGS	PAIRED	ILLUMINA	SRS5596520	SRP227831	Europe	MDA	Chisinau	2017	human	Homo sapiens	3	lineage4.8	lineage4.8	L4	Mycobacterium tuberculosis	NIH / NIAID	2019-10-31	SRR10380180	SRX7080754	PRJNA586859		sputum			Sensitive																						99.66	1815794	61	tuberculosis	0.46
SAMEA7560653	WGS	PAIRED	ILLUMINA	ERS5317289	ERP124982	Asia	VNM	Ho Chi Minh City					lineage2.2.1	lineage2.2.1		Mycobacterium tuberculosis	OUCRU-HCMC	2021-11-12	ERR4828216	ERX4698200	PRJEB41241					Other	S				S	S	S	S	S				S		S	S	S	S	S	S	['CRyPTIC_reuse_table','Walker_2022']	99.48	1474106	48	tuberculosis	1.145
SAMN20693168	WGS	PAIRED	ILLUMINA	SRS10601432	SRP341700								lineage4.1.2.1	lineage4.1.2.1		Mycobacterium tuberculosis	HARVARD MEDICAL SCHOOL	2021-10-16	SRR16370509	SRX12648137	PRJNA771909					MDR-TB																						99.55	1258252	43	tuberculosis	3.322
SAMN40273289	WGS	PAIRED	ILLUMINA	SRS20670785	SRP493618	Asia	GEO	Tbilisi	2021	human	Homo sapiens	3	lineage4.8	lineage4.8		Mycobacterium tuberculosis	NIH / NIAID	2024-03-06	SRR28239610	SRX23850711	PRJNA1074779		sputum			Sensitive																						99.52	1101236	35	tuberculosis	2.562
SAMEA3449489	WGS	PAIRED	ILLUMINA	ERS2402165	ERP107973	Europe	NLD						lineage4.1.2.1	lineage4.1.2.1	L4.1.2.1	Mycobacterium tuberculosis	RIVM	2022-07-14	ERR2517487	ERX2536703	PRJEB26002					Sensitive					S		S					S	S	S							Walker_2022	99.39	1803327	46	tuberculosis	1.129
SAMN41148904	WGS	PAIRED	ILLUMINA	SRS21175192	SRP338930	North America	USA	New York state	2023	human	Homo sapiens	3	lineage4.3.2	lineage4.3.2		Mycobacterium tuberculosis	WADSWORTH CENTER	2024-05-01	SRR28859836	SRX24419730	PRJNA766641					HR-TB																						99.83	1648383	56	tuberculosis	1.813
SAMEA112799566	WGS	PAIRED	ILLUMINA	ERS14807112	ERP010814								La3	La3		Mycobacterium tuberculosis	FZB	2023-07-20	ERR11049411	ERX10496201	PRJEB9680					Sensitive																						99.5	1605719	54	tuberculosis	3.567
SAMEA7891384	WGS	PAIRED	ILLUMINA	ERS5638620	ERP126676								lineage3	lineage3		Mycobacterium tuberculosis complex sp.	FZB	2021-06-28	ERR5979430	ERX5619216	PRJEB42771					MDR-TB																						99.25	1744078	54	tuberculosis	0.895
SAMEA14493620	WGS	PAIRED	ILLUMINA	ERS12121983	ERP134958	Africa	ZAF		2008	human	Homo sapiens	3	lineage2.2.1	lineage2.2.1		Mycobacterium tuberculosis	UNIVERSITY OF ANTWERP	2022-06-25	ERR9806986	ERX9353972	PRJEB50385		sputum			MDR-TB																						99.56	1619153	56	tuberculosis	1.707
SAMN03300266	WGS	PAIRED	ILLUMINA	SRS838844	SRP053287	North America	USA	NM	2004	domestic cattle	Bos taurus	2	La1.8.1	La1.8.1	La1	Mycobacterium bovis	USDA-NVSL-DBL	2015-02-23	SRR1791908	SRX867570	PRJNA251692					Other																						55.84	620331	32	tuberculosis	7.442
SAMN03161690	WGS	PAIRED	ILLUMINA	SRS736951	SRP039605	North America	CAN	Quebec	2004	human	Homo sapiens	3	lineage4.1.2	lineage4.1.2	L4.1.2	Mycobacterium tuberculosis	RI-MUHC	2016-02-24	SRR1640348	SRX751205	PRJNA240330					Sensitive																						99.52	827106	45	tuberculosis	1.613
SAMN19658028	WGS	PAIRED	ILLUMINA	SRS9179981	SRP323639	Europe	MDA		2018	human	Homo sapiens	3	lineage2.2.1	lineage2.2.1		Mycobacterium tuberculosis	SIMON FRASER UNIVERSITY	2021-06-11	SRR14782461	SRX11115998	PRJNA736718					Pre-XDR-TB																						99.53	1698169	57	tuberculosis	3.171
SAMN14481345	WGS	PAIRED	ILLUMINA	SRS6394849	SRP254440	Africa	GHA		2014	human	Homo sapiens	3	lineage4.6.2.2	lineage4.6.2.2		Mycobacterium tuberculosis	NOGUCHI MEMORIAL INSTITUTE FOR MEDICAL RESEARCH - UNIVERSITY OF GHANA	2020-03-29	SRR11444131	SRX8021983	PRJNA616081					Sensitive																						99.14	1541606	31	tuberculosis	1.208
SAMN11086803	WGS	PAIRED	ILLUMINA	SRS4464092	SRP187906	South America	PER		2011	human	Homo sapiens	3	lineage4.3.3	lineage4.3.3	L4	Mycobacterium tuberculosis	HARVARD MEDICAL SCHOOL	2019-03-07	SRR8698488	SRX5494265	PRJNA526078					MDR-TB																						99.68	1657464	38	tuberculosis	1.859
SAMN21857210	WGS	PAIRED	ILLUMINA	SRS10346914	SRP338930	North America	USA	New York state	2018	human	Homo sapiens	3	lineage4.3.2	lineage4.3.2		Mycobacterium tuberculosis	WADSWORTH CENTER - NYS DOH	2021-09-27	SRR16089630	SRX12376009	PRJNA766641					Other					S		S					S	S	S				R			CRyPTIC_WHO2021_PMC7612554	99.71	1502908	84	tuberculosis	2.54
SAMEA1117588	WGS	PAIRED	ILLUMINA	ERS2396997	ERP107961	Europe	GBR	England					lineage1.1.2	lineage1.1.2	L1.1.2	Mycobacterium tuberculosis	PHE	2022-07-17	ERR2512407	ERX2531617	PRJEB25991					Sensitive					S		S					S	S								Walker_2022	99.33	1879982	64	tuberculosis	0.712
SAMEA1119190	WGS	PAIRED	ILLUMINA	ERS2398599	ERP107961	Europe	GBR	England					lineage3	lineage3	L3	Mycobacterium tuberculosis	PHE	2021-10-23	ERR2514009	ERX2533219	PRJEB25991					Sensitive					S		S					S	S								Walker_2022	99.58	1773562	40	tuberculosis	0.976
SAMEA11225719	WGS	PAIRED	ILLUMINA	ERS8875194	ERP005779								lineage1.2.1.2.1	lineage1.2.1.2.1		Mycobacterium tuberculosis complex sp.	FZB	2022-07-21	ERR7902691	ERX7470836	PRJEB6273					HR-TB																						99.22	1735635	59	tuberculosis	0.989
SAMN08436127	WGS	PAIRED	ILLUMINA	SRS2894653	SRP128089	Asia	BGD			human	Homo sapiens	3	lineage4.3.3	lineage4.3.3		Mycobacterium tuberculosis	SAN RAFFAELE	2018-02-21	SRR6650266	SRX3627866	PRJNA428596					Sensitive					S		S		S				S	S				S			CRyPTIC_WHO2021_PMC7612554	99.58	2662396	60	tuberculosis	2.221
SAMEA6451390	WGS	PAIRED	ILLUMINA	ERS4216946	ERP119170								lineage2.2.1	lineage2.2.1		Mycobacterium tuberculosis complex sp.	FZB	2020-11-10	ERR3794494	ERX3796461	PRJEB36040					MDR-TB																						99.54	1742237	59	tuberculosis	1.56
SAMN41389553	WGS	PAIRED	ILLUMINA	SRS21288427	SRP507535	Asia	BGD		2009	human	Homo sapiens	3	lineage4.1.1.1	lineage4.1.1.1		Mycobacterium tuberculosis	FIND, THE FOUNDATION FOR INNOVATIVE NEW DIAGNOSTICS	2024-05-14	SRR29017223	SRX24543903	PRJNA1109295					MDR-TB																						99.59	1685179	58	tuberculosis	0.896
SAMEA1569312	WGS	PAIRED	ILLUMINA	ERS153861	ERP001072	Africa	MWI	Karonga	1998	human	Homo sapiens	3	lineage4.3.4.2.1	lineage4.3.4.2.1	L4.3.4.2.1	Mycobacterium tuberculosis	SC	2012-12-22	ERR212012	ERX186677	PRJEB2794		sputum			Sensitive					S		S					S	S	S							Coll_2018	99.72	2358385	54	tuberculosis	1.313
SAMEA3416732	WGS	PAIRED	ILLUMINA	ERS2401395	ERP107971	South America	PER						lineage2.2.1	lineage2.2.1	L2.2.1	Mycobacterium tuberculosis	HARVARD MEDICAL SCHOOL	2021-10-23	ERR2516717	ERX2535933	PRJEB26000					Pre-XDR-TB					S							R	R								Walker_2022	99.53	2088218	44	tuberculosis	3.229
SAMN36849659	WGS	PAIRED	ILLUMINA	SRS18516556	SRP453313	Asia	CHN	Shandong	2016	human	Homo sapiens	3	lineage2.2.1	lineage2.2.1	L4	Mycobacterium tuberculosis	SHANDONG PROVINCIAL HOSPITAL	2023-08-05	SRR25534189	SRX21263479	PRJNA1002108		As reported: phlegm		H37Rv	Sensitive																						99.58	1858925	65	tuberculosis	2.953
SAMEA7526214	WGS	PAIRED	ILLUMINA	ERS5282687	ERP124850	Asia	IND	Mumbai					lineage3	lineage3		Mycobacterium tuberculosis	FOUNDATION FOR MEDICAL RESEARCH INDIA	2021-11-11	ERR4797661	ERX4667079	PRJEB41116					Pre-XDR-TB	S	S			R	S	R	S	R				R		R	S	S	R	S	R	['CRyPTIC_reuse_table','Walker_2022']	99.24	1745172	48	tuberculosis	0.553
SAMEA8718776	WGS	PAIRED	ILLUMINA	ERS6403221	ERP128647	Africa	ZAF						lineage2.2.1.1	lineage2.2.1.1		Mycobacterium tuberculosis	CTB/NICD	2022-03-15	ERR8975649	ERX5543880	PRJEB44577					Sensitive	S				S	S	S	S	S				S		S	S	S	S	S	S	CRyPTIC_reuse_table	99.58	1846275	65	tuberculosis	2.925
SAMN27391433	WGS	PAIRED	ILLUMINA	SRS12528019	SRP367912	North America	MEX	Ciudad de Mexico	1998	human	Homo sapiens	3	lineage4.8	lineage4.8		Mycobacterium tuberculosis	TECNOLOGICO DE MONTERREY	2022-04-06	SRR18665483	SRX14767790	PRJNA824124		sputum			HR-TB																						99.62	1753198	59	tuberculosis	1.972
SAMN27765625	WGS	PAIRED	ILLUMINA	SRS12741438	SRP276100	North America	USA	Little Neck	2019	human	Homo sapiens	3	lineage3.1.2.1	lineage3.1.2.1		Mycobacterium tuberculosis	WADSWORTH CENTER	2022-04-25	SRR18914179	SRX14992104	PRJNA650381		sputum			Sensitive																						99.62	1403385	69	tuberculosis	2.762
SAMN31673114	WGS	PAIRED	ILLUMINA	SRS15724434	SRP407089	Oceania	AUS	NSW	2018	human	Homo sapiens	3	lineage4.8	lineage4.8		Mycobacterium tuberculosis	INSTITUTE OF CLINICAL PATHOLOGY AND MEDICAL RESEARCH	2022-11-09	SRR22251576	SRX18228152	PRJNA899911					Sensitive																						99.58	1835284	57	tuberculosis	1.534
SAMEA7547776	WGS	PAIRED	ILLUMINA	ERS5304429	ERP124941	Europe	GBR						lineage4.1	lineage4.1		Mycobacterium tuberculosis	PUBLIC HEALTH ENGLAND	2021-11-10	ERR4814417	ERX4684259	PRJEB41201					Sensitive																						98.72	2147592	48	tuberculosis	1.423
SAMEA2711041	WGS	PAIRED	ILLUMINA	ERS531998	ERP006738	Asia	THA						lineage2.2.1	lineage2.2.1	L2.2.1	Mycobacterium tuberculosis	SC	2015-02-10	ERR718541	ERX662463	PRJEB7056					MDR-TB																						99.57	1663618	38	tuberculosis	1.495
SAMEA7549139	WGS	PAIRED	ILLUMINA	ERS5305791	ERP124941	Europe	GBR						lineage4.3.4.2	lineage4.3.4.2		Mycobacterium tuberculosis	PUBLIC HEALTH ENGLAND	2021-11-10	ERR4815779	ERX4685621	PRJEB41201					Sensitive																						98.82	1806917	40	tuberculosis	2.459
SAMN21855941	WGS	PAIRED	ILLUMINA	SRS10345247	SRP338907	Asia	GEO	Tbilisi	2018	human	Homo sapiens	3	lineage4.3.3	lineage4.3.3		Mycobacterium tuberculosis	NIH / NIAID	2021-10-16	SRR16087954	SRX12374337	PRJNA766649		sputum			Sensitive																						99.77	1662981	56	tuberculosis	1.221
SAMEA112805915	WGS	PAIRED	ILLUMINA	ERS14813461	ERP010814								lineage4.6.1.2	lineage4.6.1.2		Mycobacterium tuberculosis	FZB	2023-07-21	ERR11082200	ERX10529569	PRJEB9680					MDR-TB																						99.69	1530166	52	tuberculosis	2.132
SAMN03648858	WGS	PAIRED	ILLUMINA	SRS991018	SRP061066	Africa	ZAF						lineage4.1.2.1	lineage4.1.2.1	L4.1.2.1	Mycobacterium tuberculosis	UNIVERSITY OF OXFORD	2015-07-15	SRR2101611	SRX1096305	PRJNA282721					Sensitive	S	S			S		S	S	S			S	S	S				S			CRyPTIC_WHO2021_PMC7612554	99.19	772408	36	tuberculosis	4.059
SAMN14417116	WGS	PAIRED	ILLUMINA	SRS6579832	SRP259494	Asia	THA		2016	human	Homo sapiens	3	lineage2.2.1	lineage2.2.1		Mycobacterium tuberculosis	KHON KAEN UNIVERSITY	2020-05-01	SRR11662409	SRX8223194	PRJNA613706		sputum			MDR-TB																						99.51	1785640	61	tuberculosis	1.208
SAMEA7555556	WGS	PAIRED	ILLUMINA	ERS5312199	ERP124941	Europe	GBR						lineage1.1.2	lineage1.1.2		Mycobacterium tuberculosis	PUBLIC HEALTH ENGLAND	2021-11-11	ERR4822187	ERX4692029	PRJEB41201					Sensitive																						99.33	1828250	41	tuberculosis	2.283
SAMN36619313	WGS	PAIRED	ILLUMINA	SRS18349828	SRP450367	Asia	IND	Manipal	2018	human	Homo sapiens	3	lineage3.1.2	lineage3.1.2		Mycobacterium tuberculosis	NIH / NIAID	2023-07-19	SRR25340882	SRX21080278	PRJNA996640		bronchoalveolar lavage			HR-TB																						99.44	1749289	58	tuberculosis	0.458
SAMEA1904662	WGS	PAIRED	ILLUMINA	ERS213924	ERP000276								lineage1.1.2	lineage1.1.2		Mycobacterium tuberculosis	SC	2013-06-25	ERR294189	ERX267522	PRJEB2221					Sensitive																						99.25	1761059	40	tuberculosis	1.772
SAMEA112803407	WGS	PAIRED	ILLUMINA	ERS14810953	ERP010814								lineage4.8	lineage4.8		Mycobacterium tuberculosis	FZB	2023-07-20	ERR11043709	ERX10490500	PRJEB9680					Sensitive																						99.74	1684811	58	tuberculosis	1.885
SAMN19113421	WGS	PAIRED	ILLUMINA	SRS8960532	SRP319622	Oceania	AUS	Northern Territory	2014	human	Homo sapiens	3	lineage1.2.1.2.1	lineage1.2.1.2.1		Mycobacterium tuberculosis	MDUPHL	2021-05-15	SRR14519875	SRX10865192	PRJNA729189					Sensitive																						99.29	1528148	52	tuberculosis	2.651
SAMEA5164318	WGS	PAIRED	ILLUMINA	ERS2972040	ERP112727								lineage4.4.1.1	lineage4.4.1.1		Mycobacterium tuberculosis	WELLCOME SANGER INSTITUTE	2020-04-19	ERR4024932	ERX4026320	PRJEB30294					Sensitive																						99.7	1565073	53	tuberculosis	0.471
SAMN02567699	WGS	PAIRED	ILLUMINA	SRS555937	SRP037500	Europe	ROU		2013	human	Homo sapiens	3	lineage4.8	lineage4.8	L4.8	Mycobacterium tuberculosis	BI	2014-02-10	SRR1166304	SRX468597	PRJNA233351		sputum			MDR-TB																						99.73	1648440	33	tuberculosis	1.628
SAMEA1530868	WGS	PAIRED	ILLUMINA	ERS142801	ERP001072	Africa	MWI	Karonga	1997	human	Homo sapiens	3	lineage4.3.4.2.1	lineage4.3.4.2.1	L4.3.4.2.1	Mycobacterium tuberculosis	SC	2012-10-12	ERR176765	ERX152911	PRJEB2794		sputum			HR-TB					S		R					S	S	S							Coll_2018	99.59	2057899	47	tuberculosis	1.517
SAMEA7553673	WGS	PAIRED	ILLUMINA	ERS5310318	ERP124941	Europe	GBR						lineage1.1.2	lineage1.1.2		Mycobacterium tuberculosis	PUBLIC HEALTH ENGLAND	2021-11-11	ERR4820306	ERX4690148	PRJEB41201					Sensitive																						99.31	1803498	40	tuberculosis	2.25
SAMN15772648	WGS	PAIRED	ILLUMINA	SRS7173155	SRP276868	Asia	CHN	Tibet	2006	human	Homo sapiens	3	lineage2.2.1	lineage2.2.1		Mycobacterium tuberculosis	FUDAN UNIVERSITY	2020-08-10	SRR12420696	SRX8916583	PRJNA656167		sputum			Other																						98.2	1463147	28	tuberculosis	8.031
SAMN35339895	WGS	PAIRED	ILLUMINA	SRS17799417	SRP439184	Asia	KAZ		2020	human	Homo sapiens	3	lineage2.2.1	lineage2.2.1		Mycobacterium tuberculosis	NIH / NIAID	2023-05-23	SRR24710256	SRX20488681	PRJNA975605		sputum			MDR-TB																						99.52	1703756	56	tuberculosis	1.288
SAMN19657866	WGS	PAIRED	ILLUMINA	SRS9179805	SRP323639	Europe	MDA		2018	human	Homo sapiens	3	lineage2.2.1	lineage2.2.1		Mycobacterium tuberculosis	SIMON FRASER UNIVERSITY	2021-06-12	SRR14782640	SRX11115819	PRJNA736718					Sensitive																						99.51	1223210	41	tuberculosis	3.151
SAMN08626308	WGS	PAIRED	ILLUMINA	SRS3034346	SRP134826	Asia	CHN	Chongqing	2007	human	Homo sapiens	3	lineage4.4.2	lineage4.4.2	L4.4.2	Mycobacterium tuberculosis	BEIJING INSTITUTE OF GENOMICS,CHINESE ACADEMY OF SCIENCES	2018-03-12	SRR6824598	SRX3780799	PRJNA436454		sputum			RR-TB																						99.5	1712952	58	tuberculosis	0.169
SAMEA7526627	WGS	PAIRED	ILLUMINA	ERS5283100	ERP124850	Asia	IND	Mumbai					lineage2.2.1	lineage2.2.1		Mycobacterium tuberculosis	FOUNDATION FOR MEDICAL RESEARCH INDIA	2021-11-09	ERR4798073	ERX4667492	PRJEB41116					Pre-XDR-TB	R	S				R		R	R							S		R	S		Walker_2022	99.59	1743926	57	tuberculosis	1.68
SAMN27761472	WGS	PAIRED	ILLUMINA	SRS12737470	SRP276100	North America	USA	New York	2019	human	Homo sapiens	3	lineage1.2.1.2.1	lineage1.2.1.2.1		Mycobacterium tuberculosis	WADSWORTH CENTER	2022-04-25	SRR18910153	SRX14988140	PRJNA650381		pleural fluid			Sensitive																						99.44	616312	34	tuberculosis	4.361
SAMEA7156600	WGS	PAIRED	['ILLUMINA','ILLUMINA']	ERS4917063		Asia	GEO						lineage2.2.1	lineage2.2.1		Mycobacterium tuberculosis			['ERR5864150','ERR5864151']	['ERX5509945','ERX5509946']	PRJEB39561					MDR-TB																						99.47	3482014	77	tuberculosis	1.232
SAMN08732497	WGS	PAIRED	ILLUMINA	SRS3061475	SRP128089					human	Homo sapiens	3	lineage4.4.1.1.1	lineage4.4.1.1.1		Mycobacterium tuberculosis	SAN RAFFAELE	2018-03-20	SRR6855859	SRX3810930	PRJNA428596					Sensitive																						99.57	653403	26	tuberculosis	5.366
SAMEA2535057	WGS	PAIRED	ILLUMINA	ERS458459	ERP010814	Europe	DEU						lineage4.8	lineage4.8	L4.8	Mycobacterium tuberculosis	FZB	2015-06-25	ERR552999	ERX512068	PRJEB9680					Sensitive					S		S					S	S	S							CRyPTIC_WHO2021_PMC7612554	99.7	1579866	35	tuberculosis	2.861
SAMN40031757	WGS	PAIRED	ILLUMINA	SRS20527118	SRP226525	Asia	IND	Madhya Pradesh - Bhairopur	2020	human	Homo sapiens	3	lineage3.1.2	lineage3.1.2		Mycobacterium tuberculosis	CHRISTIAN MEDICAL COLLAGE, VELLORE	2024-02-22	SRR28046007	SRX23697192	PRJNA575883		pulmonary			Sensitive																						99.43	1834085	62	tuberculosis	0.33
SAMEA1406087	WGS	PAIRED	ILLUMINA	ERS083054	ERP000276								lineage4.8	lineage4.8		Mycobacterium tuberculosis	SC	2014-09-22	ERR117631	ERX093905	PRJEB2221					Sensitive																						99.58	1869415	42	tuberculosis	0.825
SAMN40031586	WGS	PAIRED	ILLUMINA	SRS20527545	SRP226525	Asia	IND	Madhya Pradesh - Bhairopur	2022	human	Homo sapiens	3	lineage3	lineage3		Mycobacterium tuberculosis	CHRISTIAN MEDICAL COLLAGE, VELLORE	2024-02-22	SRR28046241	SRX23697620	PRJNA575883		pulmonary			MDR-TB																						98.21	1639750	45	tuberculosis	0.298
SAMEA9976625	WGS	PAIRED	ILLUMINA	ERS7654904	ERP123401	South America	PER	Lima	2009	human	Homo sapiens	3	lineage2.2.1.1	lineage2.2.1.1		Mycobacterium tuberculosis	IMPERIAL COLLEGE LONDON	2021-10-15	ERR6865928	ERX6489356	PRJEB39837					Sensitive																						99.55	1614997	54	tuberculosis	0.838
SAMEA10029898	WGS	PAIRED	ILLUMINA	ERS7708106	ERP132622	Asia	VNM						lineage2.2.1	lineage2.2.1	L2.2.1	Mycobacterium tuberculosis	FZB	2022-05-09	ERR7911145	ERX7478542	PRJEB48275					MDR-TB	S	S			S		R	S	S			S	R					S			Finci_2022	99.49	1644204	56	tuberculosis	2.974
SAMEA1707854	WGS	PAIRED	ILLUMINA	ERS180014	ERP000276								lineage4.5	lineage4.5		Mycobacterium tuberculosis	SC	2013-02-19	ERR230074	ERX204625	PRJEB2221					Sensitive																						99.42	2343447	51	tuberculosis	0.272
SAMEA7157267	WGS	PAIRED	['ILLUMINA','ILLUMINA']	ERS4917729		Asia	GEO						lineage2.2.1	lineage2.2.1		Mycobacterium tuberculosis			['ERR5865400','ERR5865401']	['ERX5511195','ERX5511196']	PRJEB39561					Pre-XDR-TB																						99.2	1172692	31	tuberculosis	2.107
SAMEA7545285	WGS	PAIRED	ILLUMINA	ERS5301942	ERP124939	South America	PER		2018				lineage4.8	lineage4.8		Mycobacterium tuberculosis	UNIVERSIDAD PERUANA CAYETANO HEREDIA	2021-11-10	ERR4811782	ERX4681772	PRJEB41199					Other	S				I	S	S	S	S				S		S	S	S	S	S	S	['Walker_2022','CRyPTIC_reuse_table']	99.7	1641540	57	tuberculosis	2.749
SAMN21616649	WGS	PAIRED	ILLUMINA	SRS10317674	SRP338617	North America	CAN	Ontario	2019	human	Homo sapiens	3	lineage1.2.1.2.1	lineage1.2.1.2.1		Mycobacterium tuberculosis	PUBLIC HEALTH ONTARIO	2021-09-24	SRR16058568	SRX12345294	PRJNA766079					Sensitive					S		S					S	S								CRyPTIC_WHO2021_PMC7612554	99.38	1269896	78	tuberculosis	2.182
SAMN30989241	WGS	PAIRED	ILLUMINA	SRS15215468	SRP338930	North America	USA	New York state	2018	human	Homo sapiens	3	lineage1.1.3	lineage1.1.3		Mycobacterium tuberculosis	WADSWORTH CENTER	2022-09-23	SRR21686095	SRX17683828	PRJNA766641					Sensitive																						99.45	1574280	86	tuberculosis	2.903
SAMEA114236129	WGS	PAIRED	ILLUMINA	ERS16221404	ERP125309	Europe	MDA		2018				lineage2.2.1	lineage2.2.1		Mycobacterium tuberculosis	FZB	2023-09-03	ERR11798588	ERX11197055	PRJEB41518					Pre-XDR-TB																						98.27	1607938	55	tuberculosis	1.744
SAMEA7280163	WGS	PAIRED	ILLUMINA	ERS5040764	ERP123102	Asia	BGD		2005	human	Homo sapiens	3	lineage3	lineage3		Mycobacterium tuberculosis	INSTITUTE OF TROPICAL MEDICINE	2020-08-29	ERR4553421	ERX4489791	PRJEB39569		sputum			MDR-TB																						99.59	1836885	63	tuberculosis	2.397
SAMEA961658	WGS	PAIRED	ILLUMINA	ERS024221	ERP000276	Europe	GBR	Midlands	2008	human	Homo sapiens	3	lineage3	lineage3	L3	Mycobacterium tuberculosis	SC	2014-09-01	ERR039331	ERX016527	PRJEB2221					Sensitive					S		S					S	S								CRyPTIC_WHO2021_PMC7612554	99.26	1452431	24	tuberculosis	4.704
SAMEA7541579	WGS	PAIRED	ILLUMINA	ERS5298032	ERP124931	Africa	ZAF						lineage2.2.1	lineage2.2.1		Mycobacterium tuberculosis	CTB/NICD	2021-11-11	ERR4809042	ERX4678582	PRJEB41191					Sensitive	S				S	S	S	S	S				S		S	S	S	S	S	S	['Walker_2022','CRyPTIC_reuse_table']	99.69	1644381	56	tuberculosis	1.814
SAMN02567684	WGS	PAIRED	['ILLUMINA','ILLUMINA']	SRS559934		Africa	UGA			human	Homo sapiens	3	lineage4.1.2.1	lineage4.1.2.1	L4.1.2.1	Mycobacterium tuberculosis			['SRR1173765','SRR1173285']	['SRX474029','SRX473715']	PRJNA233344					Other																						99.23	2633123	59	tuberculosis	0.962
SAMEA14459955	WGS	PAIRED	ILLUMINA	ERS12086902	ERP137916	Africa	GMB		2012	human	Homo sapiens	3	lineage4.8	lineage4.8		Mycobacterium tuberculosis	INSTITUTE OF TROPICAL MEDICINE	2022-06-25	ERR9786137	ERX9333413	PRJEB53138		sputum			Sensitive																						99.82	1119352	59	tuberculosis	1.746
SAMEA7552923	WGS	PAIRED	ILLUMINA	ERS5309569	ERP124941	Europe	GBR						lineage4.1.2.1	lineage4.1.2.1		Mycobacterium tuberculosis	PUBLIC HEALTH ENGLAND	2021-11-10	ERR4819557	ERX4689399	PRJEB41201					Sensitive					S		S						S								Walker_2022	99.45	1803617	41	tuberculosis	1.838
SAMN07659951	WGS	PAIRED	ILLUMINA	SRS2521676	SRP117784	Europe	GBR	Oxford	2016	human	Homo sapiens	3	lineage1.2.2.2	lineage1.2.2.2	L1.3.2	Mycobacterium tuberculosis	MODMEDMICOXFORD	2017-10-27	SRR6046894	SRX3193891	PRJNA401515					Sensitive					S		S					S	S								CRyPTIC_WHO2021_PMC7612554	99.2	1116921	36	tuberculosis	4.323
SAMN09625639	WGS	PAIRED	ILLUMINA	SRS3525350	SRP152720	North America	USA	Hawaii	2013	human	Homo sapiens	3	lineage1.2.1.2.1	lineage1.2.1.2.1	L1	Mycobacterium tuberculosis	UNIVERSITY OF HAWAII AT MANOA	2018-07-08	SRR7496530	SRX4365939	PRJNA480117		sputum		Manila	HR-TB																						99.47	1863927	107	tuberculosis	0.665
SAMEA104684904	WGS	PAIRED	ILLUMINA	ERS2286287	ERP107468	Europe	FIN		2014				lineage4.1.2.1	lineage4.1.2.1	L4.1.2.1	Mycobacterium tuberculosis	NATIONAL INSTITUTE FOR HEALTH AND WELFARE	2018-05-04	ERR2503361	ERX2522604	PRJEB25543					Sensitive																						99.42	376377	20	tuberculosis	9.469
SAMN08912777	WGS	PAIRED	ILLUMINA	SRS3157303	SRP128089					human	Homo sapiens	3	lineage2.2.1	lineage2.2.1		Mycobacterium tuberculosis	SAN RAFFAELE	2018-04-11	SRR6982343	SRX3922684	PRJNA428596					Sensitive																						98.58	682734	33	tuberculosis	7.98
SAMN13620248	WGS	PAIRED	ILLUMINA	SRS5849833	SRP238027	Asia	IND		2013	human	Homo sapiens	3	lineage1.1.2	lineage1.1.2	L1	Mycobacterium tuberculosis	NATIONAL INSTITUTE FOR RESEARCH IN TUBERCULOSIS	2019-12-18	SRR10726047	SRX7402168	PRJNA596377		sputum			Sensitive																						99.35	1687590	58	tuberculosis	1.414
SAMEA7561721	WGS	PAIRED	ILLUMINA	ERS5318356	ERP124983								lineage4.4.1.1	lineage4.4.1.1		Mycobacterium tuberculosis	SAN RAFFAELE SCIENTIFIC INSTITUTE	2021-11-11	ERR4829283	ERX4699267	PRJEB41242					Sensitive																						99.36	1948424	65	tuberculosis	2.294
SAMN21856301	WGS	PAIRED	ILLUMINA	SRS10345225	SRP338907	Asia	GEO	Tbilisi	2020	human	Homo sapiens	3	lineage2.2.1	lineage2.2.1		Mycobacterium tuberculosis	NIH / NIAID	2021-10-16	SRR16087975	SRX12374316	PRJNA766649		sputum			MDR-TB																						99.51	1673561	54	tuberculosis	1.699
SAMEA6797912	WGS	PAIRED	['ILLUMINA','ILLUMINA']	ERS4525576		Africa	TZA		2013				lineage3.1.1	lineage3.1.1	L3.1.1	Mycobacterium tuberculosis			['ERR4423688','ERR4423689']	['ERX4364247','ERX4364246']	PRJEB37945					RR-TB																						99.32	919213	21	tuberculosis	7.013
SAMEA8718860	WGS	PAIRED	ILLUMINA	ERS6403305	ERP128647	Africa	ZAF						lineage4.1.1.3	lineage4.1.1.3		Mycobacterium tuberculosis	CTB/NICD	2022-03-15	ERR8975734	ERX5543964	PRJEB44577					Sensitive					S		S	S	S						S	S	S	S		S	CRyPTIC_reuse_table	99.46	1798287	62	tuberculosis	1.086
SAMN03647503	WGS	PAIRED	ILLUMINA	SRS990463	SRP061066	Europe	GBR						lineage3	lineage3	L3	Mycobacterium tuberculosis	UNIVERSITY OF OXFORD	2015-07-23	SRR2100330	SRX1095024	PRJNA282721					Sensitive					S		S					S	S								CRyPTIC_WHO2021_PMC7612554	99.49	1900602	43	tuberculosis	0.608
SAMN19657194	WGS	PAIRED	ILLUMINA	SRS9179448	SRP323639	Europe	MDA		2018	human	Homo sapiens	3	lineage4.8	lineage4.8		Mycobacterium tuberculosis	SIMON FRASER UNIVERSITY	2021-06-11	SRR14782404	SRX11115461	PRJNA736718					HR-TB																						99.59	1526866	51	tuberculosis	0.79
SAMN35622540	WGS	PAIRED	ILLUMINA	SRS17893999	SRP441153	Asia	KAZ	Astana	2022	human	Homo sapiens	3	lineage2.2.1	lineage2.2.1		Mycobacterium tuberculosis	NATIONAL CENTER FOR BIOTECHNOLOGY	2023-06-05	SRR24828604	SRX20593509	PRJNA980215		sputum			Sensitive																						99.31	1337128	46	tuberculosis	1.476
SAMEA7556026	WGS	PAIRED	ILLUMINA	ERS5312668	ERP124950	Europe	DEU						lineage2.2.1	lineage2.2.1		Mycobacterium tuberculosis	IML GAUTING	2021-11-11	ERR4822604	ERX4692594	PRJEB41210					MDR-TB	S				I	S	R	S	S				R		S	S	S	S	S	R	['CRyPTIC_reuse_table','Walker_2022']	99.51	1711317	58	tuberculosis	1.642
SAMN20513224	WGS	PAIRED	ILLUMINA	SRS9655700	SRP330727	Asia	CHN	Zheijiang	2008	human	Homo sapiens	3	lineage2.2.1	lineage2.2.1		Mycobacterium tuberculosis	SCHOOL OF PUBLIC HEALTH, FUDAN UNIVERSITY	2021-08-01	SRR15315902	SRX11620438	PRJNA751240		sputum			Sensitive																						99.38	1890100	64	tuberculosis	0.996
SAMEA6875291	WGS	PAIRED	ILLUMINA	ERS4602852	ERP122165	Europe	ESP	Valencia					lineage4.1.2.1	lineage4.1.2.1	L4.1.2.1	Mycobacterium tuberculosis	Instituto_de_Biomedicina_de_Valencia	2022-06-11	ERR4195296	ERX4156517	PRJEB38719					Sensitive																						99.48	1895235	81	tuberculosis	1.311
SAMEA1556699	WGS	PAIRED	ILLUMINA	ERS142262	ERP001072	Africa	MWI	Karonga	2007	human	Homo sapiens	3	lineage4.3.4.2.1	lineage4.3.4.2.1	L4.3.4.2.1	Mycobacterium tuberculosis	SC	2012-10-23	ERR181743	ERX157853	PRJEB2794		sputum			Sensitive							S						S								Coll_2018	99.67	1795291	41	tuberculosis	1.567
SAMEA6153175	WGS	PAIRED	ILLUMINA	ERS3953209	ERP118219	Europe	DEU						lineage4.8	lineage4.8		Mycobacterium tuberculosis	ROBERT-KOCH INSTITUTE	2019-12-03	ERR3639756	ERX3633444	PRJEB35201					Pre-XDR-TB																						99.68	861066	54	tuberculosis	2.383
SAMEA7157726	WGS	PAIRED	['ILLUMINA','ILLUMINA','ILLUMINA']	ERS4918187		Asia	GEO						lineage4.3.3	lineage4.3.3		Mycobacterium tuberculosis			['ERR5866266','ERR5866267','ERR5866265']	['ERX5512061','ERX5512060','ERX5512062']	PRJEB39561					MDR-TB																						99.62	3186830	97	tuberculosis	1.132
SAMN41148655	WGS	PAIRED	ILLUMINA	SRS21175509	SRP338930	North America	USA	New York state	2023	human	Homo sapiens	3	lineage2.2.1	lineage2.2.1		Mycobacterium tuberculosis	WADSWORTH CENTER	2024-05-01	SRR28860116	SRX24420046	PRJNA766641					Sensitive																						99.58	1579727	52	tuberculosis	1.533
SAMN07659815	WGS	PAIRED	ILLUMINA	SRS2521586	SRP117784	Europe	GBR	Oxford	2016	human	Homo sapiens	3	lineage3	lineage3		Mycobacterium tuberculosis	MODMEDMICOXFORD	2017-10-27	SRR6046716	SRX3193700	PRJNA401515					Sensitive					S		S					S	S								CRyPTIC_WHO2021_PMC7612554	98.34	1484384	44	tuberculosis	2.742
SAMN07766405	WGS	PAIRED	ILLUMINA	SRS2576869	SRP119652	North America	CAN	British Columbia	2013	human	Homo sapiens	3	lineage3	lineage3	L1	Mycobacterium tuberculosis	BC CENTRE FOR DISEASE CONTROL PUBLIC HEALTH LABORATORY	2017-10-11	SRR6152754	SRX3264646	PRJNA413593					Sensitive					S		S						S	S							CRyPTIC_WHO2021_PMC7612554	99.16	1809956	44	tuberculosis	0.622
SAMEA6359563	WGS	PAIRED	ILLUMINA	ERS4125813	ERP021867	Europe	GBR						La1.8.1	La1.8.1	La1	Mycobacterium bovis	WELLCOME SANGER INSTITUTE	2021-02-02	ERR5087599	ERX4893720	PRJEB19799					Other																						98.67	1682333	49	tuberculosis	2.272
SAMN21856230	WGS	PAIRED	ILLUMINA	SRS10345918	SRP338907	Asia	GEO	Tbilisi	2020	human	Homo sapiens	3	lineage4.2.1	lineage4.2.1		Mycobacterium tuberculosis	NIH / NIAID	2021-10-16	SRR16088305	SRX12375009	PRJNA766649		sputum			HR-TB																						98.61	1606342	55	tuberculosis	1.266
SAMEA104447091	WGS	PAIRED	ILLUMINA	ERS2065033	ERP022352	Europe	DNK		2002	human	Homo sapiens	3	lineage4.8	lineage4.8	L4.8	Mycobacterium tuberculosis	STATENS SERUM INSTITUT	2017-12-22	ERR2228856	ERX2282195	PRJEB20214		bronchoalveolar lavage			Sensitive																						99.39	1375093	44	tuberculosis	2.112
SAMN19657165	WGS	PAIRED	ILLUMINA	SRS9179126	SRP323639	Europe	MDA		2018	human	Homo sapiens	3	lineage4.2.1	lineage4.2.1		Mycobacterium tuberculosis	SIMON FRASER UNIVERSITY	2021-06-11	SRR14782129	SRX11115140	PRJNA736718					MDR-TB																						99.35	1304951	42	tuberculosis	2.331
SAMEA1707866	WGS	PAIRED	ILLUMINA	ERS179911	ERP000276								lineage4.4.1.1	lineage4.4.1.1		Mycobacterium tuberculosis	SC	2013-02-16	ERR228247	ERX202906	PRJEB2221					RR-TB																						99.54	3206106	72	tuberculosis	0.744
SAMEA8955351	WGS	PAIRED	ILLUMINA	ERS6638114	ERP130302	Europe	FRA		2012	domestic cattle	Bos taurus	3	La1.2	La1.2	La1	Mycobacterium bovis	ANSES	2022-09-15	ERR6198442	ERX5833587	PRJEB46102					Other																						98.56	948913	28	tuberculosis	7.628
SAMEA8616232	WGS	PAIRED	ILLUMINA	ERS6300839	ERP128579								lineage4.9	lineage4.9		Mycobacterium tuberculosis complex sp.	FZB	2021-09-24	ERR5979693	ERX5619479	PRJEB44524					Other																						99.9	1716523	58	tuberculosis	0.872
SAMN20927523	WGS	PAIRED	ILLUMINA	SRS11756360	SRP356518	Asia	KHM		2017	human	Homo sapiens	3	lineage2.1	lineage2.1		Mycobacterium tuberculosis	NATIONAL UNIVERSITY OF SINGAPORE	2022-01-24	SRR17729383	SRX13892138	PRJNA756844		sputum			Sensitive																						99.68	1791288	60	tuberculosis	0.925
SAMN13568288	WGS	PAIRED	ILLUMINA	SRS5925808	SRP239172	Asia	IDN	Bandung	2016	human	Homo sapiens	3	lineage2.2.1	lineage2.2.1	L4	Mycobacterium tuberculosis	RADBOUDUMC	2019-12-31	SRR10808984	SRX7482931	PRJNA595834		sputum			Sensitive																						99.5	573318	18	tuberculosis	8.098
SAMN26814670	WGS	PAIRED	ILLUMINA	SRS12323872	SRP364942	Europe	ESP		2017	wild boar or pig	Sus scrofa	2	La1.7.1	La1.7.1	La1	Mycobacterium bovis	VISAVET HEALTH SURVEILLANCE CENTRE	2022-03-21	SRR18391736	SRX14525666	PRJNA804719		lymph node			Other																						99.43	1332260	70	tuberculosis	5.074
SAMEA104614422	WGS	PAIRED	ILLUMINA	ERS2225704	ERP106291	Asia	IDN	Bandung					lineage4.9	lineage4.9		Mycobacterium tuberculosis	WELLCOME SANGER INSTITUTE	2020-03-03	ERR3273184	ERX3300058	PRJEB24463					MDR-TB																						99.71	2015224	69	tuberculosis	0.439
SAMEA1101758	WGS	PAIRED	ILLUMINA	ERS2394776	ERP107941	Asia	PAK						lineage3	lineage3	L3	Mycobacterium tuberculosis	SAN RAFFAELE SCIENTIFIC INSTITUTE	2021-10-23	ERR2510460	ERX2529875	PRJEB25972					MDR-TB	S				S	S	R	S	S				R	R	S	S	S	S	S	R	['CRyPTIC_reuse_table','Walker_2022']	99.5	1508948	48	tuberculosis	2.079
SAMEA1397463	WGS	PAIRED	ILLUMINA	ERS2399568	ERP107961	Europe	GBR	England					lineage3	lineage3	L3	Mycobacterium tuberculosis	PHE	2021-10-23	ERR2514978	ERX2534188	PRJEB25991					Sensitive					S		S					S	S								Walker_2022	99.53	1885050	64	tuberculosis	1.498
SAMEA1118667	WGS	PAIRED	ILLUMINA	ERS2398076	ERP107961	Europe	GBR	England					lineage4.1.1.3.1	lineage4.1.1.3.1	L4.1.1.3.1	Mycobacterium tuberculosis	PHE	2021-10-23	ERR2513486	ERX2532696	PRJEB25991					Sensitive					S		S					S	S								Walker_2022	99.52	1864863	64	tuberculosis	2.018
SAMN40655170	WGS	PAIRED	ILLUMINA	SRS20888949	SRP498669	Europe	MDA		2020	human	Homo sapiens	3	lineage2.2.1	lineage2.2.1		Mycobacterium tuberculosis	NIAID TB PORTALS PROGRAM	2024-03-29	SRR28498450	SRX24100540	PRJNA1074788		sputum			HR-TB																						99.49	1676087	55	tuberculosis	1.203
SAMEA4441673	WGS	PAIRED	ILLUMINA	ERS1353122	ERP017223	Africa	COD	Kinshasa					lineage4.6.1.2	lineage4.6.1.2		Mycobacterium tuberculosis complex sp.	FZB	2016-10-06	ERR1654691	ERX1725007	PRJEB15463					MDR-TB																						99.7	1642168	57	tuberculosis	2.246
SAMEA1556547	WGS	PAIRED	ILLUMINA	ERS142157	ERP001072	Africa	MWI	Karonga	2006	human	Homo sapiens	3	lineage4.3.4.2.1	lineage4.3.4.2.1	L4.3.4.2.1	Mycobacterium tuberculosis	SC	2012-10-23	ERR182022	ERX158132	PRJEB2794		sputum			Sensitive							S						S								Coll_2018	99.7	2591316	62	tuberculosis	3.283
SAMEA7560260	WGS	PAIRED	ILLUMINA	ERS5316897	ERP124980								lineage2.2.1	lineage2.2.1		Mycobacterium tuberculosis	IML GAUTING	2021-11-12	ERR4827824	ERX4697808	PRJEB41239					MDR-TB																						97.83	1697446	54	tuberculosis	1.223
SAMN26271072	WGS	PAIRED	ILLUMINA	SRS12114543	SRP226525	Asia	IND	Tamil Nadu - Keelakunupatti	2019	human	Homo sapiens	3	lineage3.1	lineage3.1		Mycobacterium tuberculosis	CHRISTIAN MEDICAL COLLAGE, VELLORE	2022-02-26	SRR18149469	SRX14297257	PRJNA575883		Pleural biopsy			Sensitive																						99.46	1798532	58	tuberculosis	0.4
SAMN30953408	WGS	PAIRED	ILLUMINA	SRS15194638	SRP338930	North America	USA	New York state	2017	human	Homo sapiens	3	lineage2.2.1	lineage2.2.1		Mycobacterium tuberculosis	WADSWORTH CENTER	2022-09-21	SRR21662816	SRX17662559	PRJNA766641					HR-TB																						99.52	1286988	66	tuberculosis	3.417
SAMEA112804087	WGS	PAIRED	ILLUMINA	ERS14811633	ERP010814								lineage4.8	lineage4.8		Mycobacterium tuberculosis	FZB	2023-07-20	ERR11044403	ERX10491194	PRJEB9680					Sensitive																						99.63	1717726	58	tuberculosis	0.959
SAMN40655311	WGS	PAIRED	ILLUMINA	SRS20888863	SRP498669	Europe	MDA		2020	human	Homo sapiens	3	lineage4.2.1	lineage4.2.1		Mycobacterium tuberculosis	NIAID TB PORTALS PROGRAM	2024-03-29	SRR28498535	SRX24100455	PRJNA1074788		sputum			Pre-XDR-TB																						99.41	1643121	55	tuberculosis	0.264
SAMEA7546026	WGS	PAIRED	ILLUMINA	ERS5302682	ERP124939	South America	PER		2018				lineage2.2.1	lineage2.2.1		Mycobacterium tuberculosis	UNIVERSIDAD PERUANA CAYETANO HEREDIA	2021-11-10	ERR4812522	ERX4682512	PRJEB41199					Other	S				S	S	S	S	S				S		S	S	S	S	S	S	['CRyPTIC_reuse_table','Walker_2022']	99.5	1835270	58	tuberculosis	1.263
SAMN28538014	WGS	PAIRED	ILLUMINA	SRS13093448	SRP373287	Europe	ITA	Rome	2020	human	Homo sapiens	3	lineage4.1.2.1	lineage4.1.2.1		Mycobacterium tuberculosis	NATIONAL INSTITUTE OF INFECTIOUS DISEASES L. SPALLANZANI	2022-05-19	SRR19304079	SRX15364060	PRJNA834606		sputum			Sensitive																						99.54	1737847	59	tuberculosis	1.971
SAMEA7548824	WGS	PAIRED	ILLUMINA	ERS5305476	ERP124941	Europe	GBR						lineage4.1.2.1	lineage4.1.2.1		Mycobacterium tuberculosis	PUBLIC HEALTH ENGLAND	2021-11-10	ERR4815464	ERX4685306	PRJEB41201					Sensitive																						99.19	762588	24	tuberculosis	8.018
SAMEA12616989	WGS	PAIRED	ILLUMINA	ERS10223421	ERP135069								lineage2.2.1	lineage2.2.1		Mycobacterium tuberculosis	IBV_CSIC	2023-01-23	ERR8158066	ERX7723026	PRJEB50491					Sensitive																						99.5	521102	25	tuberculosis	6.011
SAMN20693276	WGS	PAIRED	ILLUMINA	SRS10601055	SRP341700								lineage4.1.2.1	lineage4.1.2.1		Mycobacterium tuberculosis	HARVARD MEDICAL SCHOOL	2021-10-16	SRR16370387	SRX12647759	PRJNA771909					Sensitive																						99.6	1214984	61	tuberculosis	3.427
SAMEA112806648	WGS	PAIRED	ILLUMINA	ERS14814194	ERP010814								lineage2.2.1	lineage2.2.1		Mycobacterium tuberculosis	FZB	2023-07-21	ERR11083016	ERX10530385	PRJEB9680					MDR-TB																						99.57	665652	42	tuberculosis	3.761
SAMEA11761371	WGS	PAIRED	ILLUMINA	ERS9408760	ERP127235	Africa	ZAF		2015	human	Homo sapiens	3	lineage2.2.2	lineage2.2.2		Mycobacterium tuberculosis	DST/NRF CENTRE OF EXCELLENCE FOR BIOMEDICAL TB RES	2022-03-20	ERR8025568	ERX7591156	PRJEB43283		sputum			Pre-XDR-TB																						99.22	1621588	51	tuberculosis	0.865
SAMEA5607319	WGS	PAIRED	ILLUMINA	ERS3411514	ERP115289	Africa	LBR		2016				lineage1.1.1	lineage1.1.1	L1.1.1	Mycobacterium tuberculosis	Instituto_Biomedicina_Valencia	2019-07-13	ERR3324333	ERX3349103	PRJEB32589					Sensitive																						99.33	1245382	74	tuberculosis	3.147
SAMEA7541871	WGS	PAIRED	ILLUMINA	ERS5298323	ERP124931	Africa	ZAF						lineage2.2.2	lineage2.2.2		Mycobacterium tuberculosis	CTB/NICD	2021-11-11	ERR4809333	ERX4678873	PRJEB41191					HR-TB																						24.5	404399	14	tuberculosis	16.879
SAMN12825763	WGS	PAIRED	ILLUMINA	SRS5538417	SRP226155	Asia	CHN	Fujian	2007	human	Homo sapiens	3	lineage2.2.1	lineage2.2.1		Mycobacterium tuberculosis	CHINESE CENTER FOR DISEASE CONTROL AND PREVENTION	2019-10-18	SRR10305681	SRX7017200	PRJNA573798		sputum			Sensitive																						99.5	1761959	50	tuberculosis	0.844
SAMN34294148	WGS	PAIRED	ILLUMINA	SRS17387278	SRP433800	Europe	UKR		2020	human	Homo sapiens	3	lineage2.2.1	lineage2.2.1		Mycobacterium tuberculosis	NIH / NIAID	2023-04-21	SRR24255931	SRX20052019	PRJNA958249		sputum			XDR-TB																						99.53	1517312	51	tuberculosis	2.203
SAMN36834593	WGS	PAIRED	ILLUMINA	SRS18500034	SRP453313	Asia	CHN	Shandong	2017	human	Homo sapiens	3	lineage4.4.2	lineage4.4.2	L4	Mycobacterium tuberculosis	SHANDONG PROVINCIAL HOSPITAL	2023-08-04	SRR25515496	SRX21245753	PRJNA1002108		As reported: phlegm		H37Rv	Other																						99.47	1853067	64	tuberculosis	2.367
SAMEA8741471	WGS	PAIRED	ILLUMINA	ERS6421054	ERP135611	Europe	BEL						lineage2.2.1	lineage2.2.1		Mycobacterium tuberculosis	PHS SWEDEN	2022-03-15	ERR8665601	ERX8324118	PRJEB51021					MDR-TB	S				I	S	R	S	S				R		S	S	S	S	S	R	CRyPTIC_reuse_table	99.46	1831480	39	tuberculosis	1.7
SAMN36834415	WGS	PAIRED	ILLUMINA	SRS18500252	SRP453313	Asia	CHN	Shandong	2016	human	Homo sapiens	3	lineage2.2.1	lineage2.2.1	L4	Mycobacterium tuberculosis	SHANDONG PROVINCIAL HOSPITAL	2023-08-04	SRR25515278	SRX21245971	PRJNA1002108		As reported: phlegm		H37Rv	Sensitive																						98.89	1656821	57	tuberculosis	2.216
SAMN17019853	WGS	PAIRED	ILLUMINA	SRS7863111	SRP297425	Europe	BLR	Minsk		human	Homo sapiens	3	lineage4.3.3	lineage4.3.3		Mycobacterium tuberculosis	NIH / NIAID	2020-12-09	SRR13232720	SRX9664617	PRJNA683067		sputum			MDR-TB																						99.43	1488456	50	tuberculosis	1.8
SAMEA7561255	WGS	PAIRED	ILLUMINA	ERS5317890	ERP124983								lineage2.2.1	lineage2.2.1		Mycobacterium tuberculosis	SAN RAFFAELE SCIENTIFIC INSTITUTE	2021-11-11	ERR4828817	ERX4698801	PRJEB41242					MDR-TB	S				I	R	R	S	S				R		S	S	S	S	S	R	CRyPTIC_reuse_table	99.44	1951066	55	tuberculosis	1.776
SAMN41389562	WGS	PAIRED	ILLUMINA	SRS21288436	SRP507535	Asia	BGD		2008	human	Homo sapiens	3	lineage4	lineage4		Mycobacterium tuberculosis	FIND, THE FOUNDATION FOR INNOVATIVE NEW DIAGNOSTICS	2024-05-14	SRR29017213	SRX24543913	PRJNA1109295					Pre-XDR-TB																						99.72	1655616	57	tuberculosis	0.648
SAMEA5163895	WGS	PAIRED	ILLUMINA	ERS2971618	ERP112727								lineage4.3.3	lineage4.3.3		Mycobacterium tuberculosis	WELLCOME SANGER INSTITUTE	2020-04-19	ERR4024547	ERX4025935	PRJEB30294					Sensitive																						99.83	1698200	58	tuberculosis	0.591
SAMEA114303760	WGS	PAIRED	ILLUMINA	ERS16292962	ERP150539	Europe	GBR		2017	domestic cattle	Bos taurus	3	La1.8.1	La1.8.1	La1	Mycobacterium bovis	AGRIFOOD AND BIOSCIENCES INSTITUTE	2023-09-01	ERR11893518	ERX11277914	PRJEB65421					Other																						99.26	662068	32	tuberculosis	6.462
SAMEA1688543	WGS	PAIRED	ILLUMINA	ERS156684	ERP001072	Africa	MWI	Karonga	2008	human	Homo sapiens	3	lineage4.3.4.2.1	lineage4.3.4.2.1	L4.3.4.2.1	Mycobacterium tuberculosis	SC	2013-01-23	ERR216946	ERX191611	PRJEB2794		sputum			Sensitive																						99.55	1723908	33	tuberculosis	1.5
SAMEA5164011	WGS	PAIRED	ILLUMINA	ERS2971734	ERP112727								lineage4.4.1.1	lineage4.4.1.1		Mycobacterium tuberculosis	WELLCOME SANGER INSTITUTE	2020-04-19	ERR4024576	ERX4025964	PRJEB30294					Sensitive																						99.73	1965993	67	tuberculosis	0.632
SAMEA7527712	WGS	PAIRED	ILLUMINA	ERS5284183	ERP124850	Asia	IND	Mumbai					lineage3	lineage3		Mycobacterium tuberculosis	FOUNDATION FOR MEDICAL RESEARCH INDIA	2021-11-10	ERR4799126	ERX4668543	PRJEB41116					Sensitive	S	S				S	S	S	S				S			S		S	S		Walker_2022	99.51	1678783	56	tuberculosis	0.498
SAMN21855874	WGS	PAIRED	ILLUMINA	SRS10345902	SRP338907	Asia	GEO	Tbilisi	2020	human	Homo sapiens	3	lineage4.3.3	lineage4.3.3		Mycobacterium tuberculosis	NIH / NIAID	2021-10-15	SRR16088321	SRX12374993	PRJNA766649		sputum			Sensitive																						99.71	1586114	53	tuberculosis	1.595
SAMEA2682837	WGS	PAIRED	ILLUMINA	ERS518898	ERP004677	South America	PER		2009	human	Homo sapiens	3	lineage4.3.4.2	lineage4.3.4.2	L4.3.4.2	Mycobacterium tuberculosis	THE WELLCOME TRUST SANGER INSTITUTE	2016-01-09	ERR779869	ERX770296	PRJEB5280					HR-TB																						99.84	1613750	37	tuberculosis	2.023
SAMEA7157606	WGS	PAIRED	ILLUMINA	ERS4918068	ERP123095	Asia	GEO						lineage4.2.1	lineage4.2.1		Mycobacterium tuberculosis	SWISS TROPICAL AND PUBLIC HEALTH INSTITUTE	2021-05-15	ERR5865988	ERX5511783	PRJEB39561					MDR-TB																						98.22	1831609	21	tuberculosis	1.06
SAMEA6823542	WGS	PAIRED	ILLUMINA	ERS4551172	ERP121634	Europe	BLR		2011	human	Homo sapiens	3	lineage2.2.1	lineage2.2.1		Mycobacterium tuberculosis	STATENS SERUM INSTITUT	2020-07-11	ERR4132455	ERX4099775	PRJEB38234					Pre-XDR-TB																						99.49	905204	27	tuberculosis	4.227
SAMN07373579	WGS	PAIRED	ILLUMINA	SRS2539574	SRP118711	North America	CAN	Nunavut					lineage4.8	lineage4.8	L4.8	Mycobacterium tuberculosis	NML	2017-09-25	SRR6074048	SRX3214842	PRJNA388806					Sensitive																						99.76	658047	44	tuberculosis	2.614
SAMN09756218	WGS	PAIRED	ILLUMINA	SRS3628616	SRP156366	Europe	MDA		2014	human	Homo sapiens	3	lineage4.2.1	lineage4.2.1	L4	Mycobacterium tuberculosis	YALE SCHOOL OF PUBLIC HEALTH	2018-08-04	SRR7645873	SRX4508942	PRJNA482716					MDR-TB																						99.01	1370132	29	tuberculosis	3.722
SAMN40012657	WGS	PAIRED	ILLUMINA	SRS20509334	SRP226525	Asia	IND	Madhya Pradesh - Bhairopur	2019	human	Homo sapiens	3	La1.2.BCG	La1.2.BCG	La1	Mycobacterium bovis	CHRISTIAN MEDICAL COLLAGE, VELLORE	2024-02-21	SRR28026766	SRX23678362	PRJNA575883		pulmonary		BCG	Other																						98.99	1609305	46	tuberculosis	2.679
SAMEA7552004	WGS	PAIRED	ILLUMINA	ERS5308652	ERP124941	Europe	GBR						lineage4.1.1.3	lineage4.1.1.3		Mycobacterium tuberculosis	PUBLIC HEALTH ENGLAND	2021-11-10	ERR4818640	ERX4688482	PRJEB41201					RR-TB																						99.56	1411622	47	tuberculosis	2.91
SAMEA14459958	WGS	PAIRED	ILLUMINA	ERS12086905	ERP137916	Africa	GMB		2012	human	Homo sapiens	3	lineage4.1.2.1	lineage4.1.2.1		Mycobacterium tuberculosis	INSTITUTE OF TROPICAL MEDICINE	2022-06-25	ERR9786140	ERX9333416	PRJEB53138		sputum			Sensitive																						99.38	849848	42	tuberculosis	2.797
SAMEA5164017	WGS	PAIRED	ILLUMINA	ERS2971740	ERP112727								lineage4.3.3	lineage4.3.3		Mycobacterium tuberculosis	WELLCOME SANGER INSTITUTE	2020-04-19	ERR4024600	ERX4025988	PRJEB30294					Sensitive																						99.61	1769348	61	tuberculosis	0.663
SAMN36835153	WGS	PAIRED	ILLUMINA	SRS18500240	SRP453313	Asia	CHN	Shandong	2018	human	Homo sapiens	3	lineage2.2.1.2	lineage2.2.1.2	L4	Mycobacterium tuberculosis	SHANDONG PROVINCIAL HOSPITAL	2023-08-04	SRR25515290	SRX21245959	PRJNA1002108		As reported: phlegm		H37Rv	Sensitive																						99.68	1879482	67	tuberculosis	3.375
SAMEA3715559	WGS	PAIRED	ILLUMINA	ERS1022708	ERP012852								lineage4.8	lineage4.8	L4.8	Mycobacterium tuberculosis	UNIVERSITY OF BASEL	2016-09-30	ERR1465930	ERX1536407	PRJEB11460					MDR-TB																						99.53	1405371	32	tuberculosis	3.072
SAMN07603335	WGS	PAIRED	ILLUMINA	SRS2554582	SRP116757	Oceania	AUS	Torres Strait Protected Zone	2011	human	Homo sapiens	3	lineage2.2.1.1	lineage2.2.1.1	L2.2.1.1	Mycobacterium tuberculosis	THE UNIVERSITY OF QUEENSLAND	2017-09-29	SRR6117331	SRX3230066	PRJNA401368		sputum			Sensitive																						99.43	1689813	56	tuberculosis	1.288
SAMN13066551	WGS	PAIRED	ILLUMINA	SRS5547246	SRP218410	Africa	ZAF	Durban	2018	human	Homo sapiens	3	lineage2.2.1	lineage2.2.1		Mycobacterium tuberculosis	UNIVERSITY COLLEGE LONDON	2019-10-21	SRR10315466	SRX7026802	PRJNA559528		sputum			RR-TB																						96.01	1357834	40	tuberculosis	2.777
SAMEA112805937	WGS	PAIRED	ILLUMINA	ERS14813483	ERP010814								lineage4.2.1	lineage4.2.1		Mycobacterium tuberculosis	FZB	2023-07-21	ERR11082224	ERX10529593	PRJEB9680					MDR-TB																						99.45	1706108	58	tuberculosis	1.364
SAMEA112804144	WGS	PAIRED	ILLUMINA	ERS14811690	ERP010814								lineage3	lineage3		Mycobacterium tuberculosis	FZB	2023-07-20	ERR11044460	ERX10491251	PRJEB9680					Sensitive																						99.49	1772402	59	tuberculosis	0.887
SAMN09715525	WGS	PAIRED	ILLUMINA	SRS3595214	SRP155250	Europe	ROU	Bucharest		human	Homo sapiens	3	lineage4.4.1.1	lineage4.4.1.1	L4	Mycobacterium tuberculosis	NIH / NIAID	2018-07-25	SRR7592376	SRX4457388	PRJNA482865		sputum			RR-TB																						99.62	1593637	52	tuberculosis	1.169
SAMEA9976238	WGS	PAIRED	ILLUMINA	ERS7654517	ERP123401	South America	PER	Lima	2009	human	Homo sapiens	3	lineage4.1.2.1	lineage4.1.2.1		Mycobacterium tuberculosis	IMPERIAL COLLEGE LONDON	2021-10-15	ERR6865541	ERX6488969	PRJEB39837					Sensitive																						99.59	1671243	57	tuberculosis	0.529
SAMN25888632	WGS	PAIRED	ILLUMINA	SRS11983849	SRP359570	Asia	CHN	Shanghai	2020	human	Homo sapiens	3	lineage2.2.1	lineage2.2.1		Mycobacterium tuberculosis	NATIONAL INSTITUTE FOR COMMUNICABLE DISEASE CONTROL AND PREVENTION, CHINESE CENTER FOR DISEASE CONTR	2022-02-13	SRR18002911	SRX14158606	PRJNA806507					Other																						61.06	854505	27	tuberculosis	1.141
SAMN07765911	WGS	PAIRED	ILLUMINA	SRS2577086	SRP119652	North America	CAN	British Columbia	2006	human	Homo sapiens	3	lineage2.2.1.1	lineage2.2.1.1	L2	Mycobacterium tuberculosis	BC CENTRE FOR DISEASE CONTROL PUBLIC HEALTH LABORATORY	2017-10-10	SRR6152974	SRX3264862	PRJNA413593					Sensitive					S		S						S	S							CRyPTIC_WHO2021_PMC7612554	99.53	1832152	52	tuberculosis	1.517
SAMN12825802	WGS	PAIRED	ILLUMINA	SRS5538537	SRP226155	Asia	CHN	Guangdong	2007	human	Homo sapiens	3	lineage4.2.2	lineage4.2.2		Mycobacterium tuberculosis	CHINESE CENTER FOR DISEASE CONTROL AND PREVENTION	2019-10-18	SRR10305981	SRX7017320	PRJNA573798		sputum			MDR-TB																						99.44	1403850	40	tuberculosis	0.983
SAMN28455501	WGS	PAIRED	ILLUMINA	SRS13024045	SRP374006	North America	USA	Suffolk County	2016	human	Homo sapiens	3	lineage4.8	lineage4.8		Mycobacterium tuberculosis	WADSWORTH CENTER	2022-05-16	SRR19233774	SRX15294542	PRJNA835805		sputum			Sensitive																						99.62	1471213	67	tuberculosis	2.827
SAMN33860585	WGS	PAIRED	ILLUMINA	SRS17113794	SRP428639	Asia	KAZ		2020	human	Homo sapiens	3	lineage2.2.1	lineage2.2.1		Mycobacterium tuberculosis	NIH / NIAID	2023-03-22	SRR23938588	SRX19748081	PRJNA947579		sputum			MDR-TB																						99.47	1412268	44	tuberculosis	2.288
SAMEA7545872	WGS	PAIRED	ILLUMINA	ERS5302528	ERP124939	South America	PER		2018				lineage4.1.2.1	lineage4.1.2.1		Mycobacterium tuberculosis	UNIVERSIDAD PERUANA CAYETANO HEREDIA	2021-11-10	ERR4812368	ERX4682358	PRJEB41199					MDR-TB	S	S			S	R	S	S	S				S	S	S	S	S	S	S	S	['Walker_2022','CRyPTIC_reuse_table']	99.59	1838059	63	tuberculosis	0.88
SAMN09399495	WGS	PAIRED	ILLUMINA	SRS3637843	SRP075210	Asia	AZE		2017	human	Homo sapiens	3	lineage4.3.3	lineage4.3.3	L4	Mycobacterium tuberculosis	BI	2018-08-08	SRR7657747	SRX4519364	PRJNA318002		sputum			MDR-TB																						99.76	1601205	55	tuberculosis	1.726
SAMN41148844	WGS	PAIRED	ILLUMINA	SRS21175439	SRP338930	North America	USA	New York state	2023	human	Homo sapiens	3	lineage4.1.2.1	lineage4.1.2.1		Mycobacterium tuberculosis	WADSWORTH CENTER	2024-05-01	SRR28860186	SRX24419976	PRJNA766641					Sensitive																						99.64	1408797	48	tuberculosis	2.284
SAMEA7545410	WGS	PAIRED	ILLUMINA	ERS5302067	ERP124939	South America	PER		2018				lineage4.1.2.1	lineage4.1.2.1		Mycobacterium tuberculosis	UNIVERSIDAD PERUANA CAYETANO HEREDIA	2021-11-10	ERR4811907	ERX4681897	PRJEB41199					Sensitive	S				S	S	S	S	S				S		S	S	S	S	S	S	['Walker_2022','CRyPTIC_reuse_table']	99.61	1639469	57	tuberculosis	2.51
SAMN08138595	WGS	PAIRED	ILLUMINA	SRS2739475	SRP126249	Europe	RUS	Saint Petersburg	2010	human	Homo sapiens	3	lineage2.2.1	lineage2.2.1	L2.2.1	Mycobacterium tuberculosis	FEDERAL RESEARCH AND CLINICAL CENTER OF PHYSICAL-CHEMICAL MEDICINE OF FMBA	2017-12-06	SRR6353881	SRX3450543	PRJNA421323		sputum			Sensitive																						99.53	1828213	41	tuberculosis	0.974
SAMEA3501051	WGS	PAIRED	ILLUMINA	ERS808200	ERP010845	North America	GRL	East Greenland					lineage4.8	lineage4.8	L4.8	Mycobacterium tuberculosis	FZB	2016-09-29	ERR978732	ERX1055593	PRJEB9709					Sensitive																						99.66	1428739	49	tuberculosis	2.934
SAMEA7547161	WGS	PAIRED	ILLUMINA	ERS5303815	ERP124939	South America	PER						lineage4.3.4.2	lineage4.3.4.2		Mycobacterium tuberculosis	UNIVERSIDAD PERUANA CAYETANO HEREDIA	2021-11-10	ERR4813655	ERX4683645	PRJEB41199					MDR-TB																						99.81	1822605	63	tuberculosis	1.567
SAMEA2533808	WGS	PAIRED	ILLUMINA	ERS457210	ERP010662	Africa	COG		2011				lineage4.6.1.2	lineage4.6.1.2	L4.6.1.2	Mycobacterium tuberculosis	FZB	2015-08-05	ERR551253	ERX510322	PRJEB9545					MDR-TB																						99.61	961534	53	tuberculosis	3.251
SAMEA5329271	WGS	PAIRED	ILLUMINA	ERS3135466	ERP113656								lineage4.1.2.1	lineage4.1.2.1		Mycobacterium tuberculosis complex sp.	FZB	2019-06-30	ERR3148042	ERX3177008	PRJEB31139					MDR-TB																						99.51	1655724	57	tuberculosis	2.185
SAMEA104362493	WGS	PAIRED	ILLUMINA	ERS1987471	ERP104985	South America	PER						lineage2.2.1	lineage2.2.1		Mycobacterium tuberculosis	UNIVERSIDAD PERUANA CAYETANO HEREDIA, PERU	2021-10-17	ERR2184652	ERX2240819	PRJEB23245					Sensitive	S				S	S	S	S	S				S		S	S	S	S	S	S	['CRyPTIC_reuse_table','Walker_2022']	99.6	1750083	62	tuberculosis	3.443
SAMEA7562122	WGS	PAIRED	ILLUMINA	ERS5318756	ERP124983	Europe	ITA						lineage4.2.2.1	lineage4.2.2.1		Mycobacterium tuberculosis	SAN RAFFAELE SCIENTIFIC INSTITUTE	2021-11-11	ERR4829683	ERX4699667	PRJEB41242					HR-TB	S				S	S	R	S	S				S		S	S	S	S	S	S	['Walker_2022','CRyPTIC_reuse_table']	99.21	1650157	52	tuberculosis	1.957
SAMN03300755	WGS	PAIRED	ILLUMINA	SRS838354	SRP053287	North America	USA	MI	2013	domestic cattle	Bos taurus	2	La1.8.1	La1.8.1	La1	Mycobacterium bovis	USDA-NVSL-DBL	2015-02-23	SRR1792397	SRX868059	PRJNA251692					Other																						99.4	768457	39	tuberculosis	6.102
SAMEA787717	WGS	PAIRED	ILLUMINA	ERS023450	ERP000520	Africa	UGA	Kampala	2004	human	Homo sapiens	3	lineage4.6.1.2	lineage4.6.1.2	L4.6.1.2	Mycobacterium tuberculosis	SC	2014-09-02	ERR040127	ERX017264	PRJEB2424		sputum			MDR-TB					R		R			S		S	R	R							Coll_2018	99.49	1091357	18	tuberculosis	12.877
SAMEA2534872	WGS	PAIRED	ILLUMINA	ERS458274	ERP010814	Europe	DEU						lineage4.2.2	lineage4.2.2	L4.2.2	Mycobacterium tuberculosis	FZB	2015-06-25	ERR552749	ERX511818	PRJEB9680					Sensitive					S		S					S	S	S							CRyPTIC_WHO2021_PMC7612554	99.36	1639652	37	tuberculosis	3.721
SAMN13568290	WGS	PAIRED	ILLUMINA	SRS5925810	SRP239172	Asia	IDN	Bandung	2015	human	Homo sapiens	3	lineage2.2.1	lineage2.2.1	L2	Mycobacterium tuberculosis	RADBOUDUMC	2019-12-31	SRR10808982	SRX7482933	PRJNA595834		sputum			Other																						99.54	1764505	59	tuberculosis	2.049
SAMN34294248	WGS	PAIRED	ILLUMINA	SRS17387422	SRP433800	Europe	UKR		2021	human	Homo sapiens	3	lineage4.8	lineage4.8		Mycobacterium tuberculosis	NIH / NIAID	2023-04-21	SRR24256301	SRX20052162	PRJNA958249		sputum			Other																						99.55	1785173	58	tuberculosis	0.928
SAMN37848425	WGS	PAIRED	ILLUMINA	SRS19170444	SRP466602	Asia	VNM	Ho Chi Minh City		human	Homo sapiens	3	lineage1.1.1.1	lineage1.1.1.1		Mycobacterium tuberculosis	UNIVERSITY OF MELBOURNE/ THE PETER DOHERTY INSTITUTE FOR INFECTION AND IMMUNITY	2023-10-16	SRR26399628	SRX22105363	PRJNA1028637		sputum			Sensitive																						99.31	1654888	55	tuberculosis	1.677
SAMN36834780	WGS	PAIRED	ILLUMINA	SRS18499729	SRP453313	Asia	CHN	Shandong	2017	human	Homo sapiens	3	lineage2.2.1.1	lineage2.2.1.1	L4	Mycobacterium tuberculosis	SHANDONG PROVINCIAL HOSPITAL	2023-08-04	SRR25515129	SRX21245448	PRJNA1002108		As reported: phlegm		H37Rv	Sensitive																						98.65	1855872	63	tuberculosis	3.392
SAMEA1688511	WGS	PAIRED	ILLUMINA	ERS163383	ERP001072	Africa	MWI	Karonga	2003	human	Homo sapiens	3	lineage4;lineage1.1.3.2	lineage1.1.3.2	L4.3.4.2.1	Mycobacterium tuberculosis	SC	2013-01-23	ERR221567	ERX196232	PRJEB2794					Sensitive							S					S	S								Coll_2018	99.18	3141197	66	tuberculosis	0.561
SAMEA2296971	WGS	PAIRED	ILLUMINA	ERS389358	ERP004535	Europe	GBR	Oxfordshire					lineage2.2.1	lineage2.2.1	L2.2.1	Mycobacterium tuberculosis	UNIVERISTY OF OXFORD	2014-03-05	ERR400400	ERX366761	PRJEB5162					Sensitive																						99.42	1158039	27	tuberculosis	4.54
SAMEA3558410	WGS	PAIRED	ILLUMINA	ERS865559	ERP011639	Europe	PRT						lineage2.2.1	lineage2.2.1	L2.2.1	Mycobacterium tuberculosis	LSHTM	2015-12-10	ERR1034877	ERX1113675	PRJEB10385					MDR-TB					S									R							Coll_2018	99.46	1653978	38	tuberculosis	2.736
SAMEA7529145	WGS	PAIRED	ILLUMINA	ERS5285614	ERP124850	Asia	IND	Mumbai					lineage4.1.1.3	lineage4.1.1.3		Mycobacterium tuberculosis	FOUNDATION FOR MEDICAL RESEARCH INDIA	2021-11-11	ERR4800559	ERX4669974	PRJEB41116					Sensitive																						99.5	1659269	57	tuberculosis	0.771
SAMN14417054	WGS	PAIRED	ILLUMINA	SRS6579712	SRP259494	Asia	THA		2016	human	Homo sapiens	3	lineage2.2.1	lineage2.2.1		Mycobacterium tuberculosis	KHON KAEN UNIVERSITY	2020-05-01	SRR11662189	SRX8223074	PRJNA613706		sputum			MDR-TB																						99.52	1833250	62	tuberculosis	0.826
SAMEA7525080	WGS	PAIRED	ILLUMINA	ERS5281555	ERP124850	Asia	IND	Mumbai					lineage3	lineage3		Mycobacterium tuberculosis	FOUNDATION FOR MEDICAL RESEARCH INDIA	2021-11-09	ERR4796624	ERX4666038	PRJEB41116					Pre-XDR-TB	S	S			R	R	R	S	R				R		S	S	S	R	S	R	['Walker_2022','CRyPTIC_reuse_table']	99.43	1718996	54	tuberculosis	0.639
SAMN41148347	WGS	PAIRED	ILLUMINA	SRS21175635	SRP338930	North America	USA	New York state	2023	human	Homo sapiens	3	lineage4.1.2.1	lineage4.1.2.1		Mycobacterium tuberculosis	WADSWORTH CENTER	2024-05-01	SRR28859989	SRX24420173	PRJNA766641					Sensitive																						99.63	1655508	55	tuberculosis	1.546
SAMN06252371	WGS	PAIRED	ILLUMINA	SRS1947770	SRP098533	Oceania	NZL	WESTPORT	1985	possum		2	La1.8.1	La1.8.1	La1	Mycobacterium bovis	UNIVERSITY OF GLASGOW	2017-01-30	SRR5216696	SRX2526906	PRJNA363037					Other																						99.58	866419	60	tuberculosis	3.519
SAMN15773030	WGS	PAIRED	ILLUMINA	SRS7172903	SRP276868	Asia	CHN	Tibet	2010	human	Homo sapiens	3	lineage2.2.2	lineage2.2.2		Mycobacterium tuberculosis	FUDAN UNIVERSITY	2020-08-10	SRR12420372	SRX8916331	PRJNA656167		sputum			MDR-TB																						99.21	1696503	52	tuberculosis	1.687
SAMEA6153192	WGS	PAIRED	ILLUMINA	ERS3953226	ERP118219	Europe	DEU						lineage2.2.1	lineage2.2.1		Mycobacterium tuberculosis	ROBERT-KOCH INSTITUTE	2019-12-03	ERR3639773	ERX3633461	PRJEB35201					MDR-TB																						99.61	885112	56	tuberculosis	2.973
SAMEA7560623	WGS	PAIRED	ILLUMINA	ERS5317259	ERP124982	Asia	VNM	Ho Chi Minh City					lineage1.1.1.1	lineage1.1.1.1		Mycobacterium tuberculosis	OUCRU-HCMC	2021-11-12	ERR4828186	ERX4698170	PRJEB41241					Other	S				S	R	S	S	S				S		S	S	S	S	S	S	['CRyPTIC_reuse_table','Walker_2022']	99.08	1721141	51	tuberculosis	1.545
SAMN31942564	WGS	PAIRED	ILLUMINA	SRS15910004	SRP410580	South America	PER	Lima	2021	human	Homo sapiens	3	lineage4.3.4.1	lineage4.3.4.1		Mycobacterium tuberculosis	INSTITUTO NACIONAL DE SALUD	2022-11-30	SRR22461676	SRX18428147	PRJNA906938		sputum			MDR-TB																						99.43	1454172	65	tuberculosis	1.916
SAMN40566322	WGS	PAIRED	ILLUMINA	SRS20808910	SRP338930	North America	USA	New York state	2021	human	Homo sapiens	3	lineage4.6.1.1	lineage4.6.1.1		Mycobacterium tuberculosis	WADSWORTH CENTER	2024-03-21	SRR28409391	SRX24013781	PRJNA766641					Sensitive																						99.71	1250569	67	tuberculosis	2.442
SAMEA7549599	WGS	PAIRED	ILLUMINA	ERS5306250	ERP124941	Europe	GBR						lineage4.1.1.1	lineage4.1.1.1		Mycobacterium tuberculosis	PUBLIC HEALTH ENGLAND	2021-11-10	ERR4816238	ERX4686080	PRJEB41201					Sensitive					S		S						S	S							Walker_2022	87.97	1203355	26	tuberculosis	4.111
SAMN37848756	WGS	PAIRED	ILLUMINA	SRS19170188	SRP466602	Asia	VNM	Ho Chi Minh City		human	Homo sapiens	3	lineage2.2.1	lineage2.2.1		Mycobacterium tuberculosis	UNIVERSITY OF MELBOURNE/ THE PETER DOHERTY INSTITUTE FOR INFECTION AND IMMUNITY	2023-10-16	SRR26399290	SRX22105107	PRJNA1028637		sputum			Sensitive																						99.51	1646352	55	tuberculosis	1.483
SAMN31673663	WGS	PAIRED	ILLUMINA	SRS15722816	SRP407089	Oceania	AUS	NSW	2019	human	Homo sapiens	3	lineage2.2.1.1	lineage2.2.1.1		Mycobacterium tuberculosis	INSTITUTE OF CLINICAL PATHOLOGY AND MEDICAL RESEARCH	2022-11-09	SRR22249892	SRX18226468	PRJNA899911					Sensitive																						99.47	1891974	52	tuberculosis	1.792
SAMN21856319	WGS	PAIRED	ILLUMINA	SRS10345714	SRP338907	Asia	GEO	Tbilisi	2020	human	Homo sapiens	3	lineage2.2.1	lineage2.2.1		Mycobacterium tuberculosis	NIH / NIAID	2021-10-15	SRR16088509	SRX12374806	PRJNA766649		sputum			Sensitive																						99.51	1673172	54	tuberculosis	1.454
SAMEA112803247	WGS	PAIRED	ILLUMINA	ERS14810793	ERP010814								lineage4.8	lineage4.8		Mycobacterium tuberculosis	FZB	2023-07-20	ERR11043541	ERX10490332	PRJEB9680					Sensitive																						99.65	1464123	49	tuberculosis	2.191
SAMN41390095	WGS	PAIRED	ILLUMINA	SRS21287909	SRP507535	Asia	VNM		2014	human	Homo sapiens	3	lineage2.2.1	lineage2.2.1		Mycobacterium tuberculosis	FIND, THE FOUNDATION FOR INNOVATIVE NEW DIAGNOSTICS	2024-05-14	SRR29016743	SRX24543384	PRJNA1109295					Sensitive																						99.56	1528849	51	tuberculosis	1.178
SAMN02231179	WGS	PAIRED	['ILLUMINA','ILLUMINA','ILLUMINA','ILLUMINA','ILLUMINA']	SRS485089		Africa	MLI	Point G Hospital		human	Homo sapiens	3	lineage4.1.3	lineage4.1.3	L4.1.3	Mycobacterium tuberculosis			['SRR998811','SRR998810','SRR998809','SRR998812','SRR1049972']	['SRX357016','SRX357015','SRX357014','SRX392072']	PRJNA211712		As reported: bodily fluid			MDR-TB																						99.4	7218803	149	tuberculosis	0.377
SAMEA7528201	WGS	PAIRED	ILLUMINA	ERS5284671	ERP124850	Asia	IND	Mumbai					lineage2.2.1	lineage2.2.1		Mycobacterium tuberculosis	FOUNDATION FOR MEDICAL RESEARCH INDIA	2021-11-10	ERR4799616	ERX4669031	PRJEB41116					Pre-XDR-TB		S						S													Walker_2022	99.5	1558863	51	tuberculosis	1.076
SAMEA112250056	WGS	PAIRED	ILLUMINA	ERS14360919	ERP010814								lineage6.2.2	lineage6.2.2		Mycobacterium tuberculosis	FZB	2022-12-27	ERR10680079	ERX10147907	PRJEB9680					MDR-TB																						99.36	1669904	57	tuberculosis	2.126
SAMEA7545625	WGS	PAIRED	ILLUMINA	ERS5302281	ERP124939	South America	PER		2018				lineage4.1.2.1	lineage4.1.2.1		Mycobacterium tuberculosis	UNIVERSIDAD PERUANA CAYETANO HEREDIA	2021-11-10	ERR4812121	ERX4682111	PRJEB41199					Sensitive	S				S	S	S	S	S				S		S	S	S	S	S	S	['CRyPTIC_reuse_table','Walker_2022']	99.37	1809049	67	tuberculosis	8.986
SAMN14447200	WGS	PAIRED	ILLUMINA	SRS6376178	SRP105419	Europe	ESP	Northeastern Spain	2009	domestic cattle	Bos taurus	2	La1.2	La1.2	La1	Mycobacterium bovis	USDA-NVSL-DBPL	2020-03-25	SRR11418337	SRX7996807	PRJNA384785		As reported: Bacterial Isolate			Other																						99.5	993058	54	tuberculosis	5.348
SAMN41153862	WGS	PAIRED	ILLUMINA	SRS21181905	SRP505254	Oceania	NZL	Dunedin	2023				lineage4.9	lineage4.9		Mycobacterium tuberculosis	UNIVERSITY OF OTAGO	2024-05-01	SRR28867825	SRX24427304	PRJNA1106920					Sensitive																						99.86	1688605	58	tuberculosis	1.117
SAMEA5189767	WGS	PAIRED	ILLUMINA	ERS2997261	ERP021867	Europe	GBR						La1.8.1	La1.8.1	La1	Mycobacterium bovis	WELLCOME SANGER INSTITUTE	2020-06-04	ERR4188212	ERX4149981	PRJEB19799					Other																						99.37	698816	23	tuberculosis	2.684
SAMEA112183810	WGS	PAIRED	ILLUMINA	ERS14293702	ERP142989	South America	COL	Puerto Nariño	2016				lineage4.3.3	lineage4.3.3		Mycobacterium tuberculosis	FZB	2022-12-16	ERR10561907	ERX10075218	PRJEB57971					Sensitive																						99.56	1652001	55	tuberculosis	1.656
SAMEA7563724	WGS	PAIRED	ILLUMINA	ERS5320356	ERP125016	Europe	DEU						lineage4.8	lineage4.8		Mycobacterium tuberculosis	IML GAUTING	2021-11-11	ERR4831283	ERX4701267	PRJEB41275					Sensitive	S				S	S	S	S	S				S		S	S	S	S	S	S	['CRyPTIC_reuse_table','Walker_2022']	99.61	1718734	58	tuberculosis	1.146
SAMN40465860	WGS	PAIRED	ILLUMINA	SRS20757148	SRP495384	Asia	IND			human	Homo sapiens	3	lineage3.1.2	lineage3.1.2		Mycobacterium tuberculosis	FIND, THE FOUNDATION FOR INNOVATIVE NEW DIAGNOSTICS	2024-03-15	SRR28351350	SRX23956804	PRJNA1087582		sputum			MDR-TB																						99.78	1831553	53	tuberculosis	1.306
SAMEA3715812	WGS	PAIRED	ILLUMINA	ERS1022961	ERP013630	Europe	NOR	Oslo (Sentrum)	2014	human	Homo sapiens	3	lineage2.2.1	lineage2.2.1	L2.2.1	Mycobacterium tuberculosis	NORWEGIAN INSTITUTE OF PUBLIC HEALTH	2016-02-17	ERR1194783	ERX1268096	PRJEB12184		sputum			Other																						99.54	1561801	36	tuberculosis	1.859
SAMEA7550591	WGS	PAIRED	ILLUMINA	ERS5307241	ERP124941	Europe	GBR						lineage2.2.1	lineage2.2.1		Mycobacterium tuberculosis	PUBLIC HEALTH ENGLAND	2021-11-10	ERR4817229	ERX4687071	PRJEB41201					Sensitive					S		S					S	S								Walker_2022	99.56	1727141	56	tuberculosis	3.248
SAMN17020069	WGS	PAIRED	ILLUMINA	SRS7863223	SRP297425	Asia	KAZ	Almaty		human	Homo sapiens	3	lineage2.2.1	lineage2.2.1		Mycobacterium tuberculosis	NIH / NIAID	2020-12-09	SRR13232608	SRX9664729	PRJNA683067		bronchoalveolar lavage			XDR-TB																						98.91	1351875	38	tuberculosis	3.319
SAMN31564047	WGS	PAIRED	ILLUMINA	SRS15619130	SRP405779	Asia	IND	Sikkim	2018	human	Homo sapiens	3	lineage2.2.1	lineage2.2.1		Mycobacterium tuberculosis	INSTITUTE OF LIFE SCIENCES	2022-11-02	SRR22137469	SRX18116862	PRJNA896734		sputum			Pre-XDR-TB																						99.36	1771496	55	tuberculosis	2.19
SAMN40465893	WGS	PAIRED	ILLUMINA	SRS20757152	SRP495384	Asia	IND			human	Homo sapiens	3	lineage2.2.1	lineage2.2.1		Mycobacterium tuberculosis	FIND, THE FOUNDATION FOR INNOVATIVE NEW DIAGNOSTICS	2024-03-15	SRR28351346	SRX23956808	PRJNA1087582		sputum			Sensitive																						99.66	1615280	49	tuberculosis	1.374
SAMN40031631	WGS	PAIRED	ILLUMINA	SRS20528205	SRP226525	Asia	IND	Madhya Pradesh - Bhairopur	2020	human	Homo sapiens	3	lineage2.2.1	lineage2.2.1		Mycobacterium tuberculosis	CHRISTIAN MEDICAL COLLAGE, VELLORE	2024-02-22	SRR28045640	SRX23696885	PRJNA575883					Pre-XDR-TB																						99.49	1815532	60	tuberculosis	1.238
SAMN31023086	WGS	PAIRED	ILLUMINA	SRS15241427	SRP338930	North America	USA	New York state	2020	human	Homo sapiens	3	lineage2.2.1	lineage2.2.1		Mycobacterium tuberculosis	WADSWORTH CENTER	2022-09-26	SRR21713551	SRX17710932	PRJNA766641					Other																						99.63	1404405	70	tuberculosis	3.377
SAMEA2533484	WGS	PAIRED	['ILLUMINA','ILLUMINA']	ERS456886		Asia	UZB						lineage2.2.1	lineage2.2.1	L2.2.1	Mycobacterium tuberculosis			['ERR550807','ERR550806']	['ERX509876','ERX509875']	PRJEB9680					MDR-TB	R	R			R		R					R	R	S				S			CRyPTIC_WHO2021_PMC7612554	99.55	3298342	112	tuberculosis	2.445
SAMN19688231	WGS	PAIRED	ILLUMINA	SRS9197850	SRP323639	Europe	MDA		2019	human	Homo sapiens	3	lineage2.2.1	lineage2.2.1		Mycobacterium tuberculosis	SIMON FRASER UNIVERSITY	2021-06-13	SRR14801461	SRX11134461	PRJNA736718					HR-TB																						99.46	1640305	55	tuberculosis	1.622
SAMN34257595	WGS	PAIRED	ILLUMINA	SRS17360933	SRP433479	Asia	ISR		2021	human	Homo sapiens	3	lineage4.8	lineage4.8	L4	Mycobacterium tuberculosis	PUBLIC HEALTH LABORATORY TEL AVIV	2023-04-20	SRR24222994	SRX20019353	PRJNA957554		bronchial wash			Sensitive																						99.59	1183353	60	tuberculosis	3.309
SAMN21856280	WGS	PAIRED	ILLUMINA	SRS10345464	SRP338907	Asia	GEO	Tbilisi	2019	human	Homo sapiens	3	lineage4.8	lineage4.8		Mycobacterium tuberculosis	NIH / NIAID	2021-10-16	SRR16088165	SRX12374554	PRJNA766649		sputum			MDR-TB																						99.82	1671319	55	tuberculosis	1.251
SAMEA1885923	WGS	PAIRED	ILLUMINA	ERS202966	ERP000276								lineage1.2.2.2	lineage1.2.2.2		Mycobacterium tuberculosis	SC	2013-05-08	ERR270770	ERX244997	PRJEB2221					HR-TB																						99.07	2364005	49	tuberculosis	2.495
SAMN19687937	WGS	PAIRED	ILLUMINA	SRS9198084	SRP323639	Europe	MDA		2019	human	Homo sapiens	3	lineage4.8	lineage4.8		Mycobacterium tuberculosis	SIMON FRASER UNIVERSITY	2021-06-13	SRR14801823	SRX11134694	PRJNA736718					HR-TB																						99.54	1461983	49	tuberculosis	0.889
SAMEA2400095	WGS	PAIRED	ILLUMINA	ERS421995	ERP005265								La1.8.1	La1.8.1	La1	Mycobacterium bovis	SC	2014-07-18	ERR564305	ERX523330	PRJEB5830					Other																						99.46	1639277	38	tuberculosis	3.004
SAMEA7553529	WGS	PAIRED	ILLUMINA	ERS5310175	ERP124941	Europe	GBR						lineage1.2.1.2.1	lineage1.2.1.2.1		Mycobacterium tuberculosis	PUBLIC HEALTH ENGLAND	2021-11-10	ERR4820163	ERX4690005	PRJEB41201					Sensitive					S		S					S	S								Walker_2022	99.4	1768767	56	tuberculosis	2.175
SAMN22202804	WGS	PAIRED	ILLUMINA	SRS10531042	SRP340062				2021	human	Homo sapiens	3	lineage2.2.1	lineage2.2.1		Mycobacterium tuberculosis	SHENZHEN THIRD PEOPLE'S HOSPITAL	2021-10-12	SRR16295756	SRX12574716	PRJNA766993					Other																						90.85	1637537	55	tuberculosis	1.198
SAMEA7526405	WGS	PAIRED	ILLUMINA	ERS5282878	ERP124850	Asia	IND	Mumbai					lineage2.2.1.1	lineage2.2.1.1		Mycobacterium tuberculosis	FOUNDATION FOR MEDICAL RESEARCH INDIA	2021-11-09	ERR4797852	ERX4667270	PRJEB41116					Pre-XDR-TB																						99.49	1765577	54	tuberculosis	2.648
SAMN31674193	WGS	PAIRED	ILLUMINA	SRS15722732	SRP407089	Oceania	AUS	NSW	2021	human	Homo sapiens	3	lineage4.2.2	lineage4.2.2		Mycobacterium tuberculosis	INSTITUTE OF CLINICAL PATHOLOGY AND MEDICAL RESEARCH	2022-11-09	SRR22249976	SRX18226384	PRJNA899911					Sensitive																						99.43	1962917	66	tuberculosis	2.686
SAMN11053640	WGS	PAIRED	ILLUMINA	SRS4461184	SRP187797	Asia	CHN	Shanghai	2017	human	Homo sapiens	3	lineage4.9	lineage4.9	L4	Mycobacterium tuberculosis	FUDAN UNIVERSITY	2019-03-06	SRR8692756	SRX5488764	PRJNA525564				H37Rv	Other																						99.86	1715648	54	tuberculosis	1.057
SAMEA3281395	WGS	PAIRED	ILLUMINA	ERS668924	ERP009710	South America	ARG		2009	human	Homo sapiens	3	lineage4.3.2	lineage4.3.2		Mycobacterium tuberculosis	NORWEGIAN INSTITUTE OF PUBLIC HEALTH	2015-05-02	ERR776474	ERX719353	PRJEB8689		sputum			MDR-TB																						99.64	1553251	36	tuberculosis	1.294
SAMN33010777	WGS	PAIRED	ILLUMINA	SRS16656470	SRP420557	Europe	MDA	Chisinau	2018	human	Homo sapiens	3	lineage4.2.1	lineage4.2.1		Mycobacterium tuberculosis	UNIVERSITY OF CALIFORNIA, SAN DIEGO	2023-02-01	SRR23310810	SRX19253725	PRJNA930488		sputum			HR-TB																						99.35	1650675	54	tuberculosis	1.303
SAMEA5228875	WGS	PAIRED	ILLUMINA	ERS3036317	ERP111735								lineage4.3.4.2.1	lineage4.3.4.2.1	L4	Mycobacterium tuberculosis	LSHTM	2019-02-10	ERR3077932	ERX3138820	PRJEB29435					MDR-TB																						99.56	1311718	43	tuberculosis	3.359
SAMEA8742092	WGS	PAIRED	ILLUMINA	ERS6421674	ERP135632	Africa	ZAF						lineage3	lineage3		Mycobacterium tuberculosis	UNIVERSITY OF CAPE TOWN	2022-03-15	ERR8699774	ERX8357072	PRJEB51043					Sensitive	S				S	S	S	S	S				S		S	S	S	S	S	S	CRyPTIC_reuse_table	99.53	1838187	62	tuberculosis	1.217
SAMEA112801271	WGS	PAIRED	ILLUMINA	ERS14808817	ERP010814								lineage4.1.2.1	lineage4.1.2.1		Mycobacterium tuberculosis	FZB	2023-07-21	ERR11067433	ERX10514363	PRJEB9680					Sensitive																						99.4	1680328	55	tuberculosis	1.313
SAMN01828243	WGS	PAIRED	['ILLUMINA','ILLUMINA','ILLUMINA','ILLUMINA','ILLUMINA']	SRS415174		Africa	ZAF						lineage4.3.3	lineage4.3.3	L4.3.3	Mycobacterium tuberculosis			['SRR833033','SRR833125','SRR833023','SRR832996','SRR833029']	['SRX270730','SRX270726','SRX270695','SRX270720']	PRJNA183515		As reported: bodily fluid			Pre-XDR-TB																						99.62	4790021	106	tuberculosis	1.734
SAMEA104600181	WGS	PAIRED	ILLUMINA	ERS2211463	ERP105903								lineage2.2.1	lineage2.2.1		Mycobacterium tuberculosis complex sp.	FZB	2022-07-23	ERR2307387	ERX2358679	PRJEB24099					MDR-TB																						99.57	1416636	49	tuberculosis	3.352
SAMN19657963	WGS	PAIRED	ILLUMINA	SRS9179912	SRP323639	Europe	MDA		2019	human	Homo sapiens	3	lineage4.2.1.1	lineage4.2.1.1		Mycobacterium tuberculosis	SIMON FRASER UNIVERSITY	2021-06-12	SRR14782533	SRX11115926	PRJNA736718					Sensitive																						99.23	1678643	28	tuberculosis	1.366
SAMN40030849	WGS	PAIRED	ILLUMINA	SRS20526744	SRP226525	Asia	IND	Madhya Pradesh - Bhairopur	2022	human	Homo sapiens	3	lineage1.2.2.1	lineage1.2.2.1		Mycobacterium tuberculosis	CHRISTIAN MEDICAL COLLAGE, VELLORE	2024-02-22	SRR28045127	SRX23696571	PRJNA575883					Other																						98.86	1745307	48	tuberculosis	1.132
SAMN07658942	WGS	PAIRED	ILLUMINA	SRS2520121	SRP117784	Europe	GBR	Oxford	2016	human	Homo sapiens	3	lineage4.5	lineage4.5	L4.5	Mycobacterium tuberculosis	MODMEDMICOXFORD	2017-10-27	SRR6044987	SRX3191859	PRJNA401515					Sensitive					S		S					S	S								CRyPTIC_WHO2021_PMC7612554	99.47	1681640	55	tuberculosis	2.652
SAMN40273557	WGS	PAIRED	ILLUMINA	SRS20671055	SRP493618	Asia	GEO	Tbilisi	2022	human	Homo sapiens	3	lineage2.2.1	lineage2.2.1		Mycobacterium tuberculosis	NIH / NIAID	2024-03-06	SRR28239839	SRX23850980	PRJNA1074779		sputum			Sensitive																						99.26	1239559	39	tuberculosis	1.016
SAMN25078136	WGS	PAIRED	ILLUMINA	SRS11705197	SRP355687	Asia	AZE						lineage2.2.1	lineage2.2.1		Mycobacterium tuberculosis	RUTGERS UNIVERSITY NEWARK	2022-01-18	SRR17658014	SRX13825972	PRJNA798436					MDR-TB																						99.46	1634177	55	tuberculosis	0.801
SAMEA5164239	WGS	PAIRED	ILLUMINA	ERS2971961	ERP112727								lineage4.3.3	lineage4.3.3		Mycobacterium tuberculosis	WELLCOME SANGER INSTITUTE	2020-04-19	ERR4024655	ERX4026043	PRJEB30294					Other																						99.64	1890665	65	tuberculosis	0.514
SAMN08379773	WGS	PAIRED	ILLUMINA	SRS2844723	SRP128089					human	Homo sapiens	3	lineage2.2.1	lineage2.2.1		Mycobacterium tuberculosis	SAN RAFFAELE	2018-01-19	SRR6485025	SRX3574778	PRJNA428596					Sensitive																						99.65	1106722	31	tuberculosis	3.192
SAMN10965940	WGS	PAIRED	ILLUMINA	SRS4386959	SRP186442	Europe	GBR	England, Woodchester Park	2003	badger	Meles meles	1	La1.8.1	La1.8.1	La1	Mycobacterium bovis	UNIVERSITY COLLEGE DUBLIN	2019-02-21	SRR8600188	SRX5400137	PRJNA523164					Other																						99.45	451620	28	tuberculosis	5.155
SAMEA3321845	WGS	PAIRED	ILLUMINA	ERS696629	ERP010079					domestic cattle	Bos taurus	2	La1.8.1	La1.8.1	La1	Mycobacterium bovis	GLASGOW POLYOMICS	2015-12-02	ERR841821	ERX921889	PRJEB9025					Other																						99.22	1413867	22	tuberculosis	10.206
SAMN27519775	WGS	PAIRED	ILLUMINA	SRS12572333	SRP369525	Europe	UKR	Chernihiv	2020	human	Homo sapiens	3	lineage2.2.1	lineage2.2.1		Mycobacterium tuberculosis	NIH / NIAID	2022-04-11	SRR18715331	SRX14815797	PRJNA825524		sputum			MDR-TB																						99.44	1712840	56	tuberculosis	1.689
SAMN32818848	WGS	PAIRED	ILLUMINA	SRS16523992	SRP418517	Europe	GBR		2014	bovine	Bos taurus	2	La1.8.1	La1.8.1	La1	Mycobacterium bovis	AGRIFOOD AND BIOSCIENCES INSTITUTE	2023-01-20	SRR23174568	SRX19124718	PRJNA925930					Other																						99.35	1863109	42	tuberculosis	2.514
SAMN31673378	WGS	PAIRED	ILLUMINA	SRS15724178	SRP407089	Oceania	AUS	NSW	2019	human	Homo sapiens	3	lineage2.2.1	lineage2.2.1		Mycobacterium tuberculosis	INSTITUTE OF CLINICAL PATHOLOGY AND MEDICAL RESEARCH	2022-11-09	SRR22251160	SRX18227896	PRJNA899911					Sensitive																						99.45	1583928	45	tuberculosis	1.763
SAMEA7554424	WGS	PAIRED	ILLUMINA	ERS5311068	ERP124941	Europe	GBR						lineage4.2.2.1	lineage4.2.2.1		Mycobacterium tuberculosis	PUBLIC HEALTH ENGLAND	2021-11-11	ERR4821056	ERX4690898	PRJEB41201					Sensitive																						99.49	1799577	41	tuberculosis	2.726
SAMEA112800317	WGS	PAIRED	ILLUMINA	ERS14807863	ERP010814								lineage4.1.2.1	lineage4.1.2.1		Mycobacterium tuberculosis	FZB	2023-07-20	ERR11050279	ERX10497070	PRJEB9680					Sensitive																						99.57	1570324	53	tuberculosis	1.836
SAMEA3558817	WGS	PAIRED	ILLUMINA	ERS865966	ERP011639	South America	BRA						lineage4.7	lineage4.7	L4.7	Mycobacterium tuberculosis	LSHTM	2015-12-10	ERR1035284	ERX1114082	PRJEB10385					Pre-XDR-TB	S	S			S		R	S		R			R	S							Coll_2018	99.7	1220451	27	tuberculosis	1.881
SAMEA7554823	WGS	PAIRED	ILLUMINA	ERS5311467	ERP124941	Europe	GBR						La1.2.BCG	La1.2.BCG		Mycobacterium tuberculosis	PUBLIC HEALTH ENGLAND	2021-11-11	ERR4821455	ERX4691297	PRJEB41201					Other					S		S						S								Walker_2022	99.41	1838728	42	tuberculosis	3.999
SAMN20512979	WGS	PAIRED	ILLUMINA	SRS9656349	SRP330727	Asia	CHN	Zheijiang	2008	human	Homo sapiens	3	lineage2.2.1	lineage2.2.1		Mycobacterium tuberculosis	SCHOOL OF PUBLIC HEALTH, FUDAN UNIVERSITY	2021-08-01	SRR15316508	SRX11621088	PRJNA751240		sputum			Sensitive																						99.31	1778054	60	tuberculosis	1.303
SAMN30963748	WGS	PAIRED	ILLUMINA	SRS15207251	SRP338930	North America	USA	New York state	2018	human	Homo sapiens	3	lineage4.1.1.3	lineage4.1.1.3		Mycobacterium tuberculosis	WADSWORTH CENTER	2022-09-22	SRR21677072	SRX17675360	PRJNA766641					Other																						99.56	1094095	58	tuberculosis	3.514
SAMEA1118157	WGS	PAIRED	ILLUMINA	ERS2397566	ERP107961	Europe	GBR	England					lineage3	lineage3	L3	Mycobacterium tuberculosis	PHE	2021-10-23	ERR2512976	ERX2532186	PRJEB25991					Sensitive					S		S					S	S								Walker_2022	99.59	618847	20	tuberculosis	7.455
SAMEA5854733	WGS	PAIRED	ILLUMINA	ERS3643255	ERP116726	Africa	SDN	East Sudan					lineage3	lineage3		Mycobacterium tuberculosis complex sp.	FZB	2019-11-30	ERR3470575	ERX3492238	PRJEB33896					Sensitive																						99.32	1585640	53	tuberculosis	1.697
SAMEA6359509	WGS	PAIRED	ILLUMINA	ERS4125759	ERP021867	Europe	GBR						La1.8.1	La1.8.1	La1	Mycobacterium bovis	WELLCOME SANGER INSTITUTE	2021-02-02	ERR5087520	ERX4893641	PRJEB19799					Other																						98.87	1596767	38	tuberculosis	2.292
SAMEA7550507	WGS	PAIRED	ILLUMINA	ERS5307157	ERP124941	Europe	GBR						lineage2.2.1	lineage2.2.1		Mycobacterium tuberculosis	PUBLIC HEALTH ENGLAND	2021-11-10	ERR4817145	ERX4686987	PRJEB41201					RR-TB	S	S			R	S	S	S	S				R					S			Walker_2022	99.48	766153	16	tuberculosis	12.547
SAMN31672982	WGS	PAIRED	ILLUMINA	SRS15724026	SRP407089	Oceania	AUS	NSW	2018	human	Homo sapiens	3	lineage4.1.2	lineage4.1.2		Mycobacterium tuberculosis	INSTITUTE OF CLINICAL PATHOLOGY AND MEDICAL RESEARCH	2022-11-09	SRR22251312	SRX18227744	PRJNA899911					Other																						99.54	2054435	67	tuberculosis	1.84
SAMEA3321912	WGS	PAIRED	ILLUMINA	ERS696696	ERP010079					domestic cattle	Bos taurus	2	La1.8.1	La1.8.1	La1	Mycobacterium bovis	GLASGOW POLYOMICS	2015-12-02	ERR841888	ERX921956	PRJEB9025					Other																						99.19	1527035	25	tuberculosis	7.793
SAMEA10242762	WGS	PAIRED	ILLUMINA	ERS7899088	ERP132154	South America	PER	Lima	2007	human	Homo sapiens	3	lineage4.1.2.1	lineage4.1.2.1		Mycobacterium tuberculosis	IMPERIAL COLLEGE LONDON	2021-11-17	ERR6879045	ERX6502472	PRJEB47846					Pre-XDR-TB																						99.52	1539991	35	tuberculosis	2.583
SAMN08906512	WGS	PAIRED	ILLUMINA	SRS3356505	SRP149365	North America	MEX	Aguascalientes		domestic cattle	Bos taurus	3	La1.8.1	La1.8.1	La1	Mycobacterium bovis	USDA-NVSL-DBL	2018-05-30	SRR7236127	SRX4142710	PRJNA449507					Other																						99.26	1292704	61	tuberculosis	5.195
SAMEA113556432	WGS	PAIRED	ILLUMINA	ERS15552555	ERP147779	Africa	MOZ	Maputo					lineage4.4.1.1	lineage4.4.1.1		Mycobacterium tuberculosis	FZB	2023-09-24	ERR11488900	ERX10895076	PRJEB62665					Pre-XDR-TB																						83.01	1247422	39	tuberculosis	2.261
SAMEA112471795	WGS	PAIRED	ILLUMINA	ERS14581842	ERP010814								lineage3	lineage3		Mycobacterium tuberculosis	FZB	2023-02-22	ERR10849244	ERX10294339	PRJEB9680					Sensitive																						99.56	1620669	55	tuberculosis	1.978
SAMN02585968	WGS	PAIRED	['ILLUMINA','ILLUMINA','ILLUMINA','ILLUMINA']	SRS564936		Africa	ZAF	King Dinuzulu Hospital		human	Homo sapiens	3	lineage4.1.1.1	lineage4.1.1.1	L4.1.1.1	Mycobacterium tuberculosis			['SRR1181142','SRR1180200','SRR1184020','SRR1183146']	['SRX480101','SRX479520']	PRJNA235478					Pre-XDR-TB																						99.47	5934486	137	tuberculosis	0.667
SAMN18175550	WGS	PAIRED	ILLUMINA	SRS8391702	SRP309572	South America	PER		2014	human	Homo sapiens	3	lineage4.3.3	lineage4.3.3		Mycobacterium tuberculosis	INSTITUTO NACIONAL DE SALUD	2021-03-06	SRR13870407	SRX10250894	PRJNA707145					Pre-XDR-TB																						99.31	1312802	45	tuberculosis	1.986
SAMN08732395	WGS	PAIRED	ILLUMINA	SRS3061395	SRP128089					human	Homo sapiens	3	lineage4.4.1.1.1	lineage4.4.1.1.1		Mycobacterium tuberculosis	SAN RAFFAELE	2018-03-20	SRR6855942	SRX3810847	PRJNA428596					Sensitive																						99.38	381847	21	tuberculosis	8.13
SAMN41154923	WGS	PAIRED	ILLUMINA	SRS21182862	SRP399923	Oceania	AUS	Victoria	2023	human	Homo sapiens	3	lineage3	lineage3		Mycobacterium tuberculosis	MDUPHL	2024-05-01	SRR28868760	SRX24428291	PRJNA857537					Sensitive																						99.68	1318896	45	tuberculosis	2.463
SAMN08629121	WGS	PAIRED	ILLUMINA	SRS3011989	SRP128089	Asia	BGD			human	Homo sapiens	3	lineage2.2.1	lineage2.2.1		Mycobacterium tuberculosis	SAN RAFFAELE	2018-03-02	SRR6797403	SRX3756294	PRJNA428596					Sensitive					S		S		S				S	S				S			CRyPTIC_WHO2021_PMC7612554	99.57	1568834	35	tuberculosis	3.346
SAMEA113584036	WGS	PAIRED	ILLUMINA	ERS15578943	ERP148211	Africa	TUN		2005	human	Homo sapiens	3	lineage4.1.2.1	lineage4.1.2.1		Mycobacterium tuberculosis	INSTITUT PASTEUR DE TUNIS	2024-02-25	ERR11552003	ERX10956443	PRJEB63074		As reported: Human			MDR-TB																						99.13	1548218	40	tuberculosis	0.825
SAMEA11761511	WGS	PAIRED	ILLUMINA	ERS9408900	ERP127235	Africa	ZAF		2017	human	Homo sapiens	3	lineage2.2.2	lineage2.2.2		Mycobacterium tuberculosis	DST/NRF CENTRE OF EXCELLENCE FOR BIOMEDICAL TB RES	2022-07-13	ERR8025708	ERX7591296	PRJEB43283		sputum			Pre-XDR-TB																						99.16	1634473	51	tuberculosis	0.962
SAMEA2710700	WGS	PAIRED	ILLUMINA	ERS531657	ERP006738	Asia	THA						lineage2.2.1	lineage2.2.1	L2.2.1	Mycobacterium tuberculosis	SC	2015-02-10	ERR718207	ERX662129	PRJEB7056					Sensitive																						99.52	1613364	36	tuberculosis	1.138
SAMN08214863	WGS	PAIRED	ILLUMINA	SRS2774446	SRP119652	North America	CAN	British Columbia	2006	human	Homo sapiens	3	lineage4.2.1.1		L4	Mycobacterium tuberculosis	BC CENTRE FOR DISEASE CONTROL PUBLIC HEALTH LABORATORY	2017-12-23	SRR6397589	SRX3490569	PRJNA413593					Sensitive					S		S						S	S							CRyPTIC_WHO2021_PMC7612554	98.65	1793978	28	tuberculosis	1.208
SAMN19845196	WGS	PAIRED	ILLUMINA	SRS9360047	SRP326491	Asia	IND	Chennai	2016	human	Homo sapiens	3	lineage1.1.2	lineage1.1.2		Mycobacterium tuberculosis	ICMR-NATIONAL INSTITUTE FOR RESEARCH IN TUBERCULOSIS	2021-07-02	SRR15014768	SRX11326613	PRJNA741102		sputum			RR-TB																						99.3	1632901	86	tuberculosis	2.081
SAMN06091885	WGS	PAIRED	ILLUMINA	SRS1827793	SRP094134	Asia	VNM	Ho Chi Minh City		human	Homo sapiens	3	lineage2.2.1	lineage2.2.1	L2.2.1	Mycobacterium tuberculosis	UNIVERSITY OF MELBOURNE	2016-11-30	SRR5065361	SRX2385728	PRJNA355614		sputum			HR-TB																						99.54	1427292	48	tuberculosis	3.413
SAMN28527844	WGS	PAIRED	ILLUMINA	SRS13065328	SRP309572	South America	PER			human	Homo sapiens	3	lineage4.3.2	lineage4.3.2		Mycobacterium tuberculosis	INSTITUTO NACIONAL DE SALUD	2022-05-18	SRR19276635	SRX15336937	PRJNA707145		lung			MDR-TB																						99.28	999138	38	tuberculosis	3.25
SAMN36834522	WGS	PAIRED	ILLUMINA	SRS18499956	SRP453313	Asia	CHN	Shandong	2017	human	Homo sapiens	3	lineage4.4.2	lineage4.4.2	L4	Mycobacterium tuberculosis	SHANDONG PROVINCIAL HOSPITAL	2023-08-04	SRR25514903	SRX21245674	PRJNA1002108		As reported: phlegm		H37Rv	Other																						99.52	1780326	62	tuberculosis	2.356
SAMEA7524825	WGS	PAIRED	ILLUMINA	ERS5281300	ERP124850	Asia	IND	Mumbai					lineage1.1.2	lineage1.1.2		Mycobacterium tuberculosis	FOUNDATION FOR MEDICAL RESEARCH INDIA	2021-11-09	ERR4796369	ERX4665783	PRJEB41116					MDR-TB	S	S			S	S	R	S	S				S		S	S	S	S	S	S	['CRyPTIC_reuse_table','Walker_2022']	99.22	1682870	51	tuberculosis	1.061
SAMN41148333	WGS	PAIRED	ILLUMINA	SRS21175489	SRP338930	North America	USA	New York state	2023	human	Homo sapiens	3	lineage2.2.1	lineage2.2.1		Mycobacterium tuberculosis	WADSWORTH CENTER	2024-05-01	SRR28860136	SRX24420026	PRJNA766641					Sensitive																						99.59	1561268	53	tuberculosis	2.043
SAMEA112806020	WGS	PAIRED	ILLUMINA	ERS14813566	ERP010814								lineage2.2.1	lineage2.2.1		Mycobacterium tuberculosis	FZB	2023-07-21	ERR11082316	ERX10529685	PRJEB9680					Pre-XDR-TB																						99.62	1288046	81	tuberculosis	2.524
SAMEA3231679	WGS	PAIRED	ILLUMINA	ERS652901	ERP008602	South America	ARG	Buenos Aires	2013	human	Homo sapiens	3	lineage4.1.2.1.1	lineage4.1.2.1.1	L4.1.2.1.1	Mycobacterium tuberculosis	NORWEGIAN INSTITUTE OF PUBLIC HEALTH	2015-02-19	ERR760750	ERX705511	PRJEB7669		sputum			MDR-TB																						99.5	1425443	29	tuberculosis	1.116
SAMN40566349	WGS	PAIRED	ILLUMINA	SRS20809154	SRP338930	North America	USA	New York state	2018	human	Homo sapiens	3	lineage2.2.1	lineage2.2.1		Mycobacterium tuberculosis	WADSWORTH CENTER	2024-03-21	SRR28409594	SRX24014024	PRJNA766641		sputum			Sensitive																						99.63	850049	44	tuberculosis	4.432
SAMN28527871	WGS	PAIRED	ILLUMINA	SRS13065359	SRP309572	South America	PER			human	Homo sapiens	3	lineage4.1.2.1	lineage4.1.2.1		Mycobacterium tuberculosis	INSTITUTO NACIONAL DE SALUD	2022-05-18	SRR19276605	SRX15336967	PRJNA707145		lung			Sensitive																						99.1	642245	26	tuberculosis	6.546
SAMEA3209554	WGS	PAIRED	ILLUMINA	ERS2400167	ERP107968	Africa	ZAF						lineage4.1.1.3	lineage4.1.1.3	L4.1.1.3	Mycobacterium tuberculosis	CTB/NICD	2021-10-23	ERR2515568	ERX2534776	PRJEB25997					Pre-XDR-TB	S	S			R			R					R					R			Walker_2022	99.6	962480	62	tuberculosis	2.695
SAMN21616578	WGS	PAIRED	ILLUMINA	SRS10317563	SRP338617	North America	CAN	Ontario	2018	human	Homo sapiens	3	lineage2.2.1	lineage2.2.1		Mycobacterium tuberculosis	PUBLIC HEALTH ONTARIO	2021-09-24	SRR16058682	SRX12345181	PRJNA766079					Sensitive					S		S					S	S								CRyPTIC_WHO2021_PMC7612554	98.48	501090	28	tuberculosis	4.382
SAMN18648539	WGS	PAIRED	ILLUMINA	SRS8656111	SRP289688	South America	BRA	Mato Grosso do Sul, Campo Grande	2018	human	Homo sapiens	3	lineage4.4.1.1	lineage4.4.1.1	L4.4.1.1	Mycobacterium tuberculosis	STANFORD UNIVERSITY	2021-04-07	SRR14164490	SRX10532838	PRJNA671770		sputum			HR-TB																						98.96	996655	28	tuberculosis	5.929
SAMEA112801671	WGS	PAIRED	ILLUMINA	ERS14809217	ERP010814								lineage4.1.2.1	lineage4.1.2.1		Mycobacterium tuberculosis	FZB	2023-08-01	ERR11067868	ERX10514798	PRJEB9680					Sensitive																						99.31	1696367	56	tuberculosis	1.195
SAMEA113555993	WGS	PAIRED	ILLUMINA	ERS15552116	ERP147779	Africa	MOZ	Maputo					lineage4.1.2.1	lineage4.1.2.1		Mycobacterium tuberculosis	FZB	2023-09-24	ERR11488441	ERX10894617	PRJEB62665					MDR-TB																						99.5	1606666	55	tuberculosis	1.84
SAMEA1523378	WGS	PAIRED	ILLUMINA	ERS124347	ERP001037	Africa	ZAF	Durban		human	Homo sapiens	3	lineage3.1.1	lineage3.1.1	L3.1.1	Mycobacterium tuberculosis	SC	2012-09-27	ERR171128	ERX147017	PRJEB2777		sputum			Sensitive																						99.21	1691265	39	tuberculosis	0.992
SAMN27519864	WGS	PAIRED	ILLUMINA	SRS12572153	SRP369525	Europe	UKR	Zaporizhzhia	2020	human	Homo sapiens	3	lineage2.2.1	lineage2.2.1		Mycobacterium tuberculosis	NIH / NIAID	2022-04-11	SRR18714917	SRX14815616	PRJNA825524		sputum			MDR-TB																						99.55	1482924	50	tuberculosis	2.267
SAMN32818803	WGS	PAIRED	ILLUMINA	SRS16523968	SRP418517	Europe	GBR		2014	bovine	Bos taurus	2	La1.8.1	La1.8.1	La1	Mycobacterium bovis	AGRIFOOD AND BIOSCIENCES INSTITUTE	2023-01-20	SRR23173989	SRX19124694	PRJNA925930					Other																						99.37	1902371	44	tuberculosis	2.692
SAMN19688364	WGS	PAIRED	ILLUMINA	SRS9197998	SRP323639	Europe	MDA		2018	human	Homo sapiens	3	lineage2.2.1	lineage2.2.1		Mycobacterium tuberculosis	SIMON FRASER UNIVERSITY	2021-06-13	SRR14801314	SRX11134608	PRJNA736718					Pre-XDR-TB																						99.58	1347645	46	tuberculosis	1.565
SAMEA112799147	WGS	PAIRED	ILLUMINA	ERS14806693	ERP010814								lineage4.2.2.1	lineage4.2.2.1		Mycobacterium tuberculosis	FZB	2023-07-20	ERR11044887	ERX10491678	PRJEB9680					Sensitive																						99.39	1674724	56	tuberculosis	1.744
SAMEA7280354	WGS	PAIRED	ILLUMINA	ERS5040955	ERP123102	Asia	BGD		2008	human	Homo sapiens	3	lineage1.1.3.1	lineage1.1.3.1		Mycobacterium tuberculosis	INSTITUTE OF TROPICAL MEDICINE	2020-08-29	ERR4553612	ERX4489982	PRJEB39569		sputum			RR-TB																						99.67	1734864	61	tuberculosis	3.418
SAMN36662632	WGS	PAIRED	ILLUMINA	SRS18393099	SRP450880	Asia	CHN	Tianjin	2013	human	Homo sapiens	3	lineage2.2.2	lineage2.2.2		Mycobacterium tuberculosis	CHINESE ACADEMY OF SCIENCES	2023-07-22	SRR25389510	SRX21127585	PRJNA996873		sputum			HR-TB																						99.54	1779082	60	tuberculosis	1.888
SAMN40566195	WGS	PAIRED	ILLUMINA	SRS20808899	SRP338930	North America	USA	New York state	2021	human	Homo sapiens	3	lineage4.1.2.1	lineage4.1.2.1		Mycobacterium tuberculosis	WADSWORTH CENTER	2024-03-21	SRR28409402	SRX24013770	PRJNA766641		abscess			Sensitive																						99.58	1447380	77	tuberculosis	1.99
SAMN08215184	WGS	PAIRED	ILLUMINA	SRS2774734	SRP119652	North America	CAN	British Columbia	2009	human	Homo sapiens	3	lineage4.4.1.2	lineage4.4.1.2	L4	Mycobacterium tuberculosis	BC CENTRE FOR DISEASE CONTROL PUBLIC HEALTH LABORATORY	2017-12-24	SRR6397804	SRX3490854	PRJNA413593					Sensitive					S		S						S	S							CRyPTIC_WHO2021_PMC7612554	99.56	1845635	52	tuberculosis	0.983
SAMEA7545248	WGS	PAIRED	ILLUMINA	ERS5301905	ERP124939	South America	PER		2018				lineage4.1.2.1	lineage4.1.2.1		Mycobacterium tuberculosis	UNIVERSIDAD PERUANA CAYETANO HEREDIA	2021-11-10	ERR4811745	ERX4681735	PRJEB41199					Sensitive	S				S	S	S	S	S				S		S	S	S	S	S	S	['Walker_2022','CRyPTIC_reuse_table']	99.63	1659843	56	tuberculosis	0.721
SAMN05918956	WGS	PAIRED	ILLUMINA	SRS20795401	SRP496567	South America	PER	Lima	2012	human	Homo sapiens	3	lineage4.3.2	lineage4.3.2		Mycobacterium tuberculosis	FIND, THE FOUNDATION FOR INNOVATIVE NEW DIAGNOSTICS	2024-03-20	SRR28393866	SRX23998830	PRJNA343736		As reported: patient			Sensitive																						99.62	1286997	36	tuberculosis	0.844
SAMN06055781	WGS	PAIRED	ILLUMINA	SRS1834384	SRP094134	Asia	VNM	Ho Chi Minh City		human	Homo sapiens	3	lineage1.1.1.1	lineage1.1.1.1	L1.1.1.1	Mycobacterium tuberculosis	UNIVERSITY OF MELBOURNE	2016-12-02	SRR5073841	SRX2392931	PRJNA355614		sputum			Other																						99.25	1565419	53	tuberculosis	3.473
SAMEA1530729	WGS	PAIRED	ILLUMINA	ERS141530	ERP001072	Africa	MWI	Karonga	1997	human	Homo sapiens	3	lineage4.3.4.2.1	lineage4.3.4.2.1	L4.3.4.2.1	Mycobacterium tuberculosis	SC	2012-10-12	ERR176462	ERX152608	PRJEB2794					Sensitive					S		S					S	S	S							Coll_2018	99.67	2720255	64	tuberculosis	2.848
SAMEA3643498	WGS	PAIRED	ILLUMINA	ERS950647	ERP004216	Africa	GMB						lineage6	lineage6	L6.1.3	Mycobacterium africanum	THE WELLCOME TRUST SANGER INSTITUTE	2016-03-26	ERR1334032	ERX1405624	PRJEB4884					Other																						78.35	1312953	37	tuberculosis	1.686
SAMN03648717	WGS	PAIRED	ILLUMINA	SRS991034	SRP061066	Africa	ZAF						lineage2.2.1.1	lineage2.2.1.1	L2.2.1.1	Mycobacterium tuberculosis	UNIVERSITY OF OXFORD	2015-07-15	SRR2101470	SRX1096164	PRJNA282721					MDR-TB					S		R	S	S			S	R	R				S			CRyPTIC_WHO2021_PMC7612554	99.51	603511	27	tuberculosis	6.461
SAMN19687771	WGS	PAIRED	ILLUMINA	SRS9197841	SRP323639	Europe	MDA		2019	human	Homo sapiens	3	lineage4.2.1.1	lineage4.2.1.1		Mycobacterium tuberculosis	SIMON FRASER UNIVERSITY	2021-06-13	SRR14801471	SRX11134451	PRJNA736718					HR-TB																						99.49	1834816	62	tuberculosis	1.111
SAMEA113538338	WGS	PAIRED	ILLUMINA	ERS15534759	ERP147571	Africa	BWA						lineage4.3.4.2.1	lineage4.3.4.2.1		Mycobacterium tuberculosis	FZB	2023-09-17	ERR11466279	ERX10872436	PRJEB62480					MDR-TB																						99.62	1574331	52	tuberculosis	2.655
SAMEA113538581	WGS	PAIRED	['ILLUMINA','ILLUMINA']	ERS15535002		Africa	BWA						lineage1.2.2.2	lineage1.2.2.2		Mycobacterium tuberculosis			['ERR11466551','ERR11466550']	['ERX10872708','ERX10872707']	PRJEB62480					Sensitive																						98.79	1874921	55	tuberculosis	0.881
SAMN36619443	WGS	PAIRED	ILLUMINA	SRS18349794	SRP450367	Asia	IND	Manipal	2020	human	Homo sapiens	3	lineage3.1.2	lineage3.1.2		Mycobacterium tuberculosis	NIH / NIAID	2023-07-19	SRR25340915	SRX21080245	PRJNA996640		sputum			Sensitive																						99.24	1779656	56	tuberculosis	0.561
SAMEA2161977	WGS	PAIRED	ILLUMINA	ERS327630	ERP000192	Europe	RUS	Samara					lineage2.2.1	lineage2.2.1		Mycobacterium tuberculosis	SC	2014-03-04	ERR403287	ERX369648	PRJEB2138					RR-TB																						99.55	1875583	43	tuberculosis	2.24
SAMEA112805222	WGS	PAIRED	ILLUMINA	ERS14812768	ERP010814								lineage4.4.1.1	lineage4.4.1.1		Mycobacterium tuberculosis	FZB	2023-07-21	ERR11081414	ERX10528782	PRJEB9680					Sensitive																						99.67	1761376	60	tuberculosis	1.111
SAMN23765152	WGA	PAIRED	ILLUMINA	SRS11250897	SRP349692	Europe	RUS	Saint-Petersburg	2013	human	Homo sapiens	3	lineage2.2.1	lineage2.2.1		Mycobacterium tuberculosis	SCIENTIFIC CENTRE FOR FAMILY HEALTH AND HUMAN REPRODUCTION PROBLEMS	2021-12-07	SRR17162298	SRX13346138	PRJNA786957		As reported: surgical material			HR-TB																						99.56	1938625	48	tuberculosis	0.816
SAMN20512814	WGS	PAIRED	ILLUMINA	SRS9656165	SRP330727	Asia	CHN	Zheijiang	2003	human	Homo sapiens	3	lineage4.4.2	lineage4.4.2		Mycobacterium tuberculosis	SCHOOL OF PUBLIC HEALTH, FUDAN UNIVERSITY	2021-08-01	SRR15316108	SRX11620904	PRJNA751240		sputum			MDR-TB																						99.26	1783984	55	tuberculosis	0.177
SAMN23038998	WGS	PAIRED	ILLUMINA	SRS11044145	SRP345571	South America	PER		2021	human	Homo sapiens	3	lineage4.3.3	lineage4.3.3		Mycobacterium tuberculosis	BROAD INSTITUTE	2021-11-11	SRR16915720	SRX13108104	PRJNA778463		sputum			MDR-TB																						99.55	1845087	63	tuberculosis	1.809
SAMEA1119462	WGS	PAIRED	ILLUMINA	ERS2398871	ERP107961	Europe	GBR	England					lineage4.3.4.2.1	lineage4.3.4.2.1	L4.3.4.2.1	Mycobacterium tuberculosis	PHE	2021-10-23	ERR2514281	ERX2533491	PRJEB25991					Sensitive					S		S					S	S								Walker_2022	99.72	2010494	65	tuberculosis	3.062
SAMD00263667	WGS	PAIRED	ILLUMINA	DRS357028	DRP011011	Asia	VNM	Da Nang					lineage1.1.1.1	lineage1.1.1.1		Mycobacterium tuberculosis	RIT_JATA	2024-01-10	DRR261057	DRX250760	PRJDB10923					Sensitive																						99.44	419093	28	tuberculosis	4.312
SAMEA1118594	WGS	PAIRED	ILLUMINA	ERS2398003	ERP107961	Europe	GBR	England					lineage3.1.2.1	lineage3.1.2.1	L3.1.2.1	Mycobacterium tuberculosis	PHE	2021-10-23	ERR2513413	ERX2532623	PRJEB25991					Sensitive					S		S					S	S								Walker_2022	97.33	597045	20	tuberculosis	8.795
SAMN16521825	WGS	PAIRED	ILLUMINA	SRS7571429	SRP288262	Africa	TZA		2014	human	Homo sapiens	3	lineage3.1.1	lineage3.1.1		Mycobacterium tuberculosis	SWISSTPH	2020-10-23	SRR12882364	SRX9348444	PRJNA670836		sputum			Sensitive																						99.36	1604495	48	tuberculosis	1.149
SAMN19687941	WGS	PAIRED	ILLUMINA	SRS9198089	SRP323639	Europe	MDA		2018	human	Homo sapiens	3	lineage4.2.1.1	lineage4.2.1.1		Mycobacterium tuberculosis	SIMON FRASER UNIVERSITY	2021-06-13	SRR14801818	SRX11134699	PRJNA736718					Other																						99.3	1444418	49	tuberculosis	0.795
SAMN40099095	WGS	PAIRED	ILLUMINA	SRS20590559	SRP492016	Asia	CHN	Shijiazhuang		human	Homo sapiens	3	lineage2.2.2	lineage2.2.2	L4	Mycobacterium tuberculosis	SHANDONG SECOND MEDICAL UNIVERSITY	2024-02-27	SRR28119748	SRX23764575	PRJNA1080043				H37Rv	MDR-TB																						99.37	1767191	57	tuberculosis	0.952
SAMEA1118365	WGS	PAIRED	ILLUMINA	ERS2397774	ERP107961	Europe	GBR	England					lineage2.2.1	lineage2.2.1	L2.2.1	Mycobacterium tuberculosis	PHE	2021-10-23	ERR2513184	ERX2532394	PRJEB25991					Sensitive					S		S					S	S								Walker_2022	99.36	1705067	47	tuberculosis	1.526
SAMN06092572	WGS	PAIRED	ILLUMINA	SRS1829590	SRP094134	Asia	VNM	Ho Chi Minh City		human	Homo sapiens	3	lineage1.1.1.1	lineage1.1.1.1	L1.1.1.1	Mycobacterium tuberculosis	UNIVERSITY OF MELBOURNE	2016-12-01	SRR5067349	SRX2387647	PRJNA355614		sputum			Sensitive																						99.24	1135460	39	tuberculosis	4.306
SAMN39286824	WGS	PAIRED	ILLUMINA	SRS20075438	SRP399923	Oceania	AUS	Victoria	2019	human	Homo sapiens	3	lineage2.2.1	lineage2.2.1		Mycobacterium tuberculosis	MDUPHL	2024-01-07	SRR27450051	SRX23121886	PRJNA857537					Sensitive																						99.56	1687059	58	tuberculosis	2.628
SAMEA7563377	WGS	PAIRED	ILLUMINA	ERS5320010	ERP125013	Asia	NPL						lineage2.2.1	lineage2.2.1		Mycobacterium tuberculosis	IML GAUTING	2021-11-11	ERR4830937	ERX4700921	PRJEB41272					Pre-XDR-TB	S				I	I	R	S	R				R		S	S	S	R	S	R	['CRyPTIC_reuse_table','Walker_2022']	99.53	1629015	55	tuberculosis	1.896
SAMN08626418	WGS	PAIRED	ILLUMINA	SRS3034748	SRP134826	Asia	CHN	Gansu	2007	human	Homo sapiens	3	lineage2.2.1	lineage2.2.1	L2.2.1	Mycobacterium tuberculosis	BEIJING INSTITUTE OF GENOMICS,CHINESE ACADEMY OF SCIENCES	2018-03-12	SRR6824622	SRX3781199	PRJNA436454		sputum			Sensitive																						99.49	1504127	51	tuberculosis	0.934
SAMEA7546490	WGS	PAIRED	ILLUMINA	ERS5303145	ERP124939	South America	PER		2016				lineage4.1.1	lineage4.1.1		Mycobacterium tuberculosis	UNIVERSIDAD PERUANA CAYETANO HEREDIA	2021-11-10	ERR4812985	ERX4682975	PRJEB41199					MDR-TB	S	S			I	S	R	S	S				R	S	S	S	S	S	S	R	['Walker_2022','CRyPTIC_reuse_table']	99.5	1839806	67	tuberculosis	5.029
SAMEA1485473	WGS	PAIRED	ILLUMINA	ERS108089	ERP001072	Africa	MWI	Karonga	2003	human	Homo sapiens	3	lineage4.3.4.2.1	lineage4.3.4.2.1	L4.3.4.2.1	Mycobacterium tuberculosis	SC	2014-10-18	ERR163934	ERX139811	PRJEB2794		sputum			Sensitive							S						S								Coll_2018	99.72	1681374	39	tuberculosis	1.734
SAMN28538038	WGS	PAIRED	ILLUMINA	SRS13093506	SRP373287	Europe	ITA	Rome	2017	human	Homo sapiens	3	lineage4.1.2.1	lineage4.1.2.1		Mycobacterium tuberculosis	NATIONAL INSTITUTE OF INFECTIOUS DISEASES L. SPALLANZANI	2022-05-19	SRR19304021	SRX15364118	PRJNA834606		sputum			Sensitive																						99.27	1523077	50	tuberculosis	2.558
SAMEA7561472	WGS	PAIRED	ILLUMINA	ERS5318107	ERP124983	Europe	ITA						lineage4.2.1	lineage4.2.1		Mycobacterium tuberculosis	SAN RAFFAELE SCIENTIFIC INSTITUTE	2021-11-11	ERR4829034	ERX4699018	PRJEB41242					MDR-TB	S				S	S	R	R	S				R		S	S	S	S	S	R	['Walker_2022','CRyPTIC_reuse_table']	99.4	2278540	76	tuberculosis	1.422
SAMN41389334	WGS	PAIRED	ILLUMINA	SRS21288686	SRP507535	Asia	BGD			human	Homo sapiens	3	lineage3	lineage3		Mycobacterium tuberculosis	FIND, THE FOUNDATION FOR INNOVATIVE NEW DIAGNOSTICS	2024-05-14	SRR29017560	SRX24544162	PRJNA1109295					Pre-XDR-TB																						99.53	1792036	59	tuberculosis	0.458
SAMN31887330	WGS	PAIRED	ILLUMINA	SRS15878695	SRP410119	Asia	IND		2022	human	Homo sapiens	3	lineage3	lineage3		Mycobacterium tuberculosis	NATIONAL TUBERCULOSIS INSTITUTE,BANGALORE	2022-11-28	SRR22424781	SRX18394369	PRJNA905883		sputum			MDR-TB																						98.46	729475	37	tuberculosis	3.377
SAMEA1403888	WGS	PAIRED	ILLUMINA	ERS066607	ERP000192	Europe	RUS	Samara	2009	human	Homo sapiens	3	lineage4.8	lineage4.8	L4.8	Mycobacterium tuberculosis	SC	2014-09-20	ERR108427	ERX085861	PRJEB2138					Sensitive					S		S						S	S							CRyPTIC_WHO2021_PMC7612554	99.64	1630731	37	tuberculosis	1.355
SAMN40032169	WGS	PAIRED	ILLUMINA	SRS20528305	SRP226525	Asia	IND	Madhya Pradesh - Bhairopur	2022	human	Homo sapiens	3	lineage1.1.2	lineage1.1.2		Mycobacterium tuberculosis	CHRISTIAN MEDICAL COLLAGE, VELLORE	2024-02-22	SRR28045471	SRX23697053	PRJNA575883					Sensitive																						99.07	1866257	55	tuberculosis	0.752
SAMN27765621	WGS	PAIRED	ILLUMINA	SRS12741452	SRP276100	North America	USA	New York	2019	human	Homo sapiens	3	lineage1.1.2	lineage1.1.2		Mycobacterium tuberculosis	WADSWORTH CENTER	2022-04-25	SRR18914165	SRX14992118	PRJNA650381		feces			Sensitive																						99.47	1063024	61	tuberculosis	3.667
SAMEA10029911	WGS	PAIRED	ILLUMINA	ERS7708119	ERP132622	Asia	VNM						lineage2.2.1	lineage2.2.1	L2.2.1	Mycobacterium tuberculosis	FZB	2022-05-09	ERR7911157	ERX7478554	PRJEB48275					MDR-TB	S	S			S		R	S	S			S	R					S			Finci_2022	99.53	1354963	46	tuberculosis	3.044
SAMEA7527931	WGS	PAIRED	ILLUMINA	ERS5284402	ERP124850	Asia	IND	Mumbai					lineage3.1.2	lineage3.1.2		Mycobacterium tuberculosis	FOUNDATION FOR MEDICAL RESEARCH INDIA	2021-11-10	ERR4799345	ERX4668762	PRJEB41116					Other																						99.53	1705288	57	tuberculosis	0.446
SAMEA113537858	WGS	PAIRED	ILLUMINA	ERS15534279	ERP147571	Africa	BWA						lineage4.4.1.1	lineage4.4.1.1		Mycobacterium tuberculosis	FZB	2023-09-17	ERR11465737	ERX10871894	PRJEB62480					Sensitive																						99.17	1523589	38	tuberculosis	1.058
SAMD00142471	WGS	PAIRED	ILLUMINA	DRS201016	DRP007602	Asia	JPN	Kanto	2017	human	Homo sapiens	3	lineage2.2.1	lineage2.2.1		Mycobacterium tuberculosis	RIT_JATA	2021-08-14	DRR188527	DRX178992	PRJDB7494					Sensitive																						99.57	1568453	94	tuberculosis	0.981
SAMEA6502053	WGS	PAIRED	ILLUMINA	ERS4266502	ERP111748	Europe	PRT		2019				lineage4.1.1.3	lineage4.1.1.3	L4	Mycobacterium tuberculosis	NATIONAL INSTITUTE OF HEALTH DR. RICARDO JORGE	2020-01-25	ERR3838811	ERX3851478	PRJEB29446					Sensitive																						99.56	1675572	57	tuberculosis	2.584
SAMEA1119778	WGS	PAIRED	ILLUMINA	ERS2399187	ERP107961	Europe	GBR	England					lineage3	lineage3	L3	Mycobacterium tuberculosis	PHE	2021-10-23	ERR2514597	ERX2533807	PRJEB25991					Sensitive					S		S					S	S								Walker_2022	99.51	1584828	54	tuberculosis	2.357
SAMEA7156870	WGS	PAIRED	['ILLUMINA','ILLUMINA']	ERS4917333		Asia	GEO						lineage2.2.1	lineage2.2.1		Mycobacterium tuberculosis			['ERR5864662','ERR5864661']	['ERX5510456','ERX5510457']	PRJEB39561					Pre-XDR-TB																						99.43	3603963	79	tuberculosis	1.381
SAMN03300071	WGS	PAIRED	ILLUMINA	SRS839040	SRP053287				2001	domestic cattle	Bos taurus	2	La1.8.1	La1.8.1	La1	Mycobacterium bovis	USDA-NVSL-DBL	2015-02-23	SRR1791713	SRX867375	PRJNA251692					Other																						99.53	935895	50	tuberculosis	5.422
SAMN15180474	WGS	PAIRED	ILLUMINA	SRS6813601	SRP266712	Asia	MMR	Yangon		human	Homo sapiens	3	lineage2.2.1	lineage2.2.1		Mycobacterium tuberculosis	UNIVERSITY OF OTAGO	2020-06-10	SRR11972425	SRX8515945	PRJNA638161		sputum			Pre-XDR-TB																						43.3	589589	22	tuberculosis	7.265
SAMEA1556564	WGS	PAIRED	ILLUMINA	ERS142151	ERP001072	Africa	MWI	Karonga	2005	human	Homo sapiens	3	lineage4.3.4.2.1	lineage4.3.4.2.1	L4.3.4.2.1	Mycobacterium tuberculosis	SC	2012-10-23	ERR182016	ERX158126	PRJEB2794		sputum			Sensitive							S						S								Coll_2018	99.72	2968792	69	tuberculosis	1.911
SAMN40566376	WGS	PAIRED	ILLUMINA	SRS20809079	SRP338930	North America	USA	New York state	2018	human	Homo sapiens	3	lineage4.1.2.1	lineage4.1.2.1		Mycobacterium tuberculosis	WADSWORTH CENTER	2024-03-21	SRR28409668	SRX24013950	PRJNA766641		sputum			Sensitive																						99.63	1666814	92	tuberculosis	2.848
SAMN13937437	WGS	PAIRED	ILLUMINA	SRS6112472	SRP075210	Asia	GEO	Tbilisi	2019	human	Homo sapiens	3	lineage2.2.1	lineage2.2.1		Mycobacterium tuberculosis	BROAD INSTITUTE	2020-02-06	SRR11033651	SRX7685975	PRJNA318002		sputum			MDR-TB																						99.52	1746311	60	tuberculosis	1.851
SAMEA1403682	WGS	PAIRED	ILLUMINA	ERS066696	ERP000192	Europe	RUS	Samara	2008	human	Homo sapiens	3	lineage2.2.1	lineage2.2.1	L2.2.1	Mycobacterium tuberculosis	SC	2014-09-22	ERR117449	ERX093723	PRJEB2138					Sensitive					S		S						S	S							CRyPTIC_WHO2021_PMC7612554	99.51	1813756	41	tuberculosis	0.849
SAMN30543137	WGS	PAIRED	ILLUMINA	SRS14851573	SRP394436	Asia	CHN	Eastern China	2021	human	Homo sapiens	3	lineage4.4.2	lineage4.4.2		Mycobacterium tuberculosis	SCHOOL OF PUBLIC HEALTH, FUDAN UNIVERSITY	2022-08-28	SRR21277278	SRX17286892	PRJNA874331					Sensitive																						98.84	1829260	62	tuberculosis	1.745
SAMN27763101	WGS	PAIRED	ILLUMINA	SRS12739061	SRP276100	North America	USA	New York	2019	human	Homo sapiens	3	lineage4.3.4.1	lineage4.3.4.1		Mycobacterium tuberculosis	WADSWORTH CENTER	2022-04-25	SRR18911904	SRX14989866	PRJNA650381		sputum			Sensitive																						99.79	1332839	73	tuberculosis	3.246
SAMEA2710724	WGS	PAIRED	ILLUMINA	ERS531681	ERP006738	Asia	THA		2005				lineage1.2.1.2.1	lineage1.2.1.2.1	L2.2.1	Mycobacterium tuberculosis	SC	2016-01-18	ERR718231	ERX662153	PRJEB7056					Sensitive																						99.39	1626878	37	tuberculosis	0.998
SAMEA3447587	WGS	PAIRED	ILLUMINA	ERS2402013	ERP107973	Europe	NLD						lineage4.1.2.1	lineage4.1.2.1	L4.1.2.1	Mycobacterium tuberculosis	RIVM	2021-10-23	ERR2517335	ERX2536551	PRJEB26002					HR-TB					S		R					S	S	R							Walker_2022	99.52	1845959	51	tuberculosis	1.495
SAMN08794928	WGS	PAIRED	ILLUMINA	SRS3090767	SRP128089					human	Homo sapiens	3	lineage2.2.1	lineage2.2.1		Mycobacterium tuberculosis	SAN RAFFAELE	2018-03-27	SRR6896488	SRX3846415	PRJNA428596					Sensitive																						99.51	355100	17	tuberculosis	15.86
SAMEA112804482	WGS	PAIRED	ILLUMINA	ERS14812028	ERP010814								lineage4.8	lineage4.8		Mycobacterium tuberculosis	FZB	2023-07-21	ERR11068959	ERX10515889	PRJEB9680					MDR-TB																						99.61	1383794	47	tuberculosis	1.921
SAMEA1530780	WGS	PAIRED	ILLUMINA	ERS141536	ERP001072	Africa	MWI	Karonga	1995	human	Homo sapiens	3	lineage4.3.4.2.1	lineage4.3.4.2.1	L4.3.4.2.1	Mycobacterium tuberculosis	SC	2012-10-12	ERR176468	ERX152614	PRJEB2794		sputum			HR-TB					S		R					S	S	S							Coll_2018	99.61	1732132	40	tuberculosis	2.979
SAMN17019713	WGS	PAIRED	ILLUMINA	SRS7863146	SRP297425	Europe	BLR	Minsk		human	Homo sapiens	3	lineage2.2.1	lineage2.2.1		Mycobacterium tuberculosis	NIH / NIAID	2020-12-09	SRR13232686	SRX9664651	PRJNA683067		sputum			Pre-XDR-TB																						99.48	1648345	56	tuberculosis	1.854
SAMEA3715401	WGS	PAIRED	ILLUMINA	ERS1022550	ERP013625	Europe	CHE						lineage4.3.4.2	lineage4.3.4.2	L4	Mycobacterium tuberculosis	UNIVERSITY OF BASEL	2016-04-23	ERR1367683	ERX1438809	PRJEB12179					HR-TB																						99.63	1482858	70	tuberculosis	3.764
SAMEA7562804	WGS	PAIRED	ILLUMINA	ERS5319437	ERP124988	Asia	VNM						lineage2.2.1	lineage2.2.1		Mycobacterium tuberculosis	OUCRU-HCMC	2021-11-11	ERR4830364	ERX4700348	PRJEB41247					Sensitive	S				S	S	S	S	S				S		S	S	S	S	S	S	['Walker_2022','CRyPTIC_reuse_table']	99.48	1643922	55	tuberculosis	1.331
SAMN03648992	WGS	PAIRED	ILLUMINA	SRS990914	SRP061066	Africa	ZAF						lineage4.3.4.2.1	lineage4.3.4.2.1	L4.3.4.2.1	Mycobacterium tuberculosis	UNIVERSITY OF OXFORD	2015-07-22	SRR2101745	SRX1096439	PRJNA282721					Sensitive	S	S			S		S	S	S			S	S	S				S			CRyPTIC_WHO2021_PMC7612554	99.52	849194	37	tuberculosis	5.357
SAMN40655226	WGS	PAIRED	ILLUMINA	SRS20888640	SRP498669	Europe	MDA		2019	human	Homo sapiens	3	lineage2.2.1	lineage2.2.1		Mycobacterium tuberculosis	NIAID TB PORTALS PROGRAM	2024-03-29	SRR28498389	SRX24100231	PRJNA1074788		bronchoalveolar lavage			Pre-XDR-TB																						99.46	1479207	49	tuberculosis	1.019
SAMEA1405904	WGS	PAIRED	ILLUMINA	ERS083214	ERP000276								lineage4.2.2.2	lineage4.2.2.2		Mycobacterium tuberculosis	SC	2014-09-20	ERR114501	ERX091936	PRJEB2221					Sensitive																						99.37	1903777	43	tuberculosis	0.886
SAMN02414911	WGS	PAIRED	['ILLUMINA','ILLUMINA','ILLUMINA','ILLUMINA']	SRS543576		Europe	SWE			human	Homo sapiens	3	lineage4.8	lineage4.8	L4.8	Mycobacterium tuberculosis			['SRR1144821','SRR1162814','SRR1166818','SRR1146384']	['SRX450069','SRX465911','SRX451572']	PRJNA229276		sputum			MDR-TB																						99.5	5349110	122	tuberculosis	0.711
SAMN40031742	WGS	PAIRED	ILLUMINA	SRS20526955	SRP226525	Asia	IND	Madhya Pradesh - Bhairopur	2020	human	Homo sapiens	3	lineage4.1.1.3	lineage4.1.1.3		Mycobacterium tuberculosis	CHRISTIAN MEDICAL COLLAGE, VELLORE	2024-02-22	SRR28045613	SRX23696912	PRJNA575883					Sensitive																						99.53	1828642	62	tuberculosis	0.789
SAMN36842306	WGS	PAIRED	ILLUMINA	SRS18508597	SRP446875					human	Homo sapiens	3	lineage4.9	lineage4.9		Mycobacterium tuberculosis	UNIVERSITY OF WISCONSIN-MADISON	2023-08-04	SRR25524705	SRX21254603	PRJNA989669					Sensitive																						99.68	1570636	54	tuberculosis	1.278
SAMEA9977468	WGS	PAIRED	ILLUMINA	ERS7655746	ERP123401	South America	PER	Lima	2009	human	Homo sapiens	3	lineage4.1.2.1	lineage4.1.2.1		Mycobacterium tuberculosis	IMPERIAL COLLEGE LONDON	2021-10-15	ERR6866770	ERX6490198	PRJEB39837					Sensitive																						99.57	1506765	51	tuberculosis	0.595
SAMN31031657	WGS	PAIRED	ILLUMINA	SRS15258594	SRP399923	Oceania	AUS	Victoria	2020	human	Homo sapiens	3	lineage2.2.1	lineage2.2.1		Mycobacterium tuberculosis	MDUPHL	2022-09-28	SRR21733094	SRX17729136	PRJNA857537					Sensitive																						99.6	1504328	52	tuberculosis	2.745
SAMEA2400173	WGS	PAIRED	ILLUMINA	ERS422073	ERP005265								La1.8.1	La1.8.1	La1	Mycobacterium bovis	SC	2014-07-18	ERR564383	ERX523408	PRJEB5830					Other																						99.42	1680040	39	tuberculosis	3.089
SAMN21616901	WGS	PAIRED	ILLUMINA	SRS10316925	SRP338617	North America	CAN	Ontario	2019	human	Homo sapiens	3	lineage4.3.4.1	lineage4.3.4.1		Mycobacterium tuberculosis	PUBLIC HEALTH ONTARIO	2021-09-24	SRR16058125	SRX12344543	PRJNA766079					HR-TB					S		R		S			S	S								CRyPTIC_WHO2021_PMC7612554	99.54	564378	31	tuberculosis	5.6
SAMEA113556033	WGS	PAIRED	ILLUMINA	ERS15552156	ERP147779	Africa	MOZ	Maputo					lineage4.1.2.1	lineage4.1.2.1		Mycobacterium tuberculosis	FZB	2023-09-24	ERR11488486	ERX10894662	PRJEB62665					MDR-TB																						99.47	1624003	53	tuberculosis	1.805
SAMN35340007	WGS	PAIRED	ILLUMINA	SRS17799652	SRP439184	Asia	KAZ		2021	human	Homo sapiens	3	lineage2.2.1	lineage2.2.1		Mycobacterium tuberculosis	NIH / NIAID	2023-05-23	SRR24710022	SRX20488916	PRJNA975605		sputum			MDR-TB																						99.43	1733777	56	tuberculosis	1.236
SAMEA1118624	WGS	PAIRED	ILLUMINA	ERS2398033	ERP107961	Europe	GBR	England					lineage4.3.4.2.1	lineage4.3.4.2.1	L4.3.4.2.1	Mycobacterium tuberculosis	PHE	2021-10-23	ERR2513443	ERX2532653	PRJEB25991					Sensitive					S		S					S	S								Walker_2022	81.95	839163	26	tuberculosis	7.119
SAMN37848456	WGS	PAIRED	ILLUMINA	SRS19170107	SRP466602	Asia	VNM	Ho Chi Minh City		human	Homo sapiens	3	lineage2.2.1	lineage2.2.1		Mycobacterium tuberculosis	UNIVERSITY OF MELBOURNE/ THE PETER DOHERTY INSTITUTE FOR INFECTION AND IMMUNITY	2023-10-16	SRR26399371	SRX22105026	PRJNA1028637		sputum			Other																						99.57	1640167	55	tuberculosis	0.8
SAMEA2783604	WGS	PAIRED	ILLUMINA	ERS553349	ERP006738	Asia	THA		2009				lineage1.2.1.2.1	lineage1.2.1.2.1	L2.2.1	Mycobacterium tuberculosis	THE WELLCOME TRUST SANGER INSTITUTE	2016-01-09	ERR775782	ERX718661	PRJEB7056					Sensitive																						99.27	1557454	35	tuberculosis	0.744
SAMD00603687	WGS	PAIRED	ILLUMINA	DRS329746	DRP010549	Asia	JPN	Hyogo, Kobe	2018	human	Homo sapiens	3	lineage2.2.1	lineage2.2.1		Mycobacterium tuberculosis	KIH	2023-09-20	DRR473854	DRX458083	PRJDB15809					Sensitive																						99.45	1482820	51	tuberculosis	1.895
SAMN20512654	WGS	PAIRED	ILLUMINA	SRS9655989	SRP330727	Asia	CHN	Zheijiang	2003	human	Homo sapiens	3	lineage4.2.2	lineage4.2.2		Mycobacterium tuberculosis	SCHOOL OF PUBLIC HEALTH, FUDAN UNIVERSITY	2021-08-01	SRR15316285	SRX11620727	PRJNA751240		sputum			Sensitive																						99.31	1857075	63	tuberculosis	1.263
SAMEA112799932	WGS	PAIRED	ILLUMINA	ERS14807478	ERP010814								lineage4.2.1	lineage4.2.1		Mycobacterium tuberculosis	FZB	2023-07-20	ERR11049826	ERX10496616	PRJEB9680					Sensitive																						99.35	1715712	57	tuberculosis	1.433
SAMEA11008596	WGS	PAIRED	ILLUMINA	ERS8658373	ERP132925	South America	BRA		2016	human	Homo sapiens	3	lineage4.1.2.1	lineage4.1.2.1		Mycobacterium tuberculosis	UNIVERSITY OF S*O PAULO	2022-06-11	ERR7363066	ERX6931703	PRJEB48543		sputum			Sensitive																						94.46	1355085	47	tuberculosis	2.825
SAMEA104414627	WGS	PAIRED	ILLUMINA	ERS2032569	ERP010814								La1.5	La1.5		Mycobacterium tuberculosis complex sp.	FZB	2017-12-05	ERR2212115	ERX2266468	PRJEB9680					HR-TB																						98.47	1278607	42	tuberculosis	4.751
SAMN05918775	WGS	PAIRED	ILLUMINA	SRS20794953	SRP496567	South America	PER	Lima	2012	human	Homo sapiens	3	lineage4	lineage4		Mycobacterium tuberculosis	FIND, THE FOUNDATION FOR INNOVATIVE NEW DIAGNOSTICS	2024-03-20	SRR28393624	SRX23998384	PRJNA343736		As reported: patient			MDR-TB																						99.75	1869936	53	tuberculosis	0.44
SAMN08214848	WGS	PAIRED	ILLUMINA	SRS2774565	SRP119652	North America	CAN	British Columbia	2005	human	Homo sapiens	3	lineage2.2.1	lineage2.2.1	L2	Mycobacterium tuberculosis	BC CENTRE FOR DISEASE CONTROL PUBLIC HEALTH LABORATORY	2017-12-24	SRR6397475	SRX3490683	PRJNA413593					Other					S		S						S	S							CRyPTIC_WHO2021_PMC7612554	99.57	1747448	50	tuberculosis	1.552
SAMN21616777	WGS	PAIRED	ILLUMINA	SRS10317358	SRP338617	North America	CAN	Ontario	2019	human	Homo sapiens	3	lineage4.3.4.2	lineage4.3.4.2		Mycobacterium tuberculosis	PUBLIC HEALTH ONTARIO	2021-09-24	SRR16058366	SRX12344978	PRJNA766079					Sensitive					S		S					S	S								CRyPTIC_WHO2021_PMC7612554	99.65	849933	48	tuberculosis	3.924
SAMN08626085	WGS	PAIRED	ILLUMINA	SRS3034659	SRP134826	Asia	CHN	Tianjin	2007	human	Homo sapiens	3	lineage2.2.1	lineage2.2.1	L2.2.1	Mycobacterium tuberculosis	BEIJING INSTITUTE OF GENOMICS,CHINESE ACADEMY OF SCIENCES	2018-03-12	SRR6824285	SRX3781112	PRJNA436454		sputum			MDR-TB																						99.42	1780577	61	tuberculosis	0.893
SAMN21616911	WGS	PAIRED	ILLUMINA	SRS10316934	SRP338617	North America	CAN	Ontario	2019	human	Homo sapiens	3	lineage1.2.1.2.1	lineage1.2.1.2.1		Mycobacterium tuberculosis	PUBLIC HEALTH ONTARIO	2021-09-24	SRR16058114	SRX12344554	PRJNA766079					Sensitive					S		S					S	S								CRyPTIC_WHO2021_PMC7612554	99.36	875140	51	tuberculosis	2.862
SAMN03647265	WGS	PAIRED	ILLUMINA	SRS991758	SRP061066	Europe	GBR						lineage1.1.2	lineage1.1.2		Mycobacterium tuberculosis	UNIVERSITY OF OXFORD	2015-07-25	SRR2100092	SRX1094786	PRJNA282721					Sensitive					S		S						S								CRyPTIC_WHO2021_PMC7612554	99.07	1042943	17	tuberculosis	19.998
SAMN27028592	WGS	PAIRED	ILLUMINA	SRS12408872	SRP366398	Asia	CHN	Jiangsu	2012	human	Homo sapiens	3	lineage2.2.1	lineage2.2.1		Mycobacterium tuberculosis	INSTITUTE OF DERMATOLOGY, CHINESE ACADEMY OF MEDICAL SCIENCES AND PEKING UNION MEDICAL COLLEGE	2022-03-28	SRR18511644	SRX14642784	PRJNA820632	Mycobacteriaceae	skin			Sensitive																						99.14	1817701	62	tuberculosis	0.924
SAMEA2783608	WGS	PAIRED	ILLUMINA	ERS553353	ERP006738	Asia	THA		2007				lineage1.1.1	lineage1.1.1	L1.1.1	Mycobacterium tuberculosis	THE WELLCOME TRUST SANGER INSTITUTE	2016-01-09	ERR775783	ERX718662	PRJEB7056					Sensitive																						99.36	1521507	35	tuberculosis	1.605
SAMD00603647	WGS	PAIRED	ILLUMINA	DRS329706	DRP010549	Asia	JPN	Hyogo, Kobe	2017	human	Homo sapiens	3	lineage2.2.1	lineage2.2.1		Mycobacterium tuberculosis	KIH	2023-09-20	DRR473814	DRX458043	PRJDB15809					Sensitive																						99.46	1489768	51	tuberculosis	1.915
SAMEA3401645	WGS	PAIRED	ILLUMINA	ERS737796	ERP002297								lineage4.1.2.1	lineage4.1.2.1	L4.1.2.1	Mycobacterium tuberculosis	CSISP	2015-05-22	ERR894425	ERX973828	PRJEB1553					Sensitive																						99.51	1300182	30	tuberculosis	4.157
SAMN35982007	WGS	PAIRED	ILLUMINA	SRS18231032	SRP448193				2018	human	Homo sapiens	3	lineage2.2.1.1	lineage2.2.1.1		Mycobacterium tuberculosis	CHINESE CENTER FOR DISEASE CONTROL AND PREVENTION	2023-07-09	SRR25207069	SRX20954056	PRJNA987438		sputum			Pre-XDR-TB																						99.52	1961226	65	tuberculosis	1.276
SAMN02671105	WGS	PAIRED	ILLUMINA	SRS569095	SRP039605	North America	CAN	Quebec	2008	human	Homo sapiens	3	lineage4.1.2	lineage4.1.2	L4.1.2	Mycobacterium tuberculosis	RI-MUHC	2014-03-11	SRR1187619	SRX484867	PRJNA240330					Sensitive																						99.51	1035998	51	tuberculosis	0.544
SAMN16564840	WGS	['PAIRED','SINGLE']	['PACBIO_SMRT','PACBIO_SMRT','ILLUMINA']	SRS7601333		North America	CAN	Quebec		human	Homo sapiens	3	La3	La3	La3	Mycobacterium orygis			['SRR12966358','SRR12916665','SRR16643349']	['SRX9381221','SRX12844055']	PRJNA672657		As reported: Cerebospinal fluid			Sensitive																						99.61	1862510	64	tuberculosis	2.288
SAMN20512349	WGS	PAIRED	ILLUMINA	SRS9655870	SRP330727	Asia	CHN	Zheijiang	1998	human	Homo sapiens	3	lineage2.2.1	lineage2.2.1		Mycobacterium tuberculosis	SCHOOL OF PUBLIC HEALTH, FUDAN UNIVERSITY	2021-08-01	SRR15315732	SRX11620608	PRJNA751240		sputum			Sensitive																						99.31	1799712	61	tuberculosis	1.63
SAMN31942562	WGS	PAIRED	ILLUMINA	SRS15910002	SRP410580	South America	PER	Lima	2021	human	Homo sapiens	3	lineage4.3.3	lineage4.3.3		Mycobacterium tuberculosis	INSTITUTO NACIONAL DE SALUD	2022-11-30	SRR22461678	SRX18428145	PRJNA906938		sputum			MDR-TB																						99.46	1423733	59	tuberculosis	1.592
