## Supplemental Table 12 for "UShER-TB: Scalable, Comprehensive, Accessible Phylogenomic Analysis of *Mycobacterium tuberculosis*" (part 20 of 38)

sample_index	assay_type	librarylayout	platform	SRS_id	sra_study	continent	country	region	date_collected	host_commonname	host_scienname	host_confidence	tbprof_sublin_raw	tbprofiler_lineage_usher	lineage	organism	center_name	date_sequenced	run_index	SRX_id	BioProject	host_disease	isolation_source	coinfection	strain	tbprof_drtype	pheno_AMIKACIN	pheno_CAPREOMYCIN	pheno_CIPROFLOXACIN	pheno_CYCLOSERINE	pheno_ETHAMBUTOL	pheno_ETHIONAMIDE	pheno_ISONIAZID	pheno_KANAMYCIN	pheno_MOXIFLOXACIN	pheno_OFLOXACIN	pheno_PAS	pheno_PYRAZINAMIDE	pheno_RIFAMPICIN	pheno_STREPTOMYCIN	pheno_BEDAQUILINE	pheno_CLOFAZIMINE	pheno_DELAMANID	pheno_LEVOFLOXACIN	pheno_LINEZOLID	pheno_RIFABUTIN	pheno_source	tbprof_pct_reads_mapped	tbprof_num_reads_mapped	tbprof_median_coverage	clade	percent_below_10x_coverage
SAMEA1118194	WGS	PAIRED	ILLUMINA	ERS2397603	ERP107961	Europe	GBR	England					lineage4.4.1.1	lineage4.4.1.1	L4.4.1.1	Mycobacterium tuberculosis	PHE	2021-10-23	ERR2513013	ERX2532223	PRJEB25991					Other					S		S					S	S								Walker_2022	99.59	1550885	47	tuberculosis	2.624
SAMEA115163718	WGS	PAIRED	ILLUMINA	ERS17975684	ERP156997	Europe	LVA		2022				lineage4.8	lineage4.8		Mycobacterium tuberculosis	LATVIAN BIOMEDICAL RESEARCH AND STUDY CENTRE	2024-02-03	ERR12545823	ERX11920101	PRJEB72213					Sensitive																						99.61	1490154	68	tuberculosis	1.686
SAMEA112803829	WGS	PAIRED	ILLUMINA	ERS14811375	ERP010814								lineage2.2.1	lineage2.2.1		Mycobacterium tuberculosis	FZB	2023-07-20	ERR11044145	ERX10490936	PRJEB9680					MDR-TB																						99.39	1730790	54	tuberculosis	1.796
SAMEA3402929	WGS	PAIRED	ILLUMINA	ERS2401236	ERP107971	South America	PER						lineage4.3.3	lineage4.3.3	L4.3.3	Mycobacterium tuberculosis	HARVARD MEDICAL SCHOOL	2021-10-23	ERR2516558	ERX2535774	PRJEB26000					MDR-TB					R							R	R								Walker_2022	99.62	2417079	54	tuberculosis	2.49
SAMEA5975210	WGS	PAIRED	ILLUMINA	ERS3778047	ERP117507	Asia	CHN		2018	human	Homo sapiens	3	lineage2.2.1	lineage2.2.1	L2	Mycobacterium tuberculosis	FUDAN UNIVERSITY	2020-06-13	ERR3559462	ERX3559213	PRJEB34582		sputum			Sensitive																						99.64	1778474	59	tuberculosis	1.534
SAMN31034643	WGS	PAIRED	ILLUMINA	SRS15249341	SRP338930	North America	USA	New York state	2018	human	Homo sapiens	3	lineage1.1.2	lineage1.1.2		Mycobacterium tuberculosis	WADSWORTH CENTER	2022-09-27	SRR21722233	SRX17719317	PRJNA766641					Sensitive																						99.42	1073022	59	tuberculosis	3.805
SAMEA10030611	WGS	PAIRED	ILLUMINA	ERS7708818	ERP132622	Africa	ZAF						lineage4.8	lineage4.8	L4.8	Mycobacterium tuberculosis	FZB	2022-07-28	ERR7911671	ERX7479068	PRJEB48275					Sensitive	S				S		S	S	S				S								Finci_2022	99.61	1679626	57	tuberculosis	2.282
SAMEA113537451	WGS	PAIRED	ILLUMINA	ERS15533872	ERP147571	Africa	BWA						lineage4.3.4.2.1	lineage4.3.4.2.1		Mycobacterium tuberculosis	FZB	2023-09-16	ERR11465265	ERX10871422	PRJEB62480					Sensitive																						82.9	1367062	40	tuberculosis	2.526
SAMEA112806753	WGS	PAIRED	ILLUMINA	ERS14814299	ERP010814								lineage4.1.2.1	lineage4.1.2.1		Mycobacterium tuberculosis	FZB	2023-07-21	ERR11083125	ERX10530494	PRJEB9680					Sensitive																						99.5	1552819	51	tuberculosis	2.042
SAMEA1903082	WGS	PAIRED	['ILLUMINA','ILLUMINA']	ERS199951									lineage4.3.2.1	lineage4.3.2.1		Mycobacterium tuberculosis			['ERR279550','ERR495081']	['ERX460497','ERX252883']	PRJEB1366					Sensitive																						99.62	3564876	82	tuberculosis	0.408
SAMEA4846576	WGS	PAIRED	ILLUMINA	ERS2666431	ERP021867	Europe	GBR						La1.8.1	La1.8.1	La1	Mycobacterium bovis	WELLCOME SANGER INSTITUTE	2019-08-07	ERR3468537	ERX3490200	PRJEB19799					Other																						98.0	1354998	42	tuberculosis	2.341
SAMN19845193	WGS	PAIRED	ILLUMINA	SRS9360044	SRP326491	Asia	IND	Chennai	2016	human	Homo sapiens	3	lineage3	lineage3		Mycobacterium tuberculosis	ICMR-NATIONAL INSTITUTE FOR RESEARCH IN TUBERCULOSIS	2021-07-02	SRR15014771	SRX11326610	PRJNA741102		sputum			MDR-TB																						99.34	755840	32	tuberculosis	5.356
SAMEA8741218	WGS	PAIRED	ILLUMINA	ERS6420801	ERP128645	Europe	BLR						lineage2.2.1	lineage2.2.1		Mycobacterium tuberculosis	SAN RAFFAELE SCIENTIFIC INSTITUTE	2021-11-11	ERR5917733	ERX5558847	PRJEB44575					HR-TB	S	S			S	S	R	S	S			S	S	R	S	S	S	S	S	S	['Walker_2022','CRyPTIC_reuse_table']	99.49	2193103	72	tuberculosis	1.835
SAMEA3377915	WGS	PAIRED	ILLUMINA	ERS2401021	ERP107970	Europe	BEL						lineage2.2.1	lineage2.2.1	L2.2.1	Mycobacterium tuberculosis	GENOSCREEN	2021-10-23	ERR2516343	ERX2535559	PRJEB25999					Pre-XDR-TB	S	S			R		R		R			R	R					R			Walker_2022	99.36	1567476	34	tuberculosis	3.809
SAMN36662643	WGS	PAIRED	ILLUMINA	SRS18393111	SRP450880	Asia	CHN	Tianjin	2010	human	Homo sapiens	3	lineage2.2.2	lineage2.2		Mycobacterium tuberculosis	CHINESE ACADEMY OF SCIENCES	2023-07-22	SRR25389498	SRX21127597	PRJNA996873		sputum			HR-TB																						99.58	1770199	60	tuberculosis	2.051
SAMEA1117673	WGS	PAIRED	ILLUMINA	ERS2397082	ERP107961	Europe	GBR	England					lineage4.3.3	lineage4.3.3	L4.3.3	Mycobacterium tuberculosis	PHE	2021-10-23	ERR2512492	ERX2531702	PRJEB25991					Sensitive					S		S					S	S								Walker_2022	99.72	1197191	41	tuberculosis	3.377
SAMN12551329	WGS	PAIRED	ILLUMINA	SRS5322259	SRP219763	Asia	CHN	Shenzhen	2014	human	Homo sapiens	3	lineage4.4.2	lineage4.4.2	L4	Mycobacterium tuberculosis	FUDAN UNIVERSITY	2019-08-30	SRR10040157	SRX6775172	PRJNA559678		sputum			Pre-XDR-TB																						99.04	1705476	58	tuberculosis	0.372
SAMN08732373	WGS	PAIRED	ILLUMINA	SRS3061588	SRP128089					human	Homo sapiens	3	lineage4.1.2.1	lineage4.1.2.1		Mycobacterium tuberculosis	SAN RAFFAELE	2018-03-20	SRR6855747	SRX3811042	PRJNA428596					Sensitive																						99.43	674039	28	tuberculosis	4.546
SAMN13568472	WGS	PAIRED	ILLUMINA	SRS5925118	SRP239172	South America	PER	Lima	2015	human	Homo sapiens	3	lineage4.1.2.1	lineage4.1.2.1	L4	Mycobacterium tuberculosis	RADBOUDUMC	2019-12-31	SRR10808661	SRX7482234	PRJNA595834		sputum			Sensitive																						99.58	1713771	60	tuberculosis	3.333
SAMEA9070779	WGS	PAIRED	ILLUMINA	ERS6799086	ERP129488	Africa	ZAF						lineage2.2.1	lineage2.2.1		Mycobacterium tuberculosis	Swiss-TPH	2021-06-29	ERR5987246	ERX5627987	PRJEB45389					MDR-TB	S																	S			CRyPTIC_WHO2021_PMC7612554	99.65	552362	17	tuberculosis	14.634
SAMEA1018859	WGS	PAIRED	ILLUMINA	ERS031562	ERP000276	Europe	GBR	Midlands	2005	human	Homo sapiens	3	lineage4.1.1.3.1	lineage4.1.1.3.1	L4.1.1.3.1	Mycobacterium tuberculosis	SC	2014-09-04	ERR046913	ERX023975	PRJEB2221					Pre-XDR-TB					R		S						S								CRyPTIC_WHO2021_PMC7612554	99.32	1064752	16	tuberculosis	19.219
SAMEA7541445	WGS	PAIRED	ILLUMINA	ERS5297898	ERP124931	Africa	ZAF						lineage2.2.1.1	lineage2.2.1.1		Mycobacterium tuberculosis	CTB/NICD	2021-11-11	ERR4808908	ERX4678448	PRJEB41191					Sensitive	S				S	S	S	S	S				S		S	S	S	S	S	S	CRyPTIC_reuse_table	99.61	1646380	56	tuberculosis	1.026
SAMEA8718756	WGS	PAIRED	ILLUMINA	ERS6403201	ERP128647	Africa	ZAF						lineage4.1.1.3	lineage4.1.1.3		Mycobacterium tuberculosis	CTB/NICD	2022-03-15	ERR8975629	ERX5543860	PRJEB44577					HR-TB	S				S	S	R	S	S				S		S	S	S	S	S	S	CRyPTIC_reuse_table	99.55	1789304	62	tuberculosis	2.308
SAMEA2399490	WGS	PAIRED	ILLUMINA	ERS2399675	ERP107961	Europe	GBR	England					lineage3	lineage3	L3	Mycobacterium tuberculosis	PHE	2021-10-23	ERR2515085	ERX2534295	PRJEB25991					Sensitive					S		S					S	S								Walker_2022	99.62	1909159	65	tuberculosis	1.321
SAMEA8959932	WGS	PAIRED	ILLUMINA	ERS6642685	ERP130339								lineage4.3.4.2	lineage4.3.4.2		Mycobacterium tuberculosis	HOSPITAL GENERAL UNIVERSITARIO GREGORIO MARANON	2021-12-13	ERR6197694	ERX5832839	PRJEB46134					MDR-TB																						99.76	1674094	55	tuberculosis	3.151
SAMN02350467	WGS	PAIRED	['ILLUMINA','ILLUMINA']	SRS494383		Africa	ZAF			human	Homo sapiens	3	lineage4.3.2.1	lineage4.3.2.1	L4.3.2.1	Mycobacterium tuberculosis			['SRR1019145','SRR1140950']	['SRX368660','SRX447337']	PRJNA218284					RR-TB																						99.41	2210056	49	tuberculosis	2.338
SAMEA7156400	WGS	PAIRED	ILLUMINA	ERS4916863	ERP123095	Asia	GEO						lineage2.2.1	lineage2.2.1		Mycobacterium tuberculosis	SWISS TROPICAL AND PUBLIC HEALTH INSTITUTE	2021-05-15	ERR5863740	ERX5509535	PRJEB39561					MDR-TB																						99.35	1642373	36	tuberculosis	0.927
SAMN10185897	WGS	PAIRED	ILLUMINA	SRS12553174	SRP368640	South America	BRA		2007	human	Homo sapiens	3	lineage1.1.3.1	lineage1.1.3.1	L1.1.3	Mycobacterium tuberculosis	UNIVERSIDADE FEDERAL DO RIO DE JANEIRO	2022-04-09	SRR18693876	SRX14794895	PRJNA630228					Sensitive																						99.25	1710641	38	tuberculosis	2.144
SAMN40273207	WGS	PAIRED	ILLUMINA	SRS20670954	SRP493618	Asia	GEO	Tbilisi	2022	human	Homo sapiens	3	lineage2.2.1	lineage2.2.1		Mycobacterium tuberculosis	NIH / NIAID	2024-03-06	SRR28239440	SRX23850881	PRJNA1074779		sputum			Pre-XDR-TB																						99.38	1729980	53	tuberculosis	0.958
SAMN41154783	WGS	PAIRED	ILLUMINA	SRS21182617	SRP399923	Oceania	AUS	Victoria	2023	human	Homo sapiens	3	lineage1.2.2.1	lineage1.2.2.1		Mycobacterium tuberculosis	MDUPHL	2024-05-01	SRR28868431	SRX24428046	PRJNA857537					Sensitive																						99.46	1595540	54	tuberculosis	2.263
SAMN30543177	WGS	PAIRED	ILLUMINA	SRS14851442	SRP394436	Asia	CHN	Eastern China	2017	human	Homo sapiens	3	lineage2.2.1	lineage2.2.1		Mycobacterium tuberculosis	SCHOOL OF PUBLIC HEALTH, FUDAN UNIVERSITY	2022-08-28	SRR21277408	SRX17286762	PRJNA874331					Other																						99.53	1580754	53	tuberculosis	2.034
SAMEA112954361	WGS	PAIRED	ILLUMINA	ERS14949932	ERP146501	Africa	CMR		2013	domestic cattle	Bos taurus	3	La1.6	La1.6	La1	Mycobacterium bovis	EERA AT ROSLIN INSTITUTE	2023-09-02	ERR11268013	ERX10675485	PRJEB61415					Other																						99.46	628001	36	tuberculosis	5.778
SAMN06092245	WGS	PAIRED	ILLUMINA	SRS1829857	SRP094134	Asia	VNM	Ho Chi Minh City		human	Homo sapiens	3	lineage2.2.1	lineage2.2.1	L2.2.1	Mycobacterium tuberculosis	UNIVERSITY OF MELBOURNE	2016-12-01	SRR5067616	SRX2387914	PRJNA355614		sputum			Sensitive																						99.49	1373890	46	tuberculosis	3.411
SAMEA7553134	WGS	PAIRED	ILLUMINA	ERS5309780	ERP124941	Europe	GBR						lineage4.8	lineage4.8		Mycobacterium tuberculosis	PUBLIC HEALTH ENGLAND	2021-11-10	ERR4819768	ERX4689610	PRJEB41201					Sensitive					S		S						S								Walker_2022	99.39	1537211	35	tuberculosis	2.79
SAMN20512391	WGS	PAIRED	ILLUMINA	SRS9656338	SRP330727	Asia	CHN	Zheijiang	1998	human	Homo sapiens	3	lineage4.4.2	lineage4.4.2		Mycobacterium tuberculosis	SCHOOL OF PUBLIC HEALTH, FUDAN UNIVERSITY	2021-08-01	SRR15316522	SRX11621074	PRJNA751240		sputum			Sensitive																						99.43	1838557	62	tuberculosis	0.283
SAMEA7546457	WGS	PAIRED	ILLUMINA	ERS5303112	ERP124939	South America	PER		2014				lineage4.1.2.1	lineage4.1.2.1		Mycobacterium tuberculosis	UNIVERSIDAD PERUANA CAYETANO HEREDIA	2021-11-10	ERR4812952	ERX4682942	PRJEB41199					Pre-XDR-TB	S	S			S	S	R	S	S				R	R	S	S	S	S	S	S	['Walker_2022','CRyPTIC_reuse_table']	99.42	525088	18	tuberculosis	6.708
SAMEA14460559	WGS	PAIRED	ILLUMINA	ERS12088005	ERP137916	Africa	GMB		2013	human	Homo sapiens	3	lineage6.2.3	lineage6.2.3		Mycobacterium tuberculosis	INSTITUTE OF TROPICAL MEDICINE	2022-06-26	ERR9787240	ERX9334516	PRJEB53138		sputum			Sensitive																						99.42	1810854	92	tuberculosis	2.331
SAMEA110051931	WGS	PAIRED	ILLUMINA	ERS12087357	ERP137916	Africa	GMB		2013	human	Homo sapiens	3	lineage4.3.4.2	lineage4.3.4.2		Mycobacterium tuberculosis	INSTITUTE OF TROPICAL MEDICINE	2022-06-25	ERR9786592	ERX9333868	PRJEB53138		sputum			Sensitive																						98.04	1362486	70	tuberculosis	2.298
SAMN19113338	WGS	PAIRED	ILLUMINA	SRS8960869	SRP319622	Oceania	AUS	Northern Territory	2011	human	Homo sapiens	3	lineage4.1.2.1	lineage4.1.2.1		Mycobacterium tuberculosis	MDUPHL	2021-05-15	SRR14520043	SRX10865529	PRJNA729189					Sensitive																						99.56	1526968	52	tuberculosis	2.029
SAMEA7156827	WGS	PAIRED	['ILLUMINA','ILLUMINA']	ERS4917290		Asia	GEO						lineage2.2.1	lineage2.2.1		Mycobacterium tuberculosis			['ERR5864591','ERR5864590']	['ERX5510386','ERX5510385']	PRJEB39561					MDR-TB																						99.38	2977813	63	tuberculosis	1.295
SAMN36619455	WGS	PAIRED	ILLUMINA	SRS18349806	SRP450367	Asia	IND	Manipal	2020	human	Homo sapiens	3	lineage2.2.1	lineage2.2.1		Mycobacterium tuberculosis	NIH / NIAID	2023-07-19	SRR25340902	SRX21080258	PRJNA996640		sputum			Sensitive																						99.47	1699154	56	tuberculosis	0.993
SAMEA111556112	WGS	PAIRED	ILLUMINA	ERS13666158	ERP010814								lineage4.2.2.1	lineage4.2.2.1		Mycobacterium tuberculosis	FZB	2022-11-21	ERR10465834	ERX9987694	PRJEB9680					Sensitive																						99.43	1779133	61	tuberculosis	1.58
SAMN30953391	WGS	PAIRED	ILLUMINA	SRS15194637	SRP338930	North America	USA	New York state	2017	human	Homo sapiens	3	lineage2.2.1	lineage2.2.1		Mycobacterium tuberculosis	WADSWORTH CENTER	2022-09-21	SRR21662815	SRX17662560	PRJNA766641					MDR-TB																						99.59	1339015	75	tuberculosis	3.262
SAMEA3231723	WGS	PAIRED	ILLUMINA	ERS652945	ERP008602	South America	ARG	Buenos Aires	2013	human	Homo sapiens	3	lineage4.1.2.1.1	lineage4.1.2.1.1	L4.1.2.1.1	Mycobacterium tuberculosis	NORWEGIAN INSTITUTE OF PUBLIC HEALTH	2015-02-19	ERR760792	ERX705553	PRJEB7669		sputum			MDR-TB																						99.51	1305865	30	tuberculosis	2.52
SAMN36766280	WGS	PAIRED	ILLUMINA	SRS18451990	SRP278968	Africa	MDG	Antananarivo PBZT	2022	Coquerel`s sifaka	Propithecus coquereli	3	lineage4.3.3	lineage4.3.3		Mycobacterium tuberculosis	INSTITUT PASTEUR DE MADAGASCAR	2023-07-31	SRR25460166	SRX21192972	PRJNA659624					Sensitive																						99.8	1781032	61	tuberculosis	0.631
SAMN08708937	WGS	PAIRED	ILLUMINA	SRS3041216	SRP128089					human	Homo sapiens	3	lineage4.3.3			Mycobacterium tuberculosis	SAN RAFFAELE	2018-03-14	SRR6832490	SRX3788552	PRJNA428596					HR-TB																						99.66	2259385	49	tuberculosis	2.042
SAMN30963913	WGS	PAIRED	ILLUMINA	SRS15207445	SRP338930	North America	USA	New York state	2018	human	Homo sapiens	3	lineage4.1.1.1	lineage4.1.1.1		Mycobacterium tuberculosis	WADSWORTH CENTER	2022-09-22	SRR21677258	SRX17675554	PRJNA766641					Other																						99.56	1406971	80	tuberculosis	3.472
SAMN20693114	WGS	PAIRED	ILLUMINA	SRS10601284	SRP341700								lineage2.2.1	lineage2.2.1		Mycobacterium tuberculosis	HARVARD MEDICAL SCHOOL	2021-10-16	SRR16370658	SRX12647988	PRJNA771909					MDR-TB																						99.54	1631383	56	tuberculosis	2.808
SAMEA2682823	WGS	PAIRED	ILLUMINA	ERS518884	ERP004677	South America	PER		2009	human	Homo sapiens	3	lineage4.3.3	lineage4.3.3	L4.3.3	Mycobacterium tuberculosis	SC	2016-01-19	ERR751409	ERX695091	PRJEB5280					MDR-TB																						99.67	1531645	33	tuberculosis	1.06
SAMEA1102413	WGS	PAIRED	ILLUMINA	ERS2394986	ERP107941	Europe	ITA						lineage4.9	lineage4.9	L4.9	Mycobacterium tuberculosis	SAN RAFFAELE SCIENTIFIC INSTITUTE	2021-10-23	ERR2510670	ERX2530085	PRJEB25972					MDR-TB	S	S			I	S	R	S	S			R	R	R	S	S	S	S	S	R	['CRyPTIC_reuse_table','Walker_2022']	99.58	2039118	42	tuberculosis	1.229
SAMEA112799231	WGS	PAIRED	ILLUMINA	ERS14806777	ERP010814								lineage4.1.2.1	lineage4.1.2.1		Mycobacterium tuberculosis	FZB	2023-07-20	ERR11049035	ERX10495825	PRJEB9680					Sensitive																						99.45	1667571	56	tuberculosis	2.257
SAMEA110175927	WGS	PAIRED	ILLUMINA	ERS12274741	ERP137802								lineage4.9	lineage4.9	L4	Mycobacterium tuberculosis	UNIVERSITY COLLEGE LONDON	2022-09-15	ERR9872316	ERX9417548	PRJEB53040				H37Rv	Sensitive																						99.91	1843118	60	tuberculosis	0.75
SAMN19688506	WGS	PAIRED	ILLUMINA	SRS9198436	SRP323639	Europe	MDA		2018	human	Homo sapiens	3	lineage2.2.1	lineage2.2.1		Mycobacterium tuberculosis	SIMON FRASER UNIVERSITY	2021-06-13	SRR14802065	SRX11135046	PRJNA736718					MDR-TB																						99.51	1764570	61	tuberculosis	1.419
SAMEA112801974	WGS	PAIRED	ILLUMINA	ERS14809520	ERP010814								lineage4.1.2.1	lineage4.1.2.1		Mycobacterium tuberculosis	FZB	2023-07-21	ERR11068172	ERX10515102	PRJEB9680					Sensitive																						99.37	1729045	58	tuberculosis	1.293
SAMEA112803170	WGS	PAIRED	ILLUMINA	ERS14810716	ERP010814								lineage3	lineage3		Mycobacterium tuberculosis	FZB	2023-07-20	ERR11043460	ERX10490251	PRJEB9680					Sensitive																						99.38	1749241	53	tuberculosis	1.373
SAMN08732238	WGS	PAIRED	ILLUMINA	SRS3061762	SRP128089					human	Homo sapiens	3	lineage2.2.1	lineage2.2.1		Mycobacterium tuberculosis	SAN RAFFAELE	2018-03-20	SRR6856028	SRX3811216	PRJNA428596					Sensitive																						99.62	490380	27	tuberculosis	6.13
SAMEA7129287	WGS	PAIRED	ILLUMINA	ERS4889787	ERP123265					human	Homo sapiens	3	lineage4.6.2.2	lineage4.6.2.2		Mycobacterium tuberculosis	IHU - MEDITERRANEE INFECTION	2020-09-04	ERR4407515	ERX4359663	PRJEB39715					Sensitive																						99.05	490267	24	tuberculosis	6.326
SAMEA7280397	WGS	PAIRED	ILLUMINA	ERS5040998	ERP123102	Asia	BGD		2008	human	Homo sapiens	3	lineage1.1.3.1	lineage1.1.3.1		Mycobacterium tuberculosis	INSTITUTE OF TROPICAL MEDICINE	2020-08-29	ERR4553655	ERX4490025	PRJEB39569		sputum			Other																						99.53	1733426	61	tuberculosis	3.443
SAMEA7563288	WGS	PAIRED	ILLUMINA	ERS5319921	ERP125011	Africa	SWZ						lineage4.4.1.1	lineage4.4.1.1		Mycobacterium tuberculosis	SAN RAFFAELE SCIENTIFIC INSTITUTE	2021-11-11	ERR4830848	ERX4700832	PRJEB41270					MDR-TB	S				S	S	R	S	S				S		S	R	S	S	S	S	['CRyPTIC_reuse_table','Walker_2022']	97.58	1679006	54	tuberculosis	2.122
SAMN33756469	WGS	PAIRED	ILLUMINA	SRS17044571	SRP427259	Asia	GEO	Tbilisi	2020	human	Homo sapiens	3	lineage4.3.3	lineage4.3.3		Mycobacterium tuberculosis	NIH / NIAID	2023-03-17	SRR23861881	SRX19674318	PRJNA944654		sputum			Sensitive																						99.59	1657381	51	tuberculosis	0.921
SAMN02364094	WGS	PAIRED	['ILLUMINA','ILLUMINA']	SRS490607		Asia	TWN			human	Homo sapiens	3	lineage1.2.1.2	lineage1.2.1.2	L1.2.1	Mycobacterium tuberculosis			['SRR1011516','SRR1019190']	['SRX364184','SRX368705']	PRJNA221519		As reported: bodily fluid			Sensitive																						99.21	3065296	70	tuberculosis	1.987
SAMN27520047	WGS	PAIRED	ILLUMINA	SRS12572412	SRP369525	Asia	GEO	Tbilisi	2019	human	Homo sapiens	3	lineage4.8	lineage4.8		Mycobacterium tuberculosis	NIH / NIAID	2022-04-11	SRR18715253	SRX14815875	PRJNA825524		sputum			Other																						99.54	1623188	51	tuberculosis	1.02
SAMN39090678	WGS	PAIRED	ILLUMINA	SRS19972797	SRP479767	Africa	ETH	West Oromia, Nekemte	2019	human	Homo sapiens	3	lineage4.2.2.2	lineage4.2.2.2		Mycobacterium tuberculosis	ADDIS ABABA UNIVERSITY	2023-12-23	SRR27332319	SRX23009179	PRJNA1056148		pulmonary			Sensitive																						98.55	1548499	49	tuberculosis	1.864
SAMN10663227	WGS	PAIRED	ILLUMINA	SRS4197024	SRP174923	Asia	IND		2017	human	Homo sapiens	3	lineage1.1.2	lineage1.1.2	L1.1.2	Mycobacterium tuberculosis	NATIONAL INSTITUTE FOR RESEARCH IN TUBERCULOSIS	2018-12-31	SRR8380900	SRX5190885	PRJNA512266		sputum			Other																						99.4	938667	52	tuberculosis	2.554
SAMEA2535110	WGS	PAIRED	ILLUMINA	ERS458512	ERP010814	Europe	DEU						lineage3.1	lineage3.1	L3.1.1	Mycobacterium tuberculosis	FZB	2015-06-25	ERR553065	ERX512134	PRJEB9680					Sensitive					S		S					S	S	S							CRyPTIC_WHO2021_PMC7612554	99.54	1517374	35	tuberculosis	2.586
SAMEA1707551	WGS	PAIRED	ILLUMINA	ERS181306	ERP000192	Europe	RUS	Samara	2008	human	Homo sapiens	3	lineage2.2.1	lineage2.2.1	L2.2.1	Mycobacterium tuberculosis	SC	2013-03-08	ERR234590	ERX209095	PRJEB2138					Pre-XDR-TB	S	S			R		R		S				R	R				S			CRyPTIC_WHO2021_PMC7612554	99.46	1798753	40	tuberculosis	1.081
SAMN41154670	WGS	PAIRED	ILLUMINA	SRS21182838	SRP399923	Oceania	AUS	Victoria	2022	human	Homo sapiens	3	lineage1.2.2.2	lineage1.2.2.2		Mycobacterium tuberculosis	MDUPHL	2024-05-01	SRR28868785	SRX24428266	PRJNA857537					Sensitive																						99.38	1516038	53	tuberculosis	3.161
SAMEA2661036	WGS	PAIRED	ILLUMINA	ERS510250	ERP001072	Africa	MWI	Karonga					lineage4.3.4.2.1	lineage4.3.4.2.1	L4	Mycobacterium tuberculosis	SC	2016-01-18	ERR736862	ERX680553	PRJEB2794					Sensitive																						99.73	1631017	38	tuberculosis	1.979
SAMEA6359695	WGS	PAIRED	ILLUMINA	ERS4125944	ERP021867	Europe	GBR						La1.8.1	La1.8.1	La1	Mycobacterium bovis	WELLCOME SANGER INSTITUTE	2021-02-02	ERR5087767	ERX4893888	PRJEB19799					Other																						99.04	1729851	54	tuberculosis	2.188
SAMN11056465	WGS	['PAIRED','SINGLE']	['PACBIO_SMRT','PACBIO_SMRT','ILLUMINA']	SRS4860292		North America	USA	VA					lineage3	lineage3		Mycobacterium tuberculosis			['SRR9176615','SRR9176614','SRR9176616']	['SRX5949278','SRX5949280','SRX5949279']	PRJNA231221					Sensitive																						99.1	1487396	52	tuberculosis	2.77
SAMEA6064364	WGA	PAIRED	ILLUMINA	ERS3865486	ERP117465	Asia	IND	Mumbai	2018	human	Homo sapiens	3	lineage4.5	lineage4.5	L4	Mycobacterium tuberculosis	MEDGENOME LABS LTD	2020-12-22	ERR3610867	ERX3606374	PRJEB34541		sputum		H37Rv	Other																						97.61	1330763	43	tuberculosis	1.179
SAMN08708333	WGS	PAIRED	ILLUMINA	SRS3040962	SRP128089	Europe	UKR			human	Homo sapiens	3	lineage2.2.1	lineage2.2.1		Mycobacterium tuberculosis	SAN RAFFAELE	2018-03-14	SRR6832096	SRX3788294	PRJNA428596					MDR-TB	S	S			R		R	R	S			S	R	R				S			CRyPTIC_WHO2021_PMC7612554	99.36	1330729	28	tuberculosis	3.334
SAMN40030979	WGS	PAIRED	ILLUMINA	SRS20526285	SRP226525	Asia	IND	Madhya Pradesh - Bhairopur	2022	human	Homo sapiens	3	lineage1.1.2	lineage1.1.2		Mycobacterium tuberculosis	CHRISTIAN MEDICAL COLLAGE, VELLORE	2024-02-22	SRR28044307	SRX23696051	PRJNA575883					Other																						96.32	1583783	45	tuberculosis	0.556
SAMEA2235060	WGS	PAIRED	ILLUMINA	ERS364342	ERP004216	Africa	BFA						lineage5	lineage5	L5	Mycobacterium africanum	SC	2014-05-10	ERR439993	ERX406656	PRJEB4884					Sensitive																						99.28	1612910	36	tuberculosis	1.01
SAMN36849730	WGS	PAIRED	ILLUMINA	SRS18516667	SRP453313	Asia	CHN	Shandong	2016	human	Homo sapiens	3	lineage2.2.1	lineage2.2.1	L4	Mycobacterium tuberculosis	SHANDONG PROVINCIAL HOSPITAL	2023-08-05	SRR25534536	SRX21263591	PRJNA1002108		As reported: phlegm		H37Rv	Sensitive																						99.52	1836891	61	tuberculosis	3.328
SAMEA2534462	WGS	PAIRED	['ILLUMINA','ILLUMINA','ILLUMINA']	ERS457864		Africa	COG						lineage5.1.1	lineage5.1.1	L5	Mycobacterium africanum			['ERR552172','ERR552174','ERR552173']	['ERX511242','ERX511241','ERX511243']	PRJEB9545					Sensitive																						99.34	1244371	49	tuberculosis	2.962
SAMN14401530	WGS	PAIRED	ILLUMINA	SRS6336827	SRP253266	Asia	IND	Chennai		human	Homo sapiens	3	lineage1.1.2	lineage1.1.2		Mycobacterium tuberculosis	UNIVERSITY OF SYDNEY	2020-03-19	SRR11348135	SRX7950157	PRJNA613351		sputum			Sensitive																						99.22	1567783	53	tuberculosis	1.329
SAMN40031591	WGS	PAIRED	ILLUMINA	SRS20527552	SRP226525	Asia	IND	Madhya Pradesh - Bhairopur	2022	human	Homo sapiens	3	lineage3	lineage3		Mycobacterium tuberculosis	CHRISTIAN MEDICAL COLLAGE, VELLORE	2024-02-22	SRR28046236	SRX23697625	PRJNA575883		pulmonary			Sensitive																						99.21	1694457	50	tuberculosis	0.427
SAMN41148587	WGS	PAIRED	ILLUMINA	SRS21175257	SRP338930	North America	USA	New York state	2023	human	Homo sapiens	3	lineage1.1.3	lineage1.1.3		Mycobacterium tuberculosis	WADSWORTH CENTER	2024-05-01	SRR28859772	SRX24419794	PRJNA766641					RR-TB																						99.41	1552869	52	tuberculosis	1.832
SAMN41146535	WGS	PAIRED	ILLUMINA	SRS21173981	SRP338930	North America	USA	New York state	2021	human	Homo sapiens	3	lineage4.1.2.1	lineage4.1.2.1		Mycobacterium tuberculosis	WADSWORTH CENTER	2024-05-01	SRR28858406	SRX24418512	PRJNA766641					Sensitive																						99.49	1625632	54	tuberculosis	1.89
SAMEA7553028	WGS	PAIRED	ILLUMINA	ERS5309674	ERP124941	Europe	GBR						lineage3	lineage3		Mycobacterium tuberculosis	PUBLIC HEALTH ENGLAND	2021-11-10	ERR4819662	ERX4689504	PRJEB41201					Sensitive					S		S						S								Walker_2022	99.56	1824039	40	tuberculosis	1.476
SAMEA7553667	WGS	PAIRED	ILLUMINA	ERS5310313	ERP124941	Europe	GBR						lineage4.8	lineage4.8		Mycobacterium tuberculosis	PUBLIC HEALTH ENGLAND	2021-11-11	ERR4820301	ERX4690143	PRJEB41201					Sensitive																						99.66	1505115	32	tuberculosis	2.334
SAMN09625609	WGS	PAIRED	ILLUMINA	SRS3525332	SRP152720	North America	USA	Hawaii	2010	human	Homo sapiens	3	lineage1.2.1.2.1	lineage1.2.1.2.1	L1	Mycobacterium tuberculosis	UNIVERSITY OF HAWAII AT MANOA	2018-07-08	SRR7496548	SRX4365921	PRJNA480117		sputum		Manila	Sensitive																						99.47	1868912	105	tuberculosis	0.854
SAMEA7526875	WGS	PAIRED	ILLUMINA	ERS5283347	ERP124850	Asia	IND	Mumbai					lineage2.2.1.1	lineage2.2.1.1		Mycobacterium tuberculosis	FOUNDATION FOR MEDICAL RESEARCH INDIA	2021-11-10	ERR4798317	ERX4667739	PRJEB41116					Pre-XDR-TB	S	S			I	R	R	S	R				R		S	S	S	R	S	R	['CRyPTIC_reuse_table','Walker_2022']	99.36	1677486	53	tuberculosis	1.027
SAMD00117916	WGS	PAIRED	ILLUMINA	DRS090324	DRP004886	Asia	JPN	Osaka	2003	human	Homo sapiens	3	lineage2.2.2	lineage2.2.2	L2	Mycobacterium tuberculosis	NIID	2019-06-13	DRR130208	DRX122946	PRJDB7006		sputum			Sensitive																						99.61	1744443	101	tuberculosis	1.0
SAMEA1016047	WGS	PAIRED	ILLUMINA	ERS050932	ERP000192	Europe	RUS	Samara	2008	human	Homo sapiens	3	lineage4.3.3	lineage4.3.3	L4.3.3	Mycobacterium tuberculosis	SC	2014-09-13	ERR067729	ERX045592	PRJEB2138					Sensitive					S		S						S	S							CRyPTIC_WHO2021_PMC7612554	99.61	3661297	62	tuberculosis	0.541
SAMEA6359788	WGS	PAIRED	ILLUMINA	ERS4126037	ERP021867	Europe	GBR						La1.8.1	La1.8.1	La1	Mycobacterium bovis	WELLCOME SANGER INSTITUTE	2021-02-02	ERR5087641	ERX4893762	PRJEB19799					Other																						98.03	1655135	45	tuberculosis	2.366
SAMEA2710863	WGS	PAIRED	ILLUMINA	ERS531820	ERP006738	Asia	THA						lineage2.2.1	lineage2.2.1	L2.2.1	Mycobacterium tuberculosis	SC	2016-01-11	ERR718368	ERX662290	PRJEB7056					Sensitive																						99.6	1614912	37	tuberculosis	1.319
SAMEA9976926	WGS	PAIRED	ILLUMINA	ERS7655204	ERP123401	South America	PER	Lima	2009	human	Homo sapiens	3	lineage4.1.2.1	lineage4.1.2.1		Mycobacterium tuberculosis	IMPERIAL COLLEGE LONDON	2021-10-15	ERR6866228	ERX6489656	PRJEB39837					Sensitive																						99.56	1592495	54	tuberculosis	0.524
SAMEA9196913	WGS	PAIRED	ILLUMINA	ERS6921544	ERP129488	Africa	ZAF						lineage2.2.1	lineage2.2.1		Mycobacterium tuberculosis	Swiss-TPH	2021-07-03	ERR6052048	ERX5690993	PRJEB45389					Pre-XDR-TB																						99.63	1698278	57	tuberculosis	1.712
SAMN19694236	WGS	PAIRED	ILLUMINA	SRS9202811	SRP323639	Europe	MDA		2018	human	Homo sapiens	3	lineage2.2.1	lineage2.2.1		Mycobacterium tuberculosis	SIMON FRASER UNIVERSITY	2021-06-14	SRR14807546	SRX11140278	PRJNA736718					MDR-TB																						99.58	1787864	61	tuberculosis	1.133
SAMN30158093	WGS	PAIRED	ILLUMINA	SRS14572910	SRP390552	Asia	CHN	Guangdong	2017	human	Homo sapiens	3	lineage2.2.1	lineage2.2.1		Mycobacterium tuberculosis	CENTRE FOR TUBERCULOSIS CONTROL OF GUANGDONG PROVINCE	2022-08-08	SRR20969574	SRX16987146	PRJNA866200		sputum			Sensitive																						99.48	1832600	63	tuberculosis	1.672
SAMEA1045797	WGS	PAIRED	ILLUMINA	ERS2352147	ERP107770								lineage4.8	lineage4.8	L4.8	Mycobacterium tuberculosis	HOSPITAL GENERAL UNIVERSITARIO GREGORIO MARANON	2018-04-30	ERR2486958	ERX2506183	PRJEB25814					Sensitive																						99.61	2077211	71	tuberculosis	1.387
SAMN31030414	WGS	PAIRED	ILLUMINA	SRS15257497	SRP399923	Oceania	AUS	Victoria	2019	human	Homo sapiens	3	lineage1.2.1.1	lineage1.2.1.1		Mycobacterium tuberculosis	MDUPHL	2022-09-27	SRR21732135	SRX17728033	PRJNA857537					Sensitive																						99.43	1679355	57	tuberculosis	2.645
SAMEA7549684	WGS	PAIRED	ILLUMINA	ERS5306335	ERP124941	Europe	GBR						lineage4.6.2.2	lineage4.6.2.2		Mycobacterium tuberculosis	PUBLIC HEALTH ENGLAND	2021-11-10	ERR4816323	ERX4686165	PRJEB41201					Sensitive																						99.25	1603747	48	tuberculosis	3.186
SAMN13169782	WGS	PAIRED	ILLUMINA	SRS5596621	SRP227831	Europe	MDA	Chisinau	2017	human	Homo sapiens	3	lineage4.2.1	lineage4.2.1	L4	Mycobacterium tuberculosis	NIH / NIAID	2019-10-31	SRR10380079	SRX7080855	PRJNA586859		sputum			MDR-TB																						99.46	980367	33	tuberculosis	0.652
SAMEA6456093	WGS	PAIRED	ILLUMINA	ERS4221642	ERP119211	Africa	GMB		2012	human	Homo sapiens	3	lineage6.3.1	lineage6.3.1		Mycobacterium africanum	INSTITUTE OF TROPICAL MEDICINE	2020-01-19	ERR3803984	ERX3805874	PRJEB36076		sputum			Sensitive																						99.3	834567	43	tuberculosis	3.474
G2232						Europe	ESP	province of Valencia	2018				lineage4.3.3	lineage4.3.3		Mycobacterium tuberculosis								No		Sensitive	S					S																99.61	1150848	53	tuberculosis	3.095
SAMEA7332220	WGS	PAIRED	ILLUMINA	ERS5090742	ERP114840								La1.2	La1.2	La1	Mycobacterium bovis	APHA (ANIMAL AND PLANT HEALTH AGENCY)	2020-11-05	ERR4772218	ERX4642055	PRJEB32192					Other																						84.99	1135322	17	tuberculosis	15.653
SAMEA7528460	WGS	PAIRED	ILLUMINA	ERS5284930	ERP124850	Asia	IND	Mumbai					lineage2.2.1	lineage2.2.1		Mycobacterium tuberculosis	FOUNDATION FOR MEDICAL RESEARCH INDIA	2021-11-10	ERR4799875	ERX4669290	PRJEB41116					Pre-XDR-TB		S						R											S		Walker_2022	99.52	1658871	56	tuberculosis	0.85
SAMEA7549290	WGS	PAIRED	ILLUMINA	ERS5305941	ERP124941	Europe	GBR						lineage4.8	lineage4.8		Mycobacterium tuberculosis	PUBLIC HEALTH ENGLAND	2021-11-10	ERR4815929	ERX4685771	PRJEB41201					Sensitive																						99.4	1350633	37	tuberculosis	4.519
SAMN40030480	WGS	PAIRED	ILLUMINA	SRS20526684	SRP226525	Asia	IND	Madhya Pradesh - Bhairopur	2022	human	Homo sapiens	3	lineage3	lineage3		Mycobacterium tuberculosis	CHRISTIAN MEDICAL COLLAGE, VELLORE	2024-02-22	SRR28045207	SRX23696489	PRJNA575883					Pre-XDR-TB																						99.12	1782382	54	tuberculosis	0.262
SAMN19688676	WGS	PAIRED	ILLUMINA	SRS9198625	SRP323639	Europe	MDA		2018	human	Homo sapiens	3	lineage2.2.1	lineage2.2.1		Mycobacterium tuberculosis	SIMON FRASER UNIVERSITY	2021-06-13	SRR14802282	SRX11135235	PRJNA736718					MDR-TB																						99.59	1763720	60	tuberculosis	0.933
SAMEA7560963	WGS	PAIRED	ILLUMINA	ERS5317599	ERP124982	Asia	VNM	Ho Chi Minh City					lineage2.2.1	lineage2.2.1		Mycobacterium tuberculosis	OUCRU-HCMC	2021-11-11	ERR4828526	ERX4698510	PRJEB41241					HR-TB	S				S	S	S	S	S				S		S	S	S	S	S	S	['Walker_2022','CRyPTIC_reuse_table']	99.41	1645307	50	tuberculosis	1.1
SAMEA7549460	WGS	PAIRED	ILLUMINA	ERS5306111	ERP124941	Europe	GBR						lineage4.6.2.2	lineage4.6.2.2		Mycobacterium tuberculosis	PUBLIC HEALTH ENGLAND	2021-11-10	ERR4816099	ERX4685941	PRJEB41201					HR-TB					S		R						S								Walker_2022	99.72	1515411	33	tuberculosis	2.952
SAMN06010246	WGS	PAIRED	ILLUMINA	SRS20795124	SRP496567	South America	PER	Lima	2012	human	Homo sapiens	3	lineage2.2.1	lineage2.2.1		Mycobacterium tuberculosis	FIND, THE FOUNDATION FOR INNOVATIVE NEW DIAGNOSTICS	2024-03-20	SRR28393798	SRX23998554	PRJNA343736		As reported: patient			MDR-TB																						99.32	1767605	40	tuberculosis	2.599
SAMN21236455	WGS	PAIRED	ILLUMINA	SRS10023733	SRP335713	Asia	CHN	Shanghai		human	Homo sapiens	3	lineage2.2.1	lineage2.2.1		Mycobacterium tuberculosis	SHANGHI CDC	2021-09-05	SRR15722982	SRX12018777	PRJNA760838		sputum			Sensitive																						99.54	1702786	58	tuberculosis	2.075
SAMN31030204	WGS	PAIRED	ILLUMINA	SRS15257840	SRP399923	Oceania	AUS	Victoria	2018	human	Homo sapiens	3	lineage3	lineage3		Mycobacterium tuberculosis	MDUPHL	2022-09-27	SRR21732440	SRX17728376	PRJNA857537					Sensitive																						99.66	1686523	59	tuberculosis	2.388
SAMEA1102211	WGS	PAIRED	ILLUMINA	ERS2394858	ERP107941	Asia	PAK						lineage3	lineage3	L3	Mycobacterium tuberculosis	SAN RAFFAELE SCIENTIFIC INSTITUTE	2021-10-23	ERR2510542	ERX2529957	PRJEB25972					MDR-TB	S				R	S	R	S	S				R	R	S	S	S	S	S	R	['CRyPTIC_reuse_table','Walker_2022']	99.26	1539489	48	tuberculosis	1.972
SAMEA112801069	WGS	PAIRED	ILLUMINA	ERS14808615	ERP010814								lineage3	lineage3		Mycobacterium tuberculosis	FZB	2023-07-20	ERR11067214	ERX10514144	PRJEB9680					HR-TB																						99.29	1723316	54	tuberculosis	1.317
SAMN08795023	WGS	PAIRED	ILLUMINA	SRS3090672	SRP128089					human	Homo sapiens	3	lineage4.9.1	lineage4.9.1		Mycobacterium tuberculosis	SAN RAFFAELE	2018-03-27	SRR6896538	SRX3846365	PRJNA428596					Sensitive																						99.69	850698	44	tuberculosis	3.357
SAMEA113556434	WGS	PAIRED	ILLUMINA	ERS15552557	ERP147779	Africa	MOZ	Maputo					lineage2.2.1	lineage2.2.1		Mycobacterium tuberculosis	FZB	2023-10-05	ERR11488902	ERX10895078	PRJEB62665					MDR-TB																						99.37	1323867	40	tuberculosis	3.105
SAMEA3501075	WGS	PAIRED	ILLUMINA	ERS808224	ERP010845	North America	GRL	East Greenland					lineage4.8	lineage4.8	L4	Mycobacterium tuberculosis	FZB	2016-09-29	ERR978768	ERX1055629	PRJEB9709					Sensitive																						99.25	1443228	44	tuberculosis	2.44
SAMN41191420	WGS	PAIRED	ILLUMINA	SRS21200835	SRP339780	Europe	RUS	Moscow	2017	human	Homo sapiens	3	lineage2.2.1	lineage2.2.1		Mycobacterium tuberculosis	ENGELHARDT INSTITUTE OF MOLECULAR BIOLOGY RAS	2024-05-03	SRR28888071	SRX24446737	PRJNA768108		sputum			Pre-XDR-TB																						99.48	1871882	61	tuberculosis	0.83
SAMN36835198	WGS	PAIRED	ILLUMINA	SRS18499873	SRP453313	Asia	CHN	Shandong	2018	human	Homo sapiens	3	lineage2.2.1	lineage2.2.1	L4	Mycobacterium tuberculosis	SHANDONG PROVINCIAL HOSPITAL	2023-08-04	SRR25514985	SRX21245592	PRJNA1002108		As reported: phlegm		H37Rv	Sensitive																						99.59	1864893	65	tuberculosis	2.419
SAMN08436070	WGS	PAIRED	ILLUMINA	SRS2894800	SRP128089	Asia	BGD			human	Homo sapiens	3	lineage1.2.2.2	lineage1.2.2.2	L1.2.2	Mycobacterium tuberculosis	SAN RAFFAELE	2018-02-21	SRR6650118	SRX3628014	PRJNA428596					Sensitive					S		S		S				S	S				S			CRyPTIC_WHO2021_PMC7612554	99.23	1721208	39	tuberculosis	3.714
SAMEA10029432	WGS	PAIRED	ILLUMINA	ERS7707640	ERP132616	Asia	NPL			human	Homo sapiens	3	lineage2.2.1	lineage2.2.1		Mycobacterium tuberculosis	LA TROBE UNIVERSITY	2021-11-12	ERR7162982	ERX6732552	PRJEB48270					MDR-TB																						99.3	1218613	41	tuberculosis	2.828
SAMN19113048	WGS	PAIRED	ILLUMINA	SRS8960677	SRP319622	Oceania	AUS	Northern Territory	1991	human	Homo sapiens	3	lineage4.3.3	lineage4.3.3		Mycobacterium tuberculosis	MDUPHL	2021-05-15	SRR14519730	SRX10865337	PRJNA729189					Sensitive																						99.57	1508531	50	tuberculosis	2.615
SAMEA5975394	WGS	PAIRED	ILLUMINA	ERS3778231	ERP117507	Asia	CHN		2018	human	Homo sapiens	3	lineage2.2.1	lineage2.2.1	L2	Mycobacterium tuberculosis	FUDAN UNIVERSITY	2020-06-13	ERR3559646	ERX3559397	PRJEB34582		sputum			Sensitive																						99.57	1791012	61	tuberculosis	0.861
SAMN12551183	WGS	PAIRED	ILLUMINA	SRS5322529	SRP219763	Asia	CHN	Shenzhen	2017	human	Homo sapiens	3	lineage2.2.1	lineage2.2.1	L2	Mycobacterium tuberculosis	FUDAN UNIVERSITY	2019-08-30	SRR10040303	SRX6775442	PRJNA559678		sputum			Pre-XDR-TB																						99.56	1849499	63	tuberculosis	1.264
SAMN07373447	WGS	PAIRED	ILLUMINA	SRS2533663	SRP118711	North America	CAN	Nunavut					lineage4.8	lineage4.8	L4.8	Mycobacterium tuberculosis	NML	2017-09-23	SRR6063505	SRX3208567	PRJNA388806					Sensitive																						99.79	1010101	69	tuberculosis	1.642
SAMEA10030274	WGS	PAIRED	ILLUMINA	ERS7708481	ERP132622	Europe	MDA						lineage2.2.1	lineage2.2.1	L2.2.1	Mycobacterium tuberculosis	FZB	2022-07-28	ERR7910912	ERX7478309	PRJEB48275					MDR-TB	S	S			R		R	S	S			S	R					S			Finci_2022	99.54	1449468	49	tuberculosis	3.294
SAMN15772618	WGS	PAIRED	ILLUMINA	SRS7173054	SRP276868	Asia	CHN	Tibet	2006	human	Homo sapiens	3	lineage2.2.1	lineage2.2.1		Mycobacterium tuberculosis	FUDAN UNIVERSITY	2020-08-10	SRR12420797	SRX8916482	PRJNA656167		sputum			MDR-TB																						97.91	1582334	40	tuberculosis	1.59
SAMD00269949	WGS	['SINGLE','PAIRED']	['OXFORD_NANOPORE','ILLUMINA']	DRS356891		Asia	VNM	Da Nang		human	Homo sapiens	3	lineage1.1.1.1	lineage1.1.1.1		Mycobacterium tuberculosis			['DRR261201','DRR261070']	['DRX250773','DRX250904']	['PRJDB10954','PRJDB10923']					Sensitive																						99.49	1511423	103	tuberculosis	1.768
SAMEA3420870	WGS	PAIRED	ILLUMINA	ERS2401431	ERP107972	Europe	GBR	England					lineage3	lineage3	L3	Mycobacterium tuberculosis	PHE	2021-10-23	ERR2516754	ERX2535969	PRJEB26001					MDR-TB	S	S			S		R	S	S				R					S			Walker_2022	99.67	1836227	63	tuberculosis	1.634
SAMEA112802001	WGS	PAIRED	ILLUMINA	ERS14809547	ERP010814								lineage3	lineage3		Mycobacterium tuberculosis	FZB	2023-07-21	ERR11068201	ERX10515131	PRJEB9680					Other																						99.21	1717688	53	tuberculosis	0.619
SAMN39287023	WGS	PAIRED	ILLUMINA	SRS20075855	SRP399923	Oceania	AUS	Victoria	2021	human	Homo sapiens	3	lineage1.1.2	lineage1.1.2		Mycobacterium tuberculosis	MDUPHL	2024-01-07	SRR27450374	SRX23122303	PRJNA857537					Sensitive																						99.13	1414789	49	tuberculosis	3.503
SAMEA7280146	WGS	PAIRED	ILLUMINA	ERS5040747	ERP123102	Asia	BGD		1999	human	Homo sapiens	3	lineage3.1.2.1	lineage3.1.2.1		Mycobacterium tuberculosis	INSTITUTE OF TROPICAL MEDICINE	2020-08-29	ERR4553404	ERX4489774	PRJEB39569		sputum			MDR-TB																						99.7	1393273	48	tuberculosis	2.455
SAMN06010408	WGS	PAIRED	ILLUMINA	SRS20795059	SRP496567	South America	PER	Lima	2012	human	Homo sapiens	3	lineage4	lineage4		Mycobacterium tuberculosis	FIND, THE FOUNDATION FOR INNOVATIVE NEW DIAGNOSTICS	2024-03-20	SRR28393521	SRX23998487	PRJNA343736		As reported: patient			HR-TB																						99.69	1798818	51	tuberculosis	1.152
SAMN03300410	WGS	PAIRED	ILLUMINA	SRS838701	SRP053287	North America	MEX		2007	domestic cattle	Bos taurus	2	La1.8.1	La1.8.1	La1	Mycobacterium bovis	USDA-NVSL-DBL	2015-02-23	SRR1792052	SRX867714	PRJNA251692					Other																						99.31	465824	21	tuberculosis	12.677
SAMN15337209	WGS	PAIRED	ILLUMINA	SRS6881542	SRP268168	Asia	CHN	shenzhen	2017	human	Homo sapiens	3	lineage2.2.1	lineage2.2.1		Mycobacterium tuberculosis	FUDAN UNIVERSITY	2020-06-21	SRR12062537	SRX8590392	PRJNA640897		sputum			Pre-XDR-TB																						99.0	1731671	58	tuberculosis	0.796
SAMN20927484	WGS	PAIRED	ILLUMINA	SRS11756346	SRP356518	Asia	KHM		2017	human	Homo sapiens	3	lineage1.1.1	lineage1.1.1		Mycobacterium tuberculosis	NATIONAL UNIVERSITY OF SINGAPORE	2022-01-24	SRR17729397	SRX13892124	PRJNA756844		sputum			Sensitive																						99.39	1784502	61	tuberculosis	1.514
SAMEA5189513	WGS	PAIRED	ILLUMINA	ERS2997008	ERP021867	Europe	GBR						La1.8.1	La1.8.1	La1	Mycobacterium bovis	WELLCOME SANGER INSTITUTE	2020-06-04	ERR4188012	ERX4149781	PRJEB19799					Other																						99.38	1282030	42	tuberculosis	2.43
SAMEA7561943	WGS	PAIRED	ILLUMINA	ERS5318577	ERP124983	Europe	ITA						lineage4.8	lineage4.8		Mycobacterium tuberculosis	SAN RAFFAELE SCIENTIFIC INSTITUTE	2021-11-11	ERR4829504	ERX4699488	PRJEB41242					Sensitive	S				S	S	R	S	S				S		S	S	S	S	S	S	['CRyPTIC_reuse_table','Walker_2022']	99.65	1672921	57	tuberculosis	2.584
SAMEA3377909	WGS	PAIRED	ILLUMINA	ERS2401015	ERP107970	Europe	BEL						lineage4.8	lineage4.8	L4.8	Mycobacterium tuberculosis	GENOSCREEN	2022-07-19	ERR2516337	ERX2535553	PRJEB25999					Sensitive					S		S					S	S								Walker_2022	99.67	1426893	32	tuberculosis	3.532
SAMN07765958	WGS	PAIRED	ILLUMINA	SRS2577443	SRP119652	North America	CAN	British Columbia	2006	human	Homo sapiens	3	lineage2.2.1	lineage2.2.1	L2	Mycobacterium tuberculosis	BC CENTRE FOR DISEASE CONTROL PUBLIC HEALTH LABORATORY	2017-10-10	SRR6153117	SRX3265220	PRJNA413593					Other					S		S						S	S							CRyPTIC_WHO2021_PMC7612554	99.56	1862914	53	tuberculosis	1.217
SAMN08626083	WGS	PAIRED	ILLUMINA	SRS3034496	SRP134826	Asia	CHN	Beijing	2007	human	Homo sapiens	3	lineage4.5	lineage4.5	L4.5	Mycobacterium tuberculosis	BEIJING INSTITUTE OF GENOMICS,CHINESE ACADEMY OF SCIENCES	2018-03-12	SRR6824448	SRX3780949	PRJNA436454		sputum			MDR-TB																						99.43	1759092	60	tuberculosis	0.181
SAMEA112800261	WGS	PAIRED	ILLUMINA	ERS14807807	ERP010814								lineage4.6	lineage4.6		Mycobacterium tuberculosis	FZB	2023-07-20	ERR11050215	ERX10497006	PRJEB9680					Sensitive																						99.44	1679168	56	tuberculosis	1.399
SAMN31423573	WGS	PAIRED	ILLUMINA	SRS15536573	SRP373287	Europe	ITA	Rome	2021	human	Homo sapiens	3	lineage4.2.2.2	lineage4.2.2.2		Mycobacterium tuberculosis	NATIONAL INSTITUTE OF INFECTIOUS DISEASES L. SPALLANZANI	2022-10-26	SRR22048352	SRX18029566	PRJNA834606		sputum			Sensitive																						99.25	1765351	59	tuberculosis	2.369
SAMN04276801	WGS	SINGLE	['ILLUMINA','ILLUMINA']	SRS1528437		Africa	ZAF			human	Homo sapiens	3	lineage4.3.2.1	lineage4.3.2.1	L4	Mycobacterium tuberculosis			['SRR11947491','SRR3724988']	['SRX8491778','SRX1881988']	PRJNA300846		sputum			Sensitive																						98.83	1541545	32	tuberculosis	2.885
SAMN27519878	WGS	PAIRED	ILLUMINA	SRS12572364	SRP369525	Asia	GEO	Tbilisi	2020	human	Homo sapiens	3	lineage4.2.1.1	lineage4.2.1.1		Mycobacterium tuberculosis	NIH / NIAID	2022-04-11	SRR18715301	SRX14815827	PRJNA825524		sputum			Sensitive																						99.47	1412181	48	tuberculosis	1.33
SAMEA72477418	WGS	PAIRED	ILLUMINA	ERS1534751	ERP020616	Africa	ZAF		1997	greater kudu	Tragelaphus strepsiceros	2	La1.7.1	La1.7.1	La1	Mycobacterium bovis	DST/NRF CENTRE OF EXCELLENCE FOR BIOMEDICAL TB RES	2017-02-03	ERR1815540	ERX1878052	PRJEB18668		As reported: Kudu, Various			Other																						99.38	1388206	28	tuberculosis	5.685
SAMEA5164383	WGS	PAIRED	ILLUMINA	ERS2972105	ERP112727								lineage4.3.3	lineage4.3.3		Mycobacterium tuberculosis	WELLCOME SANGER INSTITUTE	2020-04-19	ERR4025060	ERX4026448	PRJEB30294					Sensitive																						99.64	1874157	64	tuberculosis	0.583
SAMN31673425	WGS	PAIRED	ILLUMINA	SRS15724844	SRP407089	Oceania	AUS	NSW	2019	human	Homo sapiens	3	lineage2.2.1	lineage2.2.1		Mycobacterium tuberculosis	INSTITUTE OF CLINICAL PATHOLOGY AND MEDICAL RESEARCH	2022-11-10	SRR22251767	SRX18228562	PRJNA899911					Sensitive																						99.55	1850698	59	tuberculosis	2.052
SAMN04396845	WGS	PAIRED	ILLUMINA	SRS1251190	SRP068570	Asia	IND	Agra	2009	human	Homo sapiens	3	lineage1.1.2	lineage1.1.2		Mycobacterium tuberculosis	CSIR-IGIB	2016-01-19	SRR3105766	SRX1534118	PRJNA308536		sputum			Pre-XDR-TB																						96.34	844988	19	tuberculosis	13.454
SAMEA7527174	WGS	PAIRED	ILLUMINA	ERS5283646	ERP124850	Asia	IND	Mumbai					lineage1.1.2	lineage1.1.2		Mycobacterium tuberculosis	FOUNDATION FOR MEDICAL RESEARCH INDIA	2021-11-10	ERR4798614	ERX4668038	PRJEB41116					Other	S	S				S		S	S							S		S	S		Walker_2022	99.26	1620188	51	tuberculosis	2.458
SAMEA115164431	WGS	PAIRED	ILLUMINA	ERS17979588	ERP156782	Europe	FRA		2019	human	Homo sapiens	3	lineage4.2.1.1	lineage4.2.1.1		Mycobacterium tuberculosis	HOPITAL AVICENNE	2024-02-03	ERR12554796	ERX11929137	PRJEB71996					Sensitive																						99.57	1394850	72	tuberculosis	1.623
SAMN09090562	WGS	PAIRED	ILLUMINA	SRS3269081	SRP135980	Europe	ITA			human	Homo sapiens	3	lineage4.8	lineage4.8		Mycobacterium tuberculosis	SAN RAFFAELE	2018-05-08	SRR7131214	SRX4052047	PRJNA438921					Sensitive																						99.92	1849798	60	tuberculosis	1.843
SAMEA1118164	WGS	PAIRED	ILLUMINA	ERS2397573	ERP107961	Europe	GBR	England					lineage4.8	lineage4.8	L4.8	Mycobacterium tuberculosis	PHE	2021-10-23	ERR2512983	ERX2532193	PRJEB25991					Sensitive					S		S					S	S								Walker_2022	99.54	1787527	51	tuberculosis	0.639
SAMEA114303744	WGS	PAIRED	ILLUMINA	ERS16292946	ERP150539	Europe	GBR		2015	domestic cattle	Bos taurus	3	La1.8.1	La1.8.1	La1	Mycobacterium bovis	AGRIFOOD AND BIOSCIENCES INSTITUTE	2023-09-01	ERR11893502	ERX11277898	PRJEB65421					Other																						99.43	849856	43	tuberculosis	5.813
SAMEA114493550	WGS	PAIRED	ILLUMINA	ERS16475208	ERP010814	South America	PER		2018				lineage4.3.3	lineage4.3.3		Mycobacterium tuberculosis	FZB	2023-10-30	ERR12117933	ERX11495120	PRJEB9680					MDR-TB																						99.73	1706313	58	tuberculosis	1.376
SAMEA8742585	WGS	PAIRED	ILLUMINA	ERS6422166	ERP135631	Africa	ZAF						lineage4.3.2.1	lineage4.3.2.1		Mycobacterium tuberculosis	UNIVERSITY OF CAPE TOWN	2022-03-15	ERR8686197	ERX8350882	PRJEB51042					Sensitive	S				S	S	S	S	S				S		S	S	S	S	S	S	CRyPTIC_reuse_table	99.81	1710078	58	tuberculosis	0.808
SAMEA112799626	WGS	PAIRED	ILLUMINA	ERS14807172	ERP010814								lineage4.2.2.2	lineage4.2.2.2		Mycobacterium tuberculosis	FZB	2023-07-20	ERR11049477	ERX10496267	PRJEB9680					Sensitive																						99.39	1586929	54	tuberculosis	1.692
SAMEA4798688	WGS	PAIRED	ILLUMINA	ERS2618608	ERP109980	Africa	COD	Kinshasa	2006	human	Homo sapiens	3	lineage4.3.4.1	lineage4.3.4.1	L4.3.4.1	Mycobacterium tuberculosis	INSTITUTE OF TROPICAL MEDICINE	2018-10-09	ERR2706973	ERX2721252	PRJEB27847		sputum			MDR-TB																						99.68	1419903	48	tuberculosis	3.127
SAMN30158138	WGS	PAIRED	ILLUMINA	SRS14573221	SRP390552	Asia	CHN	Guangdong	2018	human	Homo sapiens	3	lineage2.2.1	lineage2.2.1		Mycobacterium tuberculosis	CENTRE FOR TUBERCULOSIS CONTROL OF GUANGDONG PROVINCE	2022-08-08	SRR20969859	SRX16987457	PRJNA866200		sputum			Other																						99.56	1841687	63	tuberculosis	1.233
SAMN20525041	WGS	PAIRED	ILLUMINA	SRS9703551	SRP330727	Asia	CHN	Zheijiang	2013	human	Homo sapiens	3	lineage4.4.2	lineage4.4.2		Mycobacterium tuberculosis	SCHOOL OF PUBLIC HEALTH, FUDAN UNIVERSITY	2021-08-08	SRR15368775	SRX11671439	PRJNA751240		sputum			Sensitive																						99.54	1507357	51	tuberculosis	0.551
SAMN31030079	WGS	PAIRED	ILLUMINA	SRS15257524	SRP399923	Oceania	AUS	Victoria	2018	human	Homo sapiens	3	lineage1.1.2	lineage1.1.2		Mycobacterium tuberculosis	MDUPHL	2022-09-27	SRR21732108	SRX17728060	PRJNA857537					Sensitive																						99.31	1571787	54	tuberculosis	2.762
SAMN05918724	WGS	PAIRED	ILLUMINA	SRS20795631	SRP496567	South America	PER	Lima	2012	human	Homo sapiens	3	lineage4.1.2.1	lineage4.1.2.1		Mycobacterium tuberculosis	FIND, THE FOUNDATION FOR INNOVATIVE NEW DIAGNOSTICS	2024-03-20	SRR28394291	SRX23999061	PRJNA343736		As reported: patient			HR-TB																						95.3	1035645	29	tuberculosis	1.264
SAMN40032363	WGS	PAIRED	ILLUMINA	SRS20527033	SRP226525	Asia	IND	Madhya Pradesh - Bhairopur	2022	human	Homo sapiens	3	lineage3.1.2.1	lineage3.1.2.1		Mycobacterium tuberculosis	CHRISTIAN MEDICAL COLLAGE, VELLORE	2024-02-22	SRR28045420	SRX23697104	PRJNA575883		pulmonary			Sensitive																						99.21	1708430	47	tuberculosis	0.291
SAMN08906547	WGS	PAIRED	ILLUMINA	SRS3356313	SRP149365	North America	MEX	Queretaro		human	Homo sapiens	3	La1.8.1	La1.8.1	La1	Mycobacterium bovis	USDA-NVSL-DBL	2018-05-30	SRR7236317	SRX4142520	PRJNA449507					Other																						99.28	1380362	73	tuberculosis	4.89
SAMEA113537288	WGS	PAIRED	ILLUMINA	ERS15533709	ERP147571	Africa	BWA						lineage4.3.4.2.1	lineage4.3.4.2.1		Mycobacterium tuberculosis	FZB	2023-09-16	ERR11465074	ERX10871231	PRJEB62480					Sensitive																						99.58	1235608	39	tuberculosis	1.923
SAMEA3491680	WGS	PAIRED	ILLUMINA	ERS798829	ERP011140								lineage4.1.1.1	lineage4.1.1.1		Mycobacterium tuberculosis	STELLENBOSCH UNIVERSITY	2015-09-27	ERR970459	ERX1047425	PRJEB9976					RR-TB																						99.43	1462650	34	tuberculosis	2.938
SAMN40623453	WGS	PAIRED	ILLUMINA	SRS20860569	SRP498032	Asia	KOR		2023	human	Homo sapiens	3	lineage2.2.2	lineage2.2.2		Mycobacterium tuberculosis	PUSAN NATIONAL UNIVERSITY YANGSAN HOSPITAL	2024-03-27	SRR28467037	SRX24070045	PRJNA1092369		sputum			HR-TB																						99.48	1929299	66	tuberculosis	1.167
SAMN08708160	WGS	PAIRED	ILLUMINA	SRS3040819	SRP128089	Europe	UKR			human	Homo sapiens	3	lineage4.8	lineage4.8		Mycobacterium tuberculosis	SAN RAFFAELE	2018-03-14	SRR6832234	SRX3788156	PRJNA428596					Sensitive	S	S			S		S	S	S				S	S				S			CRyPTIC_WHO2021_PMC7612554	99.58	2135739	45	tuberculosis	1.549
SAMEA112804146	WGS	PAIRED	ILLUMINA	ERS14811692	ERP010814								lineage4.2.2.1	lineage4.2.2.1		Mycobacterium tuberculosis	FZB	2023-07-20	ERR11044462	ERX10491253	PRJEB9680					Sensitive																						99.39	1766008	59	tuberculosis	0.954
SAMD00029565	WGS	PAIRED	ILLUMINA	DRS043733	DRP003615	Asia	JPN	Tochigi	2008	human	Homo sapiens	3	lineage2.2.1	lineage2.2.1		Mycobacterium tuberculosis	NCGM	2017-04-28	DRR034520	DRX031153	PRJDB3875		sputum			Sensitive																						99.05	534658	24	tuberculosis	8.8
SAMEA7723116	WGS	PAIRED	ILLUMINA	ERS5470495	ERP125870	Europe	IRL		2014	human	Homo sapiens	3	lineage4.3.3	lineage4.3.3		Mycobacterium tuberculosis	IRISH MYCOBACTERIA REFERENCE LABORATORY (IMRL)	2021-05-15	ERR5908150	ERX5549291	PRJEB42011					Sensitive																						99.57	1838315	60	tuberculosis	1.958
SAMN20512776	WGS	PAIRED	ILLUMINA	SRS9656124	SRP330727	Asia	CHN	Zheijiang	2003	human	Homo sapiens	3	lineage4.5	lineage4.5		Mycobacterium tuberculosis	SCHOOL OF PUBLIC HEALTH, FUDAN UNIVERSITY	2021-08-01	SRR15316150	SRX11620862	PRJNA751240		sputum			Sensitive																						99.41	1877017	63	tuberculosis	0.163
SAMN08626051	WGS	PAIRED	ILLUMINA	SRS3034487	SRP134826	Asia	CHN	Hubei	2007	human	Homo sapiens	3	lineage4.5	lineage4.5	L4.5	Mycobacterium tuberculosis	BEIJING INSTITUTE OF GENOMICS,CHINESE ACADEMY OF SCIENCES	2018-03-12	SRR6824457	SRX3780940	PRJNA436454		sputum			MDR-TB																						99.53	1761081	60	tuberculosis	0.296
SAMN32818868	WGS	PAIRED	ILLUMINA	SRS16524014	SRP418517	Europe	GBR		2014	bovine	Bos taurus	2	La1.8.1	La1.8.1	La1	Mycobacterium bovis	AGRIFOOD AND BIOSCIENCES INSTITUTE	2023-01-20	SRR23174546	SRX19124740	PRJNA925930					Other																						99.32	1853980	41	tuberculosis	2.622
SAMEA112806601	WGS	PAIRED	ILLUMINA	ERS14814147	ERP010814								lineage4.8	lineage4.8		Mycobacterium tuberculosis	FZB	2023-07-21	ERR11082967	ERX10530336	PRJEB9680					Sensitive																						99.63	1610445	54	tuberculosis	1.749
SAMEA112803875	WGS	PAIRED	ILLUMINA	ERS14811421	ERP010814								lineage3	lineage3		Mycobacterium tuberculosis	FZB	2023-07-20	ERR11044191	ERX10490982	PRJEB9680					Sensitive																						99.61	1761446	59	tuberculosis	1.069
SAMEA1556743	WGS	PAIRED	ILLUMINA	ERS142544	ERP001072	Africa	MWI	Karonga	1998	human	Homo sapiens	3	lineage4.3.4.2.1	lineage4.3.4.2.1	L4.3.4.2.1	Mycobacterium tuberculosis	SC	2012-10-23	ERR181876	ERX157986	PRJEB2794		sputum			Sensitive					S		S					S	S	S							Coll_2018	99.81	2691187	61	tuberculosis	1.276
SAMN08347764	WGS	PAIRED	ILLUMINA	SRS2823107	SRP128704	Europe	BLR	Minsk		human	Homo sapiens	3	lineage4.3.3	lineage4.3.3		Mycobacterium tuberculosis	NIH / NIAID	2018-01-10	SRR6458444	SRX3548986	PRJNA429460		sputum			MDR-TB																						99.76	965058	50	tuberculosis	3.414
SAMEA112804237	WGS	PAIRED	ILLUMINA	ERS14811783	ERP010814								lineage2.2.1	lineage2.2.1		Mycobacterium tuberculosis	FZB	2023-07-20	ERR11044553	ERX10491344	PRJEB9680					Sensitive																						99.49	1327606	45	tuberculosis	2.481
SAMN05918525	WGS	PAIRED	ILLUMINA	SRS20795159	SRP496567	South America	PER	Lima	2012	human	Homo sapiens	3	lineage4.3.3	lineage4.3.3		Mycobacterium tuberculosis	FIND, THE FOUNDATION FOR INNOVATIVE NEW DIAGNOSTICS	2024-03-22	SRR28393762	SRX23998590	PRJNA343736		As reported: patient			MDR-TB																						99.68	1581505	45	tuberculosis	0.543
SAMN13169523	WGS	PAIRED	ILLUMINA	SRS5596837	SRP227831	Europe	MDA	Chisinau	2014	human	Homo sapiens	3	lineage4.8	lineage4.8	L4	Mycobacterium tuberculosis	NIH / NIAID	2019-10-31	SRR10380242	SRX7081071	PRJNA586859		sputum			Other																						99.7	1910291	65	tuberculosis	0.527
SAMEA7526872	WGS	PAIRED	ILLUMINA	ERS5283344	ERP124850	Asia	IND	Mumbai					lineage4.2.2.2	lineage4.2.2.2		Mycobacterium tuberculosis	FOUNDATION FOR MEDICAL RESEARCH INDIA	2021-11-10	ERR4798314	ERX4667736	PRJEB41116					Pre-XDR-TB	S	S			R	R	R	S	S				R		S	S	S	S	S	R	['CRyPTIC_reuse_table','Walker_2022']	99.29	1711920	54	tuberculosis	2.341
SAMN35339952	WGS	PAIRED	ILLUMINA	SRS17799322	SRP439184	Asia	KAZ		2021	human	Homo sapiens	3	lineage2.2.1	lineage2.2.1		Mycobacterium tuberculosis	NIH / NIAID	2023-05-23	SRR24709934	SRX20488585	PRJNA975605		sputum			Pre-XDR-TB																						99.5	1772693	59	tuberculosis	1.216
SAMN13735689	WGS	PAIRED	ILLUMINA	SRS5943416	SRP239473	Asia	THA		2014	human	Homo sapiens	3	lineage4.4.2	lineage4.4.2	L4	Mycobacterium tuberculosis	KHON KAEN UNIVERSITY	2020-01-05	SRR10828615	SRX7502017	PRJNA598981		sputum			MDR-TB																						99.5	1769718	60	tuberculosis	0.93
SAMN23583276	WGS	PAIRED	ILLUMINA	SRS11208209	SRP349100	Europe	BGR			domestic cattle	Bos taurus	2	La2	La2	La2	Mycobacterium caprae	USDA-NVSL-DBPL	2021-12-03	SRR17111233	SRX13298519	PRJNA785819					Sensitive																						99.44	1614495	87	tuberculosis	4.428
SAMN06252162	WGS	PAIRED	ILLUMINA	SRS1947978	SRP098533	Oceania	NZL	BLENHEIM	2002	ferret	Mustela sp.	2	La1.8.1	La1.8.1	La1	Mycobacterium bovis	UNIVERSITY OF GLASGOW	2017-01-30	SRR5216904	SRX2527114	PRJNA363037					Other																						99.42	1683765	39	tuberculosis	3.193
SAMEA3444032	WGS	PAIRED	ILLUMINA	ERS2401762	ERP107972	Europe	GBR	England					lineage4.6.2.2	lineage4.6.2.2	L4.6.2.2	Mycobacterium tuberculosis	PHE	2022-07-23	ERR2517085	ERX2536300	PRJEB26001					MDR-TB	S	S			S		R	S	S				R					S			Walker_2022	99.9	1824357	60	tuberculosis	2.696
SAMN36184040	WGS	PAIRED	ILLUMINA	SRS18131090	SRP446875					human	Homo sapiens	3	lineage4.9	lineage4.9		Mycobacterium tuberculosis	UNIVERSITY OF WISCONSIN-MADISON	2023-06-30	SRR25101011	SRX20854102	PRJNA989669					Sensitive																						99.79	1899004	64	tuberculosis	1.395
SAMEA11761544	WGS	PAIRED	ILLUMINA	ERS9408933	ERP127235	Africa	ZAF		2010	human	Homo sapiens	3	lineage2.2.2	lineage2.2.2		Mycobacterium tuberculosis	DST/NRF CENTRE OF EXCELLENCE FOR BIOMEDICAL TB RES	2022-07-28	ERR8025741	ERX7591329	PRJEB43283		sputum			Pre-XDR-TB																						99.32	1688463	52	tuberculosis	0.949
SAMN30958024	WGS	PAIRED	ILLUMINA	SRS15229117	SRP399499	Asia	CHN	Guangdong	2016	human	Homo sapiens	3	lineage4.9	lineage4.9	L4	Mycobacterium tuberculosis	CENTRE FOR TUBERCULOSIS CONTROL OF GUANGDONG PROVINCE	2022-09-25	SRR21700908	SRX17698381	PRJNA883019				H37Rv	Other																						99.88	1994595	63	tuberculosis	0.041
SAMEA8994198	WGS	PAIRED	ILLUMINA	ERS6676891	ERP127219	Africa	RWA		2004	human	Homo sapiens	3	lineage4.6.1.1	lineage4.6.1.1		Mycobacterium tuberculosis	INSTITUTE OF TROPICAL MEDICINE	2021-09-30	ERR6358899	ERX5990433	PRJEB43270		sputum			Sensitive																						99.62	1492109	51	tuberculosis	2.586
SAMN19845097	WGS	PAIRED	ILLUMINA	SRS9360102	SRP326491	Asia	IND	Chennai	2013	human	Homo sapiens	3	lineage2.2.1	lineage2.2.1		Mycobacterium tuberculosis	ICMR-NATIONAL INSTITUTE FOR RESEARCH IN TUBERCULOSIS	2021-07-02	SRR15014694	SRX11326668	PRJNA741102		sputum			MDR-TB																						99.64	1344353	73	tuberculosis	2.241
SAMEA3875808	WGS	PAIRED	ILLUMINA	ERS1062942	ERP014271	North America	CAN	British Columbia	2008	human	Homo sapiens	3	lineage4.1.1.1	lineage4.1.1.1		Mycobacterium tuberculosis	BRITISH COLUMBIA CENTRE FOR DISEASE CONTROL	2016-03-30	ERR1274684	ERX1346272	PRJEB12764					HR-TB																						99.32	1300387	21	tuberculosis	3.381
SAMN31030364	WGS	PAIRED	ILLUMINA	SRS15257890	SRP399923	Oceania	AUS	Victoria	2019	human	Homo sapiens	3	lineage3	lineage3		Mycobacterium tuberculosis	MDUPHL	2022-09-27	SRR21732390	SRX17728426	PRJNA857537					Sensitive																						99.63	1607268	55	tuberculosis	2.363
SAMN06252179	WGS	PAIRED	ILLUMINA	SRS1947960	SRP098533	Oceania	NZL	Kaikohe	2013	bovine	Bos taurus	2	La1.8.1	La1.8.1	La1	Mycobacterium bovis	UNIVERSITY OF GLASGOW	2017-01-30	SRR5216887	SRX2527097	PRJNA363037					Other																						99.39	1430636	33	tuberculosis	3.899
SAMN31020413	WGS	PAIRED	ILLUMINA	SRS15238998	SRP338930	North America	USA	New York state	2020	human	Homo sapiens	3	lineage1.1.3.1	lineage1.1.3.1		Mycobacterium tuberculosis	WADSWORTH CENTER	2022-09-26	SRR21711109	SRX17708499	PRJNA766641					Sensitive																						99.29	1395510	68	tuberculosis	2.888
SAMEA112188951	WGS	PAIRED	ILLUMINA	ERS14298840	ERP143048								lineage1.2.2.1	lineage1.2.2.1		Mycobacterium tuberculosis	CTB/NICD	2023-01-15	ERR10748357	ERX10199963	PRJEB58017					MDR-TB																						99.77	744823	44	tuberculosis	2.801
SAMEA2535321	WGS	PAIRED	['ILLUMINA','ILLUMINA']	ERS458723		Africa	COG						lineage4.6.1.1	lineage4.6.1.1	L4.6.1.1	Mycobacterium tuberculosis			['ERR553344','ERR553345']	['ERX512413','ERX512414']	PRJEB9545					Sensitive																						99.64	2414604	82	tuberculosis	2.216
SAMEA7562310	WGS	PAIRED	ILLUMINA	ERS5318944	ERP124983								lineage4.8	lineage4.8		Mycobacterium tuberculosis	SAN RAFFAELE SCIENTIFIC INSTITUTE	2021-11-11	ERR4829871	ERX4699855	PRJEB41242					Sensitive	S				S	S	S	S	S				S		S	S	S	S	S	S	CRyPTIC_reuse_table	99.1	2383194	73	tuberculosis	0.884
SAMN37848152	WGS	PAIRED	ILLUMINA	SRS19170617	SRP466602	Asia	VNM	Ho Chi Minh City		human	Homo sapiens	3	lineage2.2.1.1	lineage2.2.1.1		Mycobacterium tuberculosis	UNIVERSITY OF MELBOURNE/ THE PETER DOHERTY INSTITUTE FOR INFECTION AND IMMUNITY	2023-10-16	SRR26399455	SRX22105536	PRJNA1028637		sputum			Sensitive																						99.47	1932197	44	tuberculosis	2.104
SAMN41390031	WGS	PAIRED	ILLUMINA	SRS21288314	SRP507535					human	Homo sapiens	3	lineage4.3.4.2	lineage4.3.4.2		Mycobacterium tuberculosis	FIND, THE FOUNDATION FOR INNOVATIVE NEW DIAGNOSTICS	2024-05-14	SRR29017336	SRX24543790	PRJNA1109295					Sensitive																						99.72	1131419	38	tuberculosis	1.729
SAMN20841257	WGS	PAIRED	ILLUMINA	SRS9909147	SRP333946	Oceania	PNG		2018	human	Homo sapiens	3	lineage2.2.1.1	lineage2.2.1.1		Mycobacterium tuberculosis	THE UNIVERSITY OF QUEENSLAND	2021-08-24	SRR15600382	SRX11897906	PRJNA757443		sputum			MDR-TB																						99.51	1778323	57	tuberculosis	1.843
SAMEA115163136	WGS	PAIRED	ILLUMINA	ERS17970932	ERP111748	Europe	PRT		2023				lineage4.3.4.2	lineage4.3.4.2		Mycobacterium tuberculosis	NATIONAL INSTITUTE OF HEALTH DR. RICARDO JORGE	2024-02-03	ERR12544182	ERX11918505	PRJEB29446					Other																						99.75	1574996	54	tuberculosis	2.913
SAMEA9976279	WGS	PAIRED	ILLUMINA	ERS7654558	ERP123401	South America	PER	Lima	2009	human	Homo sapiens	3	lineage4.1.2.1	lineage4.1.2.1		Mycobacterium tuberculosis	IMPERIAL COLLEGE LONDON	2021-10-15	ERR6865582	ERX6489010	PRJEB39837					Sensitive																						99.58	1810278	62	tuberculosis	0.499
SAMEA113538145	WGS	PAIRED	ILLUMINA	ERS15534566	ERP147571	Africa	BWA						lineage4.3.4.2.1	lineage4.3.4.2.1		Mycobacterium tuberculosis	FZB	2023-09-17	ERR11466057	ERX10872214	PRJEB62480					Sensitive																						99.36	1437586	43	tuberculosis	2.255
SAMEA7548860	WGS	PAIRED	ILLUMINA	ERS5305512	ERP124941	Europe	GBR						lineage4.8	lineage4.8		Mycobacterium tuberculosis	PUBLIC HEALTH ENGLAND	2021-11-10	ERR4815500	ERX4685342	PRJEB41201					Sensitive																						99.63	1819390	42	tuberculosis	2.424
SAMEA112805872	WGS	PAIRED	ILLUMINA	ERS14813418	ERP010814								lineage4.6.2.2	lineage4.6.2.2		Mycobacterium tuberculosis	FZB	2023-07-21	ERR11082155	ERX10529524	PRJEB9680					Sensitive																						99.62	1690328	58	tuberculosis	1.696
SAMN03647469	WGS	PAIRED	ILLUMINA	SRS990494	SRP061066	Europe	GBR						lineage4.8.2	lineage4.8.2	L4.8.2	Mycobacterium tuberculosis	UNIVERSITY OF OXFORD	2015-07-23	SRR2100296	SRX1094990	PRJNA282721					Sensitive					S		S					S	S								CRyPTIC_WHO2021_PMC7612554	99.66	3072421	70	tuberculosis	0.498
SAMEA7280659	WGS	PAIRED	ILLUMINA	ERS5041260	ERP123102	Asia	BGD		2013	human	Homo sapiens	3		lineage4.1.1.1		Mycobacterium tuberculosis	INSTITUTE OF TROPICAL MEDICINE	2020-08-29	ERR4553917	ERX4490287	PRJEB39569		sputum			MDR-TB																						99.64	1747015	61	tuberculosis	2.303
SAMEA3374820	WGS	PAIRED	ILLUMINA	ERS716741	ERP004677	South America	PER						lineage2.2.1.1	lineage2.2.1.1	L2.2.1.1	Mycobacterium tuberculosis	THE WELLCOME TRUST SANGER INSTITUTE	2016-03-05	ERR1023401	ERX1102273	PRJEB5280					MDR-TB																						99.52	1813769	51	tuberculosis	0.85
SAMN34030694	WGS	PAIRED	ILLUMINA	SRS17238822	SRP431112	Asia	VNM	Ho Chi Minh City		human	Homo sapiens	3	lineage4.1.2.1	lineage4.1.2.1		Mycobacterium tuberculosis	HARVARD SCHOOL OF PUBLIC HEALTH	2023-04-05	SRR24083678	SRX19884604	PRJNA950969					Sensitive																						99.41	1572565	54	tuberculosis	2.164
SAMN02671085	WGS	PAIRED	ILLUMINA	SRS568661	SRP039605	North America	CAN	Quebec	2012	human	Homo sapiens	3	lineage4.1.2	lineage4.1.2	L4.1.2	Mycobacterium tuberculosis	RI-MUHC	2014-03-11	SRR1187181	SRX484371	PRJNA240330					Other																						99.34	787460	31	tuberculosis	1.764
SAMN40273019	WGS	PAIRED	ILLUMINA	SRS20671238	SRP493618	Asia	GEO	Tbilisi	2021	human	Homo sapiens	3	lineage2.2.1	lineage2.2.1		Mycobacterium tuberculosis	NIH / NIAID	2024-03-06	SRR28240150	SRX23851167	PRJNA1074779		sputum			Sensitive																						99.48	1688241	56	tuberculosis	1.084
SAMEA7528627	WGS	PAIRED	ILLUMINA	ERS5285097	ERP124850	Asia	IND	Mumbai					lineage3	lineage3		Mycobacterium tuberculosis	FOUNDATION FOR MEDICAL RESEARCH INDIA	2021-11-10	ERR4800042	ERX4669457	PRJEB41116					Sensitive	S	S				S	S	S	S				S			S		S	S		Walker_2022	99.26	1560920	51	tuberculosis	1.009
SAMEA9976401	WGS	PAIRED	ILLUMINA	ERS7654680	ERP123401	South America	PER	Lima	2008	human	Homo sapiens	3	lineage4.3.3	lineage4.3.3		Mycobacterium tuberculosis	IMPERIAL COLLEGE LONDON	2021-10-15	ERR6865704	ERX6489132	PRJEB39837					MDR-TB																						99.63	1534874	52	tuberculosis	0.52
SAMEA112804249	WGS	PAIRED	ILLUMINA	ERS14811795	ERP010814								lineage6.1.3	lineage6.1.3		Mycobacterium tuberculosis	FZB	2023-07-20	ERR11044567	ERX10491358	PRJEB9680					Other																						99.32	1698556	58	tuberculosis	2.211
SAMEA7280699	WGS	PAIRED	ILLUMINA	ERS5041299	ERP123102	Asia	BGD		2015	human	Homo sapiens	3	lineage2.2.2	lineage2.2		Mycobacterium tuberculosis	INSTITUTE OF TROPICAL MEDICINE	2020-08-29	ERR4553956	ERX4490326	PRJEB39569		sputum			MDR-TB																						99.55	1774894	62	tuberculosis	2.417
SAMEA11225612	WGS	PAIRED	ILLUMINA	ERS8875088	ERP005779								lineage1.2.1.2	lineage1.2.1.2		Mycobacterium tuberculosis complex sp.	FZB	2022-07-30	ERR7902585	ERX7470730	PRJEB6273					Sensitive																						99.45	743867	47	tuberculosis	3.041
SAMN03018408	WGS	PAIRED	ILLUMINA	SRS699713	SRP046976	North America	CAN	Ontario	1997	human	Homo sapiens	3	lineage4.4.2	lineage4.4.2		Mycobacterium tuberculosis	PUBLIC HEALTH ONTARIO	2014-09-12	SRR1573728	SRX699716	PRJNA259657		sputum			Sensitive							S					S		S							CRyPTIC_WHO2021_PMC7612554	64.77	1288530	42	tuberculosis	3.105
SAMEA114236228	WGS	PAIRED	ILLUMINA	ERS16221503	ERP125309	Europe	MDA		2014				lineage4.2.1	lineage4.2.1		Mycobacterium tuberculosis	FZB	2023-09-03	ERR11798689	ERX11197156	PRJEB41518					MDR-TB																						99.41	1710805	58	tuberculosis	1.085
SAMN07766392	WGS	PAIRED	ILLUMINA	SRS2576860	SRP119652	North America	CAN	British Columbia	2013	human	Homo sapiens	3	lineage1.2.1.2.1	lineage1.2.1.2.1	L1	Mycobacterium tuberculosis	BC CENTRE FOR DISEASE CONTROL PUBLIC HEALTH LABORATORY	2017-10-11	SRR6152766	SRX3264634	PRJNA413593					Other					S		S						S	S							CRyPTIC_WHO2021_PMC7612554	99.35	1802073	51	tuberculosis	0.706
SAMEA1016013	WGS	PAIRED	ILLUMINA	ERS053742	ERP000192	Europe	RUS	Samara	2009	human	Homo sapiens	3	lineage2.2.1	lineage2.2.1	L2.2.1	Mycobacterium tuberculosis	SC	2014-09-13	ERR067715	ERX045578	PRJEB2138					MDR-TB	S	S			R		R		S				R	R				R			CRyPTIC_WHO2021_PMC7612554	99.56	3248773	74	tuberculosis	0.754
SAMD00142398	WGS	PAIRED	ILLUMINA	DRS200671	DRP007602	Asia	JPN	Kinki	2017	human	Homo sapiens	3	lineage1.2.1.2.1	lineage1.2.1.2.1		Mycobacterium tuberculosis	RIT_JATA	2021-08-14	DRR188849	DRX179314	PRJDB7494					Sensitive																						99.41	1382601	89	tuberculosis	0.752
SAMEA14459997	WGS	PAIRED	ILLUMINA	ERS12086944	ERP137916	Africa	GMB		2012	human	Homo sapiens	3	lineage4.8	lineage4.8		Mycobacterium tuberculosis	INSTITUTE OF TROPICAL MEDICINE	2022-06-25	ERR9786179	ERX9333455	PRJEB53138		sputum			Sensitive																						99.82	1261047	79	tuberculosis	2.857
SAMEA104394416	WGS	PAIRED	ILLUMINA	ERS2012358	ERP010814	Europe	DEU						lineage3	lineage3	L3	Mycobacterium tuberculosis	FZB	2017-11-28	ERR2199788	ERX2254776	PRJEB9680					Sensitive					S		S					S	S	S							CRyPTIC_WHO2021_PMC7612554	99.35	1711067	36	tuberculosis	1.638
SAMN27764449	WGS	PAIRED	ILLUMINA	SRS12741294	SRP276100	North America	USA	New York	2019	human	Homo sapiens	3	lineage4	lineage4		Mycobacterium tuberculosis	WADSWORTH CENTER	2022-04-25	SRR18914039	SRX14991960	PRJNA650381		sputum			Sensitive																						99.75	1532053	79	tuberculosis	2.68
SAMEA1118219	WGS	PAIRED	ILLUMINA	ERS2397628	ERP107961	Europe	GBR	England					lineage4.1.1.3	lineage4.1.1.3	L4.1.1.3	Mycobacterium tuberculosis	PHE	2021-10-23	ERR2513038	ERX2532248	PRJEB25991					Sensitive					S		S					S	S								Walker_2022	99.54	2079309	69	tuberculosis	2.303
SAMN30157897	WGS	PAIRED	ILLUMINA	SRS14572976	SRP390552	Asia	CHN	Guangdong	2017	human	Homo sapiens	3	lineage4.5	lineage4.5		Mycobacterium tuberculosis	CENTRE FOR TUBERCULOSIS CONTROL OF GUANGDONG PROVINCE	2022-08-08	SRR20969508	SRX16987212	PRJNA866200		sputum			Sensitive																						99.55	1820646	62	tuberculosis	0.195
SAMEA1117687	WGS	PAIRED	ILLUMINA	ERS2397096	ERP107961	Europe	GBR	England					lineage2.2.1.1	lineage2.2.1.1	L2.2.1.1	Mycobacterium tuberculosis	PHE	2022-07-23	ERR2512506	ERX2531716	PRJEB25991					Sensitive					S		S					S	S								Walker_2022	99.58	1869775	63	tuberculosis	1.029
SAMEA112801020	WGS	PAIRED	ILLUMINA	ERS14808566	ERP010814								lineage1.1.2	lineage1.1.2		Mycobacterium tuberculosis	FZB	2023-07-20	ERR11067159	ERX10514089	PRJEB9680					Sensitive																						99.03	1668638	54	tuberculosis	1.772
SAMEA112800784	WGS	PAIRED	ILLUMINA	ERS14808330	ERP010814								lineage4.1.2.1	lineage4.1.2.1		Mycobacterium tuberculosis	FZB	2023-07-20	ERR11050781	ERX10497572	PRJEB9680					Sensitive																						99.53	1531298	51	tuberculosis	1.727
SAMEA5662690	WGS	PAIRED	ILLUMINA	ERS3466707	ERP115014	Africa	ZAF		1996	human	Homo sapiens	3	lineage4.3.2.1	lineage4.3.2.1	L4.3.2.1	Mycobacterium tuberculosis	DST/NRF CENTRE OF EXCELLENCE FOR BIOMEDICAL TB RES	2019-06-29	ERR3340735	ERX3365425	PRJEB32341		sputum			Sensitive																						99.64	1550180	36	tuberculosis	2.631
SAMN30543745	WGS	PAIRED	ILLUMINA	SRS14850969	SRP394436	Asia	CHN	Eastern China	2020	human	Homo sapiens	3	lineage2.2.1.1	lineage2.2.1.1		Mycobacterium tuberculosis	SCHOOL OF PUBLIC HEALTH, FUDAN UNIVERSITY	2022-08-28	SRR21277207	SRX17286290	PRJNA874331					Sensitive																						99.52	1819219	57	tuberculosis	1.464
SAMN30157871	WGS	PAIRED	ILLUMINA	SRS14573509	SRP390552	Asia	CHN	Guangdong	2017	human	Homo sapiens	3	lineage2.2.1	lineage2.2.1		Mycobacterium tuberculosis	CENTRE FOR TUBERCULOSIS CONTROL OF GUANGDONG PROVINCE	2022-08-08	SRR20969986	SRX16987745	PRJNA866200		sputum			Sensitive																						99.57	1859524	65	tuberculosis	2.489
SAMN03300533	WGS	PAIRED	ILLUMINA	SRS838574	SRP053287	North America	USA	CA	2009	domestic cattle	Bos taurus	2	La1.8.1	La1.8.1	La1	Mycobacterium bovis	USDA-NVSL-DBL	2015-02-23	SRR1792175	SRX867837	PRJNA251692					Other																						97.79	1306413	69	tuberculosis	4.948
SAMN16833650	WGS	PAIRED	ILLUMINA	SRS7770016	SRP293813	Europe	RUS	Irkutsk	2014	human	Homo sapiens	3	lineage2.2.1	lineage2.2.1		Mycobacterium tuberculosis	FEDERAL STATE PUBLIC SCIENTIFIC INSTITUTION SCIENTIFIC CENTER FOR FAMILY HEALTH AND HUMAN REPRODUCT	2020-11-23	SRR13120440	SRX9562508	PRJNA679443					MDR-TB																						98.17	1558774	52	tuberculosis	1.918
SAMEA5569732	WGS	PAIRED	ILLUMINA	ERS3371754	ERP114885	South America	PER						lineage4.3.3	lineage4.3.3		Mycobacterium tuberculosis	UNIVERSIDAD PERUANA CAYETANO HEREDIA, PERU	2021-11-03	ERR3287539	ERX3314048	PRJEB32234					MDR-TB	S				I	S	R	S	S				R		S	S	S	S	S	R	['CRyPTIC_reuse_table','Walker_2022']	99.54	1684400	63	tuberculosis	7.468
SAMEA1117805	WGS	PAIRED	ILLUMINA	ERS2397214	ERP107961	Europe	GBR	England					lineage3.1.2.1	lineage3.1.2.1	L3.1.2.1	Mycobacterium tuberculosis	PHE	2022-07-14	ERR2512624	ERX2531834	PRJEB25991					Other					S		S					S	S								Walker_2022	99.49	1632654	47	tuberculosis	2.675
SAMN16966207	WGS	PAIRED	ILLUMINA	SRS7820655	SRP295468	Europe	BEL		2019	human	Homo sapiens	3	lineage4.1.1.3	lineage4.1.1.3		Mycobacterium tuberculosis	SCIENSANO	2020-12-02	SRR13180262	SRX9618457	PRJNA681718					Sensitive																						99.39	1519555	82	tuberculosis	1.444
SAMN15772819	WGS	PAIRED	ILLUMINA	SRS7173245	SRP276868	Asia	CHN	Tibet	2009	human	Homo sapiens	3	lineage2.2.1	lineage2.2.1		Mycobacterium tuberculosis	FUDAN UNIVERSITY	2020-08-10	SRR12420606	SRX8916673	PRJNA656167		sputum			Sensitive																						98.56	2422844	59	tuberculosis	2.009
SAMN41146631	WGS	PAIRED	ILLUMINA	SRS21174050	SRP338930	North America	USA	New York state	2022	human	Homo sapiens	3	lineage2.2.1	lineage2.2.1		Mycobacterium tuberculosis	WADSWORTH CENTER	2024-05-01	SRR28858736	SRX24418580	PRJNA766641					Sensitive																						99.58	1613382	54	tuberculosis	2.611
SAMEA7552303	WGS	PAIRED	ILLUMINA	ERS5308950	ERP124941	Europe	GBR						lineage3	lineage3		Mycobacterium tuberculosis	PUBLIC HEALTH ENGLAND	2021-11-10	ERR4818938	ERX4688780	PRJEB41201					Other																						99.46	1771738	40	tuberculosis	1.988
SAMEA7527996	WGS	PAIRED	ILLUMINA	ERS5284467	ERP124850	Asia	IND	Mumbai					lineage2.2.1	lineage2.2.1		Mycobacterium tuberculosis	FOUNDATION FOR MEDICAL RESEARCH INDIA	2021-11-10	ERR4799410	ERX4668827	PRJEB41116					Pre-XDR-TB		S						S	S										S		Walker_2022	99.43	1636648	53	tuberculosis	0.913
SAMEA112803738	WGS	PAIRED	ILLUMINA	ERS14811284	ERP010814								lineage4.8	lineage4.8		Mycobacterium tuberculosis	FZB	2023-07-21	ERR11044054	ERX10490845	PRJEB9680					MDR-TB																						99.44	1725152	52	tuberculosis	0.919
SAMN17019836	WGS	PAIRED	ILLUMINA	SRS7863095	SRP297425	Europe	BLR	Minsk		human	Homo sapiens	3	lineage2.2.1	lineage2.2.1		Mycobacterium tuberculosis	NIH / NIAID	2020-12-09	SRR13232738	SRX9664599	PRJNA683067					Pre-XDR-TB																						99.47	1683032	56	tuberculosis	1.816
SAMN27519970	WGS	PAIRED	ILLUMINA	SRS12572383	SRP369525	Europe	UKR	Kharkiv	2020	human	Homo sapiens	3	lineage4.3.3	lineage4.3.3		Mycobacterium tuberculosis	NIH / NIAID	2022-04-11	SRR18715282	SRX14815846	PRJNA825524		sputum			Sensitive																						99.68	1602220	54	tuberculosis	1.469
SAMEA7545553	WGS	PAIRED	ILLUMINA	ERS5302209	ERP124939	South America	PER		2019				lineage4.1.2.1	lineage4.1.2.1		Mycobacterium tuberculosis	UNIVERSIDAD PERUANA CAYETANO HEREDIA	2021-11-10	ERR4812049	ERX4682039	PRJEB41199					Sensitive	S				S	S	S	S	S				S	S	S	S	S	S	S	S	['CRyPTIC_reuse_table','Walker_2022']	99.6	1827742	66	tuberculosis	4.431
SAMN30543795	WGS	PAIRED	ILLUMINA	SRS14851884	SRP394436	Asia	CHN	Eastern China	2020	human	Homo sapiens	3	lineage2.2.1	lineage2.2.1		Mycobacterium tuberculosis	SCHOOL OF PUBLIC HEALTH, FUDAN UNIVERSITY	2022-08-28	SRR21277584	SRX17287204	PRJNA874331					Sensitive																						99.25	1778688	59	tuberculosis	1.998
SAMN40032300	WGS	PAIRED	ILLUMINA	SRS20527285	SRP226525	Asia	IND	Madhya Pradesh - Bhairopur	2022	human	Homo sapiens	3	lineage3	lineage3		Mycobacterium tuberculosis	CHRISTIAN MEDICAL COLLAGE, VELLORE	2024-02-22	SRR28045840	SRX23697359	PRJNA575883					Sensitive																						91.13	1247344	36	tuberculosis	0.49
SAMN40566619	WGS	PAIRED	ILLUMINA	SRS20809213	SRP338930	North America	USA	New York state	2020	human	Homo sapiens	3	lineage2.2.1	lineage2.2.1		Mycobacterium tuberculosis	WADSWORTH CENTER	2024-03-21	SRR28409534	SRX24014084	PRJNA766641		lung			Other																						99.58	1408417	69	tuberculosis	3.152
SAMN36662677	WGS	PAIRED	ILLUMINA	SRS18393184	SRP450880	Asia	CHN	Tianjin	2015	human	Homo sapiens	3	lineage2.2.1	lineage2.2.1		Mycobacterium tuberculosis	CHINESE ACADEMY OF SCIENCES	2023-07-22	SRR25389425	SRX21127670	PRJNA996873		sputum			MDR-TB																						99.55	1623519	56	tuberculosis	2.131
SAMN39286635	WGS	PAIRED	ILLUMINA	SRS20075391	SRP399923	Oceania	AUS	Victoria	2019	human	Homo sapiens	3	lineage4.3.3	lineage4.3.3		Mycobacterium tuberculosis	MDUPHL	2024-01-07	SRR27450098	SRX23121839	PRJNA857537					Sensitive																						99.63	1523122	53	tuberculosis	2.575
SAMEA6875323	WGS	PAIRED	ILLUMINA	ERS4602884	ERP122165	Europe	ESP	Valencia	2014				lineage4.1.2.1	lineage4.1.2.1	L4.1.2.1	Mycobacterium tuberculosis	Instituto_de_Biomedicina_de_Valencia	2022-06-11	ERR4195540	ERX4156549	PRJEB38719			No		Sensitive	S					S																99.58	1843370	47	tuberculosis	1.016
SAMEA5975437	WGS	PAIRED	ILLUMINA	ERS3778274	ERP117507	Asia	CHN		2018	human	Homo sapiens	3	lineage2.2.1.1	lineage2.2.1.1	L2	Mycobacterium tuberculosis	FUDAN UNIVERSITY	2020-06-13	ERR3559689	ERX3559440	PRJEB34582		sputum			Sensitive																						99.56	1810384	61	tuberculosis	0.853
SAMN08906624	WGS	PAIRED	ILLUMINA	SRS3356481	SRP149365	North America	MEX	Queretaro		domestic cattle	Bos taurus	3	La1.8.1	La1.8.1	La1	Mycobacterium bovis	USDA-NVSL-DBL	2018-05-30	SRR7236154	SRX4142683	PRJNA449507					Other																						99.42	566366	28	tuberculosis	9.857
SAMN19658113	WGS	PAIRED	ILLUMINA	SRS9180075	SRP323639	Europe	MDA		2019	human	Homo sapiens	3	lineage4.3.4.1	lineage4.3.4.1		Mycobacterium tuberculosis	SIMON FRASER UNIVERSITY	2021-06-12	SRR14782773	SRX11116092	PRJNA736718					Sensitive																						99.57	1232729	42	tuberculosis	3.055
SAMEA7560381	WGS	PAIRED	ILLUMINA	ERS5317018	ERP124980								lineage2.2.1	lineage2.2.1		Mycobacterium tuberculosis	IML GAUTING	2021-11-12	ERR4827945	ERX4697929	PRJEB41239					MDR-TB																						99.27	1508258	43	tuberculosis	1.88
SAMEA7526487	WGS	PAIRED	ILLUMINA	ERS5282960	ERP124850	Asia	IND	Mumbai					lineage2.2.1	lineage2.2.1		Mycobacterium tuberculosis	FOUNDATION FOR MEDICAL RESEARCH INDIA	2021-11-09	ERR4797934	ERX4667352	PRJEB41116					Pre-XDR-TB	R	S				R		R	R							S		R	S		Walker_2022	99.56	1793107	59	tuberculosis	1.419
SAMEA1523353	WGS	PAIRED	ILLUMINA	ERS124370	ERP001037	Africa	ZAF	Brits		human	Homo sapiens	3	lineage4.3.2.1	lineage4.3.2.1	L4.3.2.1	Mycobacterium tuberculosis	SC	2014-10-22	ERR171151	ERX147040	PRJEB2777		sputum			Sensitive																						99.55	1709815	38	tuberculosis	1.264
SAMEA112803257	WGS	PAIRED	ILLUMINA	ERS14810803	ERP010814								lineage4.2.1	lineage4.2.1		Mycobacterium tuberculosis	FZB	2023-07-20	ERR11043551	ERX10490342	PRJEB9680					MDR-TB																						99.27	1710962	51	tuberculosis	0.864
SAMN05919595	WGS	PAIRED	ILLUMINA	SRS20795206	SRP496567	South America	PER	Lima	2012	human	Homo sapiens	3	lineage4.3.3	lineage4.3.3		Mycobacterium tuberculosis	FIND, THE FOUNDATION FOR INNOVATIVE NEW DIAGNOSTICS	2024-03-20	SRR28393716	SRX23998636	PRJNA343736		As reported: patient			Sensitive																						99.73	1913315	55	tuberculosis	1.434
SAMN06092588	WGS	PAIRED	ILLUMINA	SRS1829578	SRP094134	Asia	VNM	Ho Chi Minh City		human	Homo sapiens	3	lineage2.2.1	lineage2.2.1	L2.2.1	Mycobacterium tuberculosis	UNIVERSITY OF MELBOURNE	2016-12-01	SRR5067337	SRX2387635	PRJNA355614		sputum			HR-TB																						99.43	1360534	46	tuberculosis	3.266
SAMN08913185	WGS	PAIRED	ILLUMINA	SRS3156990	SRP128089					human	Homo sapiens	3	lineage4.1.2.1	lineage4.1.2.1		Mycobacterium tuberculosis	SAN RAFFAELE	2018-04-12	SRR6982059	SRX3922372	PRJNA428596					Sensitive																						99.52	998706	51	tuberculosis	3.064
SAMN13568634	WGS	PAIRED	ILLUMINA	SRS5925291	SRP239172	South America	PER	Lima	2016	human	Homo sapiens	3	lineage4.1.2.1	lineage4.1.2.1	L4	Mycobacterium tuberculosis	RADBOUDUMC	2019-12-31	SRR10808481	SRX7482414	PRJNA595834		sputum			Sensitive																						99.53	1694573	59	tuberculosis	2.005
SAMEA7561949	WGS	PAIRED	ILLUMINA	ERS5318583	ERP124983	Europe	ITA						lineage4.3.3	lineage4.3.3		Mycobacterium tuberculosis	SAN RAFFAELE SCIENTIFIC INSTITUTE	2021-11-11	ERR4829510	ERX4699494	PRJEB41242					Sensitive	S				S	S	S	S	S				S		S	S	S	S	S	S	['CRyPTIC_reuse_table','Walker_2022']	99.63	1675861	55	tuberculosis	2.573
SAMN21983498	WGS	PAIRED	ILLUMINA	SRS10407674	SRP339714					human	Homo sapiens	3	lineage2.2.1	lineage2.2.1		Mycobacterium tuberculosis	TGEN NORTH	2021-10-01	SRR16156836	SRX12441522	PRJNA767684					MDR-TB																						99.54	1621237	54	tuberculosis	1.468
SAMN31674060	WGS	PAIRED	ILLUMINA	SRS15723129	SRP407089	Oceania	AUS	NSW	2020	human	Homo sapiens	3	lineage3.1.2.1	lineage3.1.2.1		Mycobacterium tuberculosis	INSTITUTE OF CLINICAL PATHOLOGY AND MEDICAL RESEARCH	2022-11-09	SRR22250137	SRX18226781	PRJNA899911					Sensitive																						99.6	1963923	66	tuberculosis	2.428
SAMEA10030636	WGS	PAIRED	ILLUMINA	ERS7708843	ERP132622	Africa	ZAF						lineage4.2.2.2	lineage4.2.2.2	L4.2.2	Mycobacterium tuberculosis	FZB	2022-07-28	ERR7911494	ERX7478891	PRJEB48275					Sensitive	S				S		S	S	R				S								Finci_2022	99.34	1662245	56	tuberculosis	3.03
SAMEA112806211	WGS	PAIRED	ILLUMINA	ERS14813757	ERP010814								lineage4.8	lineage4.8		Mycobacterium tuberculosis	FZB	2023-07-21	ERR11082565	ERX10529934	PRJEB9680					Sensitive																						99.56	1664794	54	tuberculosis	0.931
SAMEA112799384	WGS	PAIRED	ILLUMINA	ERS14806930	ERP010814								lineage3	lineage3		Mycobacterium tuberculosis	FZB	2023-07-20	ERR11049208	ERX10495998	PRJEB9680					Sensitive																						99.49	1760658	59	tuberculosis	1.258
SAMN40273516	WGS	PAIRED	ILLUMINA	SRS20670848	SRP493618	Asia	GEO	Tbilisi	2020	human	Homo sapiens	3	lineage4.8	lineage4.8		Mycobacterium tuberculosis	NIH / NIAID	2024-03-06	SRR28239547	SRX23850774	PRJNA1074779		sputum			Sensitive																						99.61	1432857	47	tuberculosis	0.589
SAMN02414989	WGS	PAIRED	['ILLUMINA','ILLUMINA','ILLUMINA','ILLUMINA']	SRS553725		Europe	SWE			human	Homo sapiens	3	lineage2.2.1	lineage2.2.1	L2.2.1	Mycobacterium tuberculosis			['SRR1162726','SRR1165586','SRR1165527','SRR1166938']	['SRX465857','SRX467943']	PRJNA229354		sputum			Pre-XDR-TB	S	S				S	R	S	S			R	R					S	S		CRyPTIC_WHO2021_PMC7612554	99.39	3682073	81	tuberculosis	0.982
SAMEA3391717	WGS	PAIRED	ILLUMINA	ERS728033	ERP004216	Africa	GMB						lineage6	lineage6	L6.1.3	Mycobacterium africanum	THE WELLCOME TRUST SANGER INSTITUTE	2016-02-28	ERR1023278	ERX1102150	PRJEB4884					Other																						98.9	1756150	50	tuberculosis	1.415
SAMEA8718773	WGS	PAIRED	ILLUMINA	ERS6403218	ERP128647	Africa	ZAF						lineage4.1.1.3	lineage4.1.1.3		Mycobacterium tuberculosis	CTB/NICD	2022-03-15	ERR8975646	ERX5543877	PRJEB44577					MDR-TB	S				S	S	R	S	S				S		S	S	S	S	S	R	CRyPTIC_reuse_table	99.55	1842723	64	tuberculosis	1.77
SAMN03161699	WGS	PAIRED	ILLUMINA	SRS737117	SRP039605	North America	CAN	Quebec	2005	human	Homo sapiens	3	lineage4.1.2	lineage4.1.2	L4.1.2	Mycobacterium tuberculosis	RI-MUHC	2016-02-24	SRR1640551	SRX751380	PRJNA240330					Sensitive																						99.52	863090	47	tuberculosis	1.998
SAMEA7562477	WGS	PAIRED	ILLUMINA	ERS5319111	ERP124987				2018				lineage2.2.1	lineage2.2.1		Mycobacterium tuberculosis	IML GAUTING	2021-11-11	ERR4830038	ERX4700022	PRJEB41246					RR-TB	S				S	S	S	S	S				R		S	S	S	S	S	R	CRyPTIC_reuse_table	99.49	1617330	54	tuberculosis	1.785
SAMN09284608	WGS	PAIRED	ILLUMINA	SRS3359929	SRP053287					domestic cattle	Bos taurus	2	La1.8.1	La1.8.1	La1	Mycobacterium bovis	USDA-NVSL-DBL	2018-05-31	SRR7240037	SRX4146157	PRJNA251692					Other																						99.38	1112803	58	tuberculosis	5.423
SAMEA7525386	WGS	PAIRED	ILLUMINA	ERS5281860	ERP125017	Asia	PAK						lineage3	lineage3		Mycobacterium tuberculosis	SAN RAFFAELE SCIENTIFIC INSTITUTE	2021-11-11	ERR4831499	ERX4701483	PRJEB41276					Pre-XDR-TB																						99.6	1587779	47	tuberculosis	2.634
SAMEA7563916	WGS	PAIRED	ILLUMINA	ERS5320548	ERP125019								lineage2.2.2	lineage2.2.2		Mycobacterium tuberculosis	TORCH CONSORTIUM	2021-11-11	ERR4831560	ERX4701544	PRJEB41278					Pre-XDR-TB																						99.58	1271696	43	tuberculosis	1.039
SAMEA7156903	WGS	PAIRED	ILLUMINA	ERS4917366	ERP123095	Asia	GEO						lineage2.2.1	lineage2.2.1		Mycobacterium tuberculosis	SWISS TROPICAL AND PUBLIC HEALTH INSTITUTE	2021-05-15	ERR5864718	ERX5510513	PRJEB39561					Pre-XDR-TB																						99.38	1639845	36	tuberculosis	1.089
SAMEA7541727	WGS	PAIRED	ILLUMINA	ERS5298179	ERP124931	Africa	ZAF						lineage1.2.2.2	lineage1.2.2.2		Mycobacterium tuberculosis	CTB/NICD	2021-11-11	ERR4809189	ERX4678729	PRJEB41191					MDR-TB	S				R	R	R	S	S				R		S	S	S	S	S	R	['CRyPTIC_reuse_table','Walker_2022']	99.35	1774135	59	tuberculosis	1.362
SAMEA7563577	WGS	PAIRED	ILLUMINA	ERS5320209	ERP125015	Europe	DEU						lineage4.5	lineage4.5		Mycobacterium tuberculosis	IML GAUTING	2021-11-11	ERR4831136	ERX4701120	PRJEB41274					Sensitive	S				S	S	S	S	S				S		S	S	S	S	S	S	['Walker_2022','CRyPTIC_reuse_table']	99.47	1633498	55	tuberculosis	1.103
SAMN08379707	WGS	PAIRED	ILLUMINA	SRS2844943	SRP128089					human	Homo sapiens	3	lineage2.2.1	lineage2.2.1		Mycobacterium tuberculosis	SAN RAFFAELE	2018-01-19	SRR6485151	SRX3574996	PRJNA428596					Sensitive																						99.66	1102859	26	tuberculosis	7.285
SAMEA113538230	WGS	PAIRED	ILLUMINA	ERS15534651	ERP147571	Africa	BWA						lineage4.3.4.2.1	lineage4.3.4.2.1		Mycobacterium tuberculosis	FZB	2023-09-17	ERR11466163	ERX10872320	PRJEB62480					Sensitive																						99.49	1630598	46	tuberculosis	1.56
SAMN08215059	WGS	PAIRED	ILLUMINA	SRS2774393	SRP119652	North America	CAN	British Columbia	2008	human	Homo sapiens	3	lineage2.2.1	lineage2.2.1	L2	Mycobacterium tuberculosis	BC CENTRE FOR DISEASE CONTROL PUBLIC HEALTH LABORATORY	2017-12-22	SRR6397645	SRX3490513	PRJNA413593					Sensitive					S		S						S	S							CRyPTIC_WHO2021_PMC7612554	99.51	1797413	51	tuberculosis	1.171
SAMEA8994367	WGS	PAIRED	ILLUMINA	ERS6677060	ERP127219	Africa	RWA		2018	human	Homo sapiens	3	lineage4.6.1.2	lineage4.6.1.2		Mycobacterium tuberculosis	INSTITUTE OF TROPICAL MEDICINE	2021-09-30	ERR6359068	ERX5990602	PRJEB43270		sputum			MDR-TB																						99.48	1784970	52	tuberculosis	1.381
SAMN09725531	WGS	PAIRED	ILLUMINA	SRS3606312	SRP155672	Oceania	NZL	Kumara	2010	bovine	Bos taurus	2	La1.8.1	La1.8.1	La1	Mycobacterium bovis	AGRESEARCH	2018-07-29	SRR7617616	SRX4481961	PRJNA479921					Other																						99.52	463781	27	tuberculosis	8.701
SAMN35339986	WGS	PAIRED	ILLUMINA	SRS17799542	SRP439184	Asia	KAZ		2021	human	Homo sapiens	3	lineage2.2.1	lineage2.2.1		Mycobacterium tuberculosis	NIH / NIAID	2023-05-23	SRR24710132	SRX20488806	PRJNA975605		sputum			Pre-XDR-TB																						99.42	1682461	54	tuberculosis	1.366
SAMEA6456195	WGS	PAIRED	ILLUMINA	ERS4221709	ERP119211	Africa	GMB		2013	human	Homo sapiens	3	lineage6	lineage6		Mycobacterium africanum	INSTITUTE OF TROPICAL MEDICINE	2020-01-19	ERR3804109	ERX3805999	PRJEB36076		sputum			Other																						99.23	978497	42	tuberculosis	2.909
SAMN21616921	WGS	PAIRED	ILLUMINA	SRS10316945	SRP338617	North America	CAN	Ontario	2019	human	Homo sapiens	3	lineage3	lineage3		Mycobacterium tuberculosis	PUBLIC HEALTH ONTARIO	2021-09-24	SRR16058103	SRX12344565	PRJNA766079					Sensitive					S		S		S			S	S								CRyPTIC_WHO2021_PMC7612554	99.28	746608	45	tuberculosis	3.686
SAMEA7156427	WGS	PAIRED	['ILLUMINA','ILLUMINA','ILLUMINA']	ERS4916890		Asia	GEO						lineage2.2.1	lineage2.2.1		Mycobacterium tuberculosis			['ERR5863801','ERR5863802','ERR5863800']	['ERX5509595','ERX5509596','ERX5509597']	PRJEB39561					MDR-TB																						99.2	3427965	102	tuberculosis	1.448
SAMN41390071	WGS	PAIRED	ILLUMINA	SRS21288731	SRP507535					human	Homo sapiens	3	lineage2.1	lineage2.1		Mycobacterium tuberculosis	FIND, THE FOUNDATION FOR INNOVATIVE NEW DIAGNOSTICS	2024-05-14	SRR29017514	SRX24544208	PRJNA1109295					Other																						99.27	1669329	53	tuberculosis	1.009
SAMN06092344	WGS	PAIRED	ILLUMINA	SRS1829474	SRP094134	Asia	VNM	Ho Chi Minh City		human	Homo sapiens	3	lineage1.1.1.1	lineage1.1.1.1	L1.1.1.1	Mycobacterium tuberculosis	UNIVERSITY OF MELBOURNE	2016-12-01	SRR5067232	SRX2387530	PRJNA355614		sputum			Sensitive																						98.49	1240444	41	tuberculosis	4.595
SAMEA1119461	WGS	PAIRED	ILLUMINA	ERS2398870	ERP107961	Europe	GBR	England					lineage4.8	lineage4.8	L4.8	Mycobacterium tuberculosis	PHE	2021-10-23	ERR2514280	ERX2533490	PRJEB25991					Sensitive					S		S					S	S								Walker_2022	99.67	1876262	63	tuberculosis	0.692
SAMN07660386	WGS	PAIRED	ILLUMINA	SRS2521101	SRP117784	Europe	GBR	Oxford	2016	human	Homo sapiens	3	lineage4.6.2.2	lineage4.6.2.2	L4.6.2.2	Mycobacterium tuberculosis	MODMEDMICOXFORD	2017-10-27	SRR6045314	SRX3192552	PRJNA401515					HR-TB					S		R					S	S								CRyPTIC_WHO2021_PMC7612554	99.67	2079448	63	tuberculosis	3.097
SAMEA1929772	WGS	PAIRED	ILLUMINA	ERS329965	ERP000276								lineage1.2.2.1	lineage1.2.2.1		Mycobacterium tuberculosis	SC	2014-03-10	ERR387009	ERX359239	PRJEB2221					Sensitive																						99.34	1818220	41	tuberculosis	1.468
SAMN20512565	WGS	PAIRED	ILLUMINA	SRS9655890	SRP330727	Asia	CHN	Zheijiang	2003	human	Homo sapiens	3	lineage2.2.1	lineage2.2.1		Mycobacterium tuberculosis	SCHOOL OF PUBLIC HEALTH, FUDAN UNIVERSITY	2021-08-01	SRR15315711	SRX11620628	PRJNA751240		sputum			Sensitive																						99.47	1861962	63	tuberculosis	1.378
SAMEA112801860	WGS	PAIRED	ILLUMINA	ERS14809406	ERP010814								lineage4.1.2.1	lineage4.1.2.1		Mycobacterium tuberculosis	FZB	2023-08-01	ERR11068058	ERX10514988	PRJEB9680					Sensitive																						99.46	1715602	57	tuberculosis	1.362
SAMEA8741622	WGS	PAIRED	ILLUMINA	ERS6421205	ERP135611	Europe	BEL						lineage4.3.3	lineage4.3.3		Mycobacterium tuberculosis	PHS SWEDEN	2022-03-15	ERR8665844	ERX8324274	PRJEB51021					MDR-TB	S				R	R	R	S	S				R		S	S	S	S	S	R	CRyPTIC_reuse_table	99.67	1815854	40	tuberculosis	1.422
SAMN30380869	WGS	PAIRED	ILLUMINA	SRS14814567	SRP394383	South America	PRY	Asuncion	2018	human	Homo sapiens	3	lineage4.1.2.1	lineage4.1.2.1		Mycobacterium tuberculosis	STANFORD UNIVERSITY	2022-08-26	SRR21240127	SRX17249585	PRJNA870648		sputum			Sensitive																						99.55	1729993	59	tuberculosis	2.853
SAMEA8742285	WGS	PAIRED	ILLUMINA	ERS6421867	ERP128679	Africa	ZAF						lineage1.2.2.2	lineage1.2.2.2		Mycobacterium tuberculosis	CTB/NICD	2021-11-11	ERR5917973	ERX5559064	PRJEB44608					MDR-TB	S				S	S	R	S	S				S		S	S	S	S	S	S	CRyPTIC_reuse_table	99.41	1752472	59	tuberculosis	1.49
SAMN08376245	WGS	PAIRED	ILLUMINA	SRS2841429	SRP130118	Asia	IDN	Bandung	2015	human	Homo sapiens	3	lineage4.1.2	lineage4.1.2	L4.1.1	Mycobacterium tuberculosis	RADBOUDUMC	2018-01-18	SRR6480351	SRX3570431	PRJNA430531		cerebrospinal fluid		X-type	Sensitive																						99.52	1635191	35	tuberculosis	2.731
SAMEA2156253	WGS	PAIRED	ILLUMINA	ERS327574	ERP000192	Europe	RUS	Samara					lineage4.8	lineage4.8		Mycobacterium tuberculosis	SC	2014-03-04	ERR403231	ERX369592	PRJEB2138					Sensitive																						99.65	1869013	43	tuberculosis	1.523
SAMEA1019129	WGS	PAIRED	ILLUMINA	ERS027669	ERP000276								lineage3	lineage3		Mycobacterium tuberculosis	SC	2014-09-04	ERR046803	ERX023865	PRJEB2221					Sensitive																						99.21	1150442	19	tuberculosis	13.427
SAMEA5164184	WGS	PAIRED	ILLUMINA	ERS2971906	ERP112727								lineage4.3.3	lineage4.3.3		Mycobacterium tuberculosis	WELLCOME SANGER INSTITUTE	2020-04-19	ERR4024833	ERX4026221	PRJEB30294					Sensitive																						99.6	1601820	55	tuberculosis	0.62
SAMEA8718292	WGS	PAIRED	ILLUMINA	ERS6402738	ERP128647	Africa	ZAF						lineage2.2.1	lineage2.2.1		Mycobacterium tuberculosis	CTB/NICD	2022-03-15	ERR8975040	ERX5543398	PRJEB44577					Pre-XDR-TB	R				R	I	R	R	R				R		S	S	S	R	S	R	CRyPTIC_reuse_table	99.55	1675407	57	tuberculosis	1.588
SAMEA112825221	WGS	PAIRED	ILLUMINA	ERS14832757	ERP135649	Asia	KOR		2017	human	Homo sapiens	3	lineage2.2.1	lineage2.2.1		Mycobacterium tuberculosis	ST GEORGE'S, UNIVERSITY OF LONDON	2023-07-25	ERR11138654	ERX10586038	PRJEB51057					Pre-XDR-TB																						99.52	1908594	43	tuberculosis	2.391
SAMEA1117916	WGS	PAIRED	ILLUMINA	ERS2397325	ERP107961	Europe	GBR	England					lineage4.3.2	lineage4.3.2	L4.3.2	Mycobacterium tuberculosis	PHE	2022-07-23	ERR2512735	ERX2531945	PRJEB25991					Sensitive					S		S					S	S								Walker_2022	99.64	487167	16	tuberculosis	12.578
SAMEA5975345	WGS	PAIRED	ILLUMINA	ERS3778182	ERP117507	Asia	CHN		2018	human	Homo sapiens	3	lineage2.2.1	lineage2.2.1	L2	Mycobacterium tuberculosis	FUDAN UNIVERSITY	2020-06-13	ERR3559597	ERX3559348	PRJEB34582		sputum			Sensitive																						99.3	1528290	38	tuberculosis	0.942
SAMD00117871	WGS	PAIRED	ILLUMINA	DRS090279	DRP004886	Asia	JPN	Chiba	2012	human	Homo sapiens	3	lineage2.2.1	lineage2.2.1	L2	Mycobacterium tuberculosis	NIID	2019-06-13	DRR130163	DRX122901	PRJDB7006		sputum			Pre-XDR-TB																						99.61	1498259	98	tuberculosis	1.436
SAMEA7723072	WGS	PAIRED	ILLUMINA	ERS5470451	ERP125870	Europe	IRL		2015	human	Homo sapiens	3	lineage2.2.1	lineage2.2.1		Mycobacterium tuberculosis	IRISH MYCOBACTERIA REFERENCE LABORATORY (IMRL)	2021-05-15	ERR5908161	ERX5549302	PRJEB42011					Sensitive																						99.59	1855595	61	tuberculosis	1.759
SAMN13208077	WGS	PAIRED	ILLUMINA	SRS5609789	SRP228479	Asia	GEO	Tbilisi	2018	human	Homo sapiens	3	lineage2.2.1	lineage2.2.1		Mycobacterium tuberculosis	NIH / NIAID	2019-11-05	SRR10397208	SRX7097419	PRJNA587747		sputum			Sensitive																						99.53	2085824	70	tuberculosis	0.813
SAMN40032185	WGS	PAIRED	ILLUMINA	SRS20527261	SRP226525	Asia	IND	Madhya Pradesh - Bhairopur	2022	human	Homo sapiens	3	lineage1.1.2	lineage1.1.2		Mycobacterium tuberculosis	CHRISTIAN MEDICAL COLLAGE, VELLORE	2024-02-22	SRR28045864	SRX23697335	PRJNA575883					Sensitive																						98.12	1654909	47	tuberculosis	1.003
SAMEA9070332	WGS	PAIRED	ILLUMINA	ERS6798640	ERP129488	Africa	ZAF						lineage2.2.2	lineage2.2.2		Mycobacterium tuberculosis	Swiss-TPH	2021-10-13	ERR6362737	ERX5627541	PRJEB45389					MDR-TB																						99.57	1506881	52	tuberculosis	1.941
SAMN08347728	WGS	PAIRED	ILLUMINA	SRS2823134	SRP128704	Europe	BLR	Minsk		human	Homo sapiens	3	lineage2.2.1	lineage2.2.1		Mycobacterium tuberculosis	NIH / NIAID	2018-01-10	SRR6458412	SRX3549018	PRJNA429460		sputum			Pre-XDR-TB																						99.57	1215474	60	tuberculosis	3.083
SAMEA1119491	WGS	PAIRED	ILLUMINA	ERS2398900	ERP107961	Europe	GBR	England					lineage4.1.1.3.1	lineage4.1.1.3.1	L4.1.1.3.1	Mycobacterium tuberculosis	PHE	2021-10-23	ERR2514310	ERX2533520	PRJEB25991					Sensitive					S		S					S	S								Walker_2022	99.6	1954993	64	tuberculosis	2.482
SAMEA7280431	WGS	PAIRED	ILLUMINA	ERS5041032	ERP123102	Asia	BGD		2009	human	Homo sapiens	3		lineage3		Mycobacterium tuberculosis	INSTITUTE OF TROPICAL MEDICINE	2020-08-30	ERR4553689	ERX4490059	PRJEB39569		sputum			MDR-TB																						99.52	1672703	71	tuberculosis	4.604
SAMEA112799793	WGS	PAIRED	ILLUMINA	ERS14807339	ERP010814								lineage4.8	lineage4.8		Mycobacterium tuberculosis	FZB	2023-07-20	ERR11049662	ERX10496452	PRJEB9680					Sensitive																						99.6	1585828	53	tuberculosis	1.557
SAMEA1688567	WGS	PAIRED	ILLUMINA	ERS156647	ERP001072	Africa	MWI	Karonga	2003	human	Homo sapiens	3	lineage4.3.4.2.1	lineage4.3.4.2.1	L4.3.4.2.1	Mycobacterium tuberculosis	SC	2013-01-18	ERR216909	ERX191574	PRJEB2794		sputum			Sensitive							S						S								Coll_2018	97.23	1754054	37	tuberculosis	1.732
SAMEA104326184	WGS	PAIRED	ILLUMINA	ERS1951162	ERP012255	Asia	SAU						lineage3		L3	Mycobacterium tuberculosis	LSHTM	2017-10-07	ERR2145508	ERX2202041	PRJEB10950					MDR-TB					S		S						R	S							Coll_2018	99.4	1069052	24	tuberculosis	3.868
SAMEA8955374	WGS	PAIRED	ILLUMINA	ERS6638137	ERP130302	Europe	FRA		2013	domestic cattle	Bos taurus	3	La1.2	La1.2	La1	Mycobacterium bovis	ANSES	2022-09-15	ERR6201812	ERX5836957	PRJEB46102					Other																						94.95	1450766	46	tuberculosis	3.803
SAMEA7546522	WGS	PAIRED	ILLUMINA	ERS5303177	ERP124939	South America	PER		2017				lineage4.3.3	lineage4.3.3		Mycobacterium tuberculosis	UNIVERSIDAD PERUANA CAYETANO HEREDIA	2021-11-10	ERR4813017	ERX4683007	PRJEB41199					MDR-TB	S	S			S	R	R	S	S				R	S	S		S	S	S	R	['CRyPTIC_reuse_table','Walker_2022']	99.17	1828901	56	tuberculosis	19.537
SAMEA113537442	WGS	PAIRED	ILLUMINA	ERS15533863	ERP147571	Africa	BWA						lineage4.1.1.3	lineage4.1.1.3		Mycobacterium tuberculosis	FZB	2023-09-16	ERR11465256	ERX10871413	PRJEB62480					Sensitive																						89.63	1532124	51	tuberculosis	1.3
SAMEA4798701	WGS	PAIRED	ILLUMINA	ERS2618621	ERP109980	Africa	COD	Kinshasa	2006	human	Homo sapiens	3	lineage4.3.4.2	lineage4.3.4.2	L4.3.4.2	Mycobacterium tuberculosis	INSTITUTE OF TROPICAL MEDICINE	2018-10-09	ERR2706986	ERX2721265	PRJEB27847		sputum			MDR-TB																						99.77	1310802	44	tuberculosis	3.228
SAMN08892572	WGS	PAIRED	ILLUMINA	SRS3142499	SRP128089	Asia	PAK			human	Homo sapiens	3	lineage3	lineage3	L3	Mycobacterium tuberculosis	SAN RAFFAELE	2018-04-09	SRR6964652	SRX3906407	PRJNA428596					Other		S			S		S	S	S				S	R				S			CRyPTIC_WHO2021_PMC7612554	99.52	1922591	43	tuberculosis	2.393
SAMEA3512761	WGS	PAIRED	ILLUMINA	ERS819910	ERP011796	Africa	UGA						lineage4.6.1.1	lineage4.6.1.1	L4	Mycobacterium tuberculosis	INSTITUTE OF TROPICAL MEDICINE	2022-07-21	ERR987745	ERX1069003	PRJEB10533					Sensitive																						99.63	3222543	62	tuberculosis	2.18
SAMN09425849	WGS	PAIRED	ILLUMINA	SRS3544167	SRP153329	South America	PER		2010	human	Homo sapiens	3	lineage4.1.2.1	lineage4.1.2.1	L4.1.2.1	Mycobacterium tuberculosis	SWISS TROPICAL AND PUBLIC HEALTH INSTITUTE	2018-07-13	SRR7517828	SRX4387692	PRJNA454477		sputum			Sensitive																						99.59	1706755	38	tuberculosis	2.685
SAMEA13292042	WGS	PAIRED	ILLUMINA	ERS10894973	ERP135943	Europe	GBR	Birmingham	2017	human	Homo sapiens	3	lineage1.1.2	lineage1.1.2		Mycobacterium tuberculosis	NDM EXPERIEMENTAL MEDICINE	2023-11-01	ERR9117810	ERX8660903	PRJEB51323					Sensitive																						99.3	1475855	50	tuberculosis	3.511
SAMN40031265	WGS	PAIRED	ILLUMINA	SRS20526865	SRP226525	Asia	IND	Madhya Pradesh - Bhairopur	2022	human	Homo sapiens	3	lineage1.1.3.3	lineage1.1.3.3		Mycobacterium tuberculosis	CHRISTIAN MEDICAL COLLAGE, VELLORE	2024-02-22	SRR28044990	SRX23696707	PRJNA575883		pulmonary			Sensitive																						99.14	1776586	51	tuberculosis	1.272
SAMN40031907	WGS	PAIRED	ILLUMINA	SRS20527417	SRP226525	Asia	IND	Madhya Pradesh - Bhairopur	2021	human	Homo sapiens	3	lineage4.8	lineage4.8		Mycobacterium tuberculosis	CHRISTIAN MEDICAL COLLAGE, VELLORE	2024-02-22	SRR28045708	SRX23697491	PRJNA575883					Other																						88.31	1516159	46	tuberculosis	0.273
SAMEA13120116	WGS	PAIRED	ILLUMINA	ERS10724082	ERP135588	Africa	MDG		2006	human	Homo sapiens	3	lineage2.2.1	lineage2.2.1		Mycobacterium tuberculosis	UNIVERSITY OF BASEL, SWITZERLAND	2022-08-10	ERR8774546	ERX8437757	PRJEB50999					Sensitive																						99.5	1771851	40	tuberculosis	1.953
SAMEA7085449	WGS	PAIRED	ILLUMINA	ERS4846040	ERP123034	Africa	TUN		2001	human	Homo sapiens	3	lineage4.3.1	lineage4.3.1		Mycobacterium tuberculosis	INSTITUT PASTEUR DE TUNIS	2021-01-07	ERR4383953	ERX4327766	PRJEB39509		As reported: M.tuberculosis			Sensitive																						99.52	1063080	36	tuberculosis	0.942
SAMEA110024212	WGS	PAIRED	ILLUMINA	ERS12087638	ERP137916	Africa	GMB		2014	human	Homo sapiens	3	lineage4.6.2.2	lineage4.6.2.2		Mycobacterium tuberculosis	INSTITUTE OF TROPICAL MEDICINE	2022-06-25	ERR9786873	ERX9334149	PRJEB53138		sputum			Sensitive																						99.68	1659681	80	tuberculosis	1.977
SAMN07659328	WGS	PAIRED	ILLUMINA	SRS2520203	SRP117784	Europe	GBR	Oxford	2016	human	Homo sapiens	3	lineage4.8.2	lineage4.8.2	L4.8.2	Mycobacterium tuberculosis	MODMEDMICOXFORD	2017-10-27	SRR6045294	SRX3192572	PRJNA401515					Sensitive					S		S					S	S								CRyPTIC_WHO2021_PMC7612554	99.58	1317618	44	tuberculosis	3.139
SAMD00603780	WGS	PAIRED	ILLUMINA	DRS329839	DRP010549	Asia	JPN	Hyogo, Kobe	2018	human	Homo sapiens	3	lineage4.5	lineage4.5		Mycobacterium tuberculosis	KIH	2023-09-20	DRR473947	DRX458176	PRJDB15809					Sensitive																						99.72	1488911	51	tuberculosis	1.565
SAMN07236499	WGS	PAIRED	ILLUMINA	SRS2293254	SRP109608	Asia	THA	Bangkok	2005	human	Homo sapiens	3	lineage1.1.1.1	lineage1.1.1.1	L1.1.1.1	Mycobacterium tuberculosis	MAHIDOL UNIVERSITY	2017-06-19	SRR5709834	SRX2930543	PRJNA390471		cerebrospinal fluid			Sensitive																						99.48	1515429	51	tuberculosis	1.416
SAMEA2782940	WGS	PAIRED	ILLUMINA	ERS552685	ERP006738	Asia	THA						lineage2.2.1	lineage2.2.1	L2.2.1	Mycobacterium tuberculosis	SC	2016-01-18	ERR752190	ERX695872	PRJEB7056					Sensitive																						99.55	1624891	37	tuberculosis	1.905
SAMEA7561599	WGS	PAIRED	ILLUMINA	ERS5318234	ERP124983	Africa	NGA						lineage4.6.2.2	lineage4.6.2.2		Mycobacterium tuberculosis	SAN RAFFAELE SCIENTIFIC INSTITUTE	2021-11-11	ERR4829161	ERX4699145	PRJEB41242					HR-TB	S				S	R	R	S	R				S		S	S	S	R	S	S	['CRyPTIC_reuse_table','Walker_2022']	98.68	1937182	61	tuberculosis	3.025
SAMN31030296	WGS	PAIRED	ILLUMINA	SRS15257686	SRP399923	Oceania	AUS	Victoria	2018	human	Homo sapiens	3	lineage4.5	lineage4.5		Mycobacterium tuberculosis	MDUPHL	2022-09-27	SRR21732594	SRX17728222	PRJNA857537					Sensitive																						99.54	1573807	54	tuberculosis	2.461
SAMN21856544	WGS	PAIRED	ILLUMINA	SRS10345628	SRP338907	Europe	UKR	Kharkiv	2020	human	Homo sapiens	3	lineage2.2.1	lineage2.2.1		Mycobacterium tuberculosis	NIH / NIAID	2021-10-16	SRR16088595	SRX12374720	PRJNA766649		sputum			Pre-XDR-TB																						96.87	1456301	50	tuberculosis	1.923
SAMEA2534614	WGS	PAIRED	ILLUMINA	ERS458016	ERP005779								lineage4.3.4.2	lineage4.3.4.2		Mycobacterium tuberculosis complex sp.	FZB	2016-06-16	ERR552386	ERX511455	PRJEB6273					Sensitive																						99.86	1327202	86	tuberculosis	2.83
SAMN30158263	WGS	PAIRED	ILLUMINA	SRS14573042	SRP390552	Asia	CHN	Guangdong	2018	human	Homo sapiens	3	lineage4.4.2	lineage4.4.2		Mycobacterium tuberculosis	CENTRE FOR TUBERCULOSIS CONTROL OF GUANGDONG PROVINCE	2022-08-08	SRR20969442	SRX16987278	PRJNA866200		sputum			Other																						99.57	1837294	63	tuberculosis	0.514
SAMN27519493	WGS	PAIRED	ILLUMINA	SRS12572376	SRP369525	Asia	KAZ	Almaty	2020	human	Homo sapiens	3	lineage4.8	lineage4.8		Mycobacterium tuberculosis	NIH / NIAID	2022-04-11	SRR18715289	SRX14815839	PRJNA825524					Sensitive																						99.59	1576511	51	tuberculosis	1.632
SAMN36619392	WGS	PAIRED	ILLUMINA	SRS18349743	SRP450367	Asia	IND	Manipal	2019	human	Homo sapiens	3	lineage1.1.2	lineage1.1.2		Mycobacterium tuberculosis	NIH / NIAID	2023-07-19	SRR25340971	SRX21080189	PRJNA996640		sputum			Sensitive																						99.07	1732621	54	tuberculosis	0.543
SAMEA1117740	WGS	PAIRED	ILLUMINA	ERS2397149	ERP107961	Europe	GBR	England					lineage4.1.1.1	lineage4.1.1.1	L4.1.1.1	Mycobacterium tuberculosis	PHE	2022-07-17	ERR2512559	ERX2531769	PRJEB25991					Sensitive					S		S					S	S								Walker_2022	99.51	1877280	63	tuberculosis	1.74
SAMN40655392	WGS	PAIRED	ILLUMINA	SRS20888987	SRP498669	Europe	MDA		2019	human	Homo sapiens	3	lineage2.2.1	lineage2.2.1		Mycobacterium tuberculosis	NIAID TB PORTALS PROGRAM	2024-03-29	SRR28498413	SRX24100577	PRJNA1074788		sputum			Sensitive																						99.45	1535437	51	tuberculosis	1.167
SAMN07344718	WGS	PAIRED	ILLUMINA	SRS2347988	SRP111624	Africa	DJI			human	Homo sapiens	3	lineage3	lineage3	L3	Mycobacterium tuberculosis	SAN RAFFAELE	2017-07-12	SRR5818674	SRX2996769	PRJNA393924					Sensitive																						98.5	1547294	30	tuberculosis	1.221
SAMEA112188687	WGS	PAIRED	ILLUMINA	ERS14298576	ERP143048								lineage2.2.1	lineage2.2.1		Mycobacterium tuberculosis	CTB/NICD	2023-01-17	ERR10748093	ERX10199699	PRJEB58017					MDR-TB																						99.82	1363009	84	tuberculosis	1.543
SAMN03647697	WGS	PAIRED	ILLUMINA	SRS990286	SRP061066	Europe	GBR						lineage3	lineage3	L3	Mycobacterium tuberculosis	UNIVERSITY OF OXFORD	2015-07-22	SRR2100524	SRX1095218	PRJNA282721					Sensitive					S		S					S	S								CRyPTIC_WHO2021_PMC7612554	99.28	2035167	46	tuberculosis	0.818
SAMEA7563831	WGS	PAIRED	ILLUMINA	ERS5320463	ERP125016	Europe	DEU						lineage3	lineage3		Mycobacterium tuberculosis	IML GAUTING	2021-11-11	ERR4831390	ERX4701374	PRJEB41275					Other	S				S	S	S	S	S				S		S	S	S	S	S	S	['CRyPTIC_reuse_table','Walker_2022']	99.54	1725912	58	tuberculosis	0.996
SAMN08892499	WGS	PAIRED	ILLUMINA	SRS3142655	SRP128089	Asia	PAK			human	Homo sapiens	3	lineage1.1.2	lineage1.1.2	L1.1.2	Mycobacterium tuberculosis	SAN RAFFAELE	2018-04-09	SRR6964496	SRX3906563	PRJNA428596					Sensitive		S			S		S	S	S				S	S				S			CRyPTIC_WHO2021_PMC7612554	99.22	1364107	29	tuberculosis	5.12
SAMN19657255	WGS	PAIRED	ILLUMINA	SRS9179128	SRP323639	Europe	MDA		2018	human	Homo sapiens	3	lineage4.8	lineage4.8		Mycobacterium tuberculosis	SIMON FRASER UNIVERSITY	2021-06-11	SRR14782128	SRX11115141	PRJNA736718					Sensitive																						99.59	1329346	42	tuberculosis	0.678
SAMEA5875886	WGS	PAIRED	ILLUMINA	ERS3664355	ERP114840								La1.3	La1.3	La1	Mycobacterium bovis	WELLCOME SANGER INSTITUTE	2020-11-05	ERR4769397	ERX4639247	PRJEB32192					Other																						99.43	1691736	58	tuberculosis	2.138
SAMEA115163092	WGS	PAIRED	ILLUMINA	ERS17970886	ERP111748	Europe	PRT		2023				lineage4.3.4.2	lineage4.3.4.2		Mycobacterium tuberculosis	NATIONAL INSTITUTE OF HEALTH DR. RICARDO JORGE	2024-02-03	ERR12544060	ERX11918461	PRJEB29446					Other																						98.48	1438044	48	tuberculosis	3.283
SAMEA7546187	WGS	PAIRED	ILLUMINA	ERS5302842	ERP124939	South America	PER		2019				lineage4.1.1	lineage4.1.1		Mycobacterium tuberculosis	UNIVERSIDAD PERUANA CAYETANO HEREDIA	2021-11-10	ERR4812682	ERX4682672	PRJEB41199					Sensitive	S				S	S	S	S	S				S	S	S	S	S	S	S	S	['CRyPTIC_reuse_table','Walker_2022']	99.39	1879209	71	tuberculosis	11.22
SAMEA1119007	WGS	PAIRED	ILLUMINA	ERS2398416	ERP107961	Europe	GBR	England					lineage3	lineage3	L3	Mycobacterium tuberculosis	PHE	2021-10-23	ERR2513826	ERX2533036	PRJEB25991					Sensitive												S									Walker_2022	99.56	1665732	54	tuberculosis	2.667
SAMEA8616381	WGS	PAIRED	ILLUMINA	ERS6300988	ERP128579								lineage4.9	lineage4.9		Mycobacterium tuberculosis complex sp.	FZB	2021-09-24	ERR5979842	ERX5619628	PRJEB44524					Sensitive																						99.94	1656785	56	tuberculosis	0.803
SAMN09812467	WGS	PAIRED	ILLUMINA	SRS3788362	SRP161870	Europe	FRA		2011			3	La1.7.1	La1.7.1	La1	Mycobacterium bovis	INRA	2018-09-17	SRR7851382	SRX4702059	PRJNA485121		As reported: inidividual domestic animal belonging to a herd, animal infected tissue/organ, France, Whole Organism			Other																						99.33	1658133	38	tuberculosis	4.255
SAMEA112825211	WGS	PAIRED	ILLUMINA	ERS14832747	ERP135649	Asia	KOR		2010	human	Homo sapiens	3	lineage2.2.1	lineage2.2.1		Mycobacterium tuberculosis	ST GEORGE'S, UNIVERSITY OF LONDON	2023-07-25	ERR11138644	ERX10586028	PRJEB51057					MDR-TB																						99.52	1908043	43	tuberculosis	2.68
SAMEA112954397	WGS	PAIRED	ILLUMINA	ERS14949968	ERP146501	Africa	CMR		2013	domestic cattle	Bos taurus	3	La1.6	La1.6	La1	Mycobacterium bovis	EERA AT ROSLIN INSTITUTE	2023-09-02	ERR11268049	ERX10675521	PRJEB61415					Other																						99.48	328381	18	tuberculosis	14.397
SAMN10966101	WGS	PAIRED	ILLUMINA	SRS4386916	SRP186442	Europe	GBR	England, Woodchester Park	2006	bovine	Bos taurus	2	La1.8.1	La1.8.1	La1	Mycobacterium bovis	UNIVERSITY COLLEGE DUBLIN	2019-02-21	SRR8600231	SRX5400094	PRJNA523164					Other																						99.19	766342	21	tuberculosis	6.245
SAMEA3231726	WGS	PAIRED	ILLUMINA	ERS652948	ERP008602	South America	ARG	Buenos Aires	2013	human	Homo sapiens	3	lineage4.1.2.1.1	lineage4.1.2.1.1	L4.1.2.1.1	Mycobacterium tuberculosis	NORWEGIAN INSTITUTE OF PUBLIC HEALTH	2015-02-19	ERR760795	ERX705556	PRJEB7669		sputum			Pre-XDR-TB																						99.49	1243229	29	tuberculosis	2.768
SAMN36834541	WGS	PAIRED	ILLUMINA	SRS18500495	SRP453313	Asia	CHN	Shandong	2017	human	Homo sapiens	3	lineage2.2.1	lineage2.2.1	L4	Mycobacterium tuberculosis	SHANDONG PROVINCIAL HOSPITAL	2023-08-04	SRR25515683	SRX21246216	PRJNA1002108		As reported: phlegm		H37Rv	Sensitive																						99.48	1819762	64	tuberculosis	3.352
SAMN07956583	WGS	PAIRED	ILLUMINA	SRS2661457	SRP123873	Europe	RUS		2014	human	Homo sapiens	3	lineage2.2.1	lineage2.2.1		Mycobacterium tuberculosis	ST. PETERSBURG PASTEUR INSTITUTE	2017-11-05	SRR6257096	SRX3363432	PRJNA352769					MDR-TB																						99.81	708640	30	tuberculosis	2.722
SAMEA3231631	WGS	PAIRED	ILLUMINA	ERS652853	ERP008602	South America	ARG	Buenos Aires	2013	human	Homo sapiens	3	lineage4.1.2.1.1	lineage4.1.2.1.1	L4.1.2.1.1	Mycobacterium tuberculosis	NORWEGIAN INSTITUTE OF PUBLIC HEALTH	2015-02-19	ERR760877	ERX705638	PRJEB7669		sputum			MDR-TB																						81.76	1353562	31	tuberculosis	2.107
SAMN02585923	WGS	PAIRED	['ILLUMINA','ILLUMINA','ILLUMINA','ILLUMINA']	SRS564951		Africa	ZAF	Durban Chest Clinic		human	Homo sapiens	3	lineage4.3.2.1	lineage4.3.2.1	L4.3.2.1	Mycobacterium tuberculosis			['SRR1182981','SRR1181164','SRR1180254','SRR1181163']	['SRX479558','SRX480113']	PRJNA235433					Sensitive																						99.59	5799672	135	tuberculosis	0.652
SAMN13568447	WGS	PAIRED	ILLUMINA	SRS5925091	SRP239172	South America	PER	Lima	2015	human	Homo sapiens	3	lineage4	lineage4	L4	Mycobacterium tuberculosis	RADBOUDUMC	2019-12-31	SRR10808688	SRX7482207	PRJNA595834		sputum			Pre-XDR-TB																						99.59	1705813	63	tuberculosis	13.402
SAMN40030864	WGS	PAIRED	ILLUMINA	SRS20526760	SRP226525	Asia	IND	Madhya Pradesh - Bhairopur	2022	human	Homo sapiens	3	lineage4.3.3	lineage4.3.3		Mycobacterium tuberculosis	CHRISTIAN MEDICAL COLLAGE, VELLORE	2024-02-22	SRR28045111	SRX23696587	PRJNA575883		pulmonary			Sensitive																						99.2	1721369	41	tuberculosis	0.689
SAMN06094079	WGS	PAIRED	ILLUMINA	SRS20795324	SRP496567	South America	PER	Lima	2012	human	Homo sapiens	3	lineage4.1.1.3	lineage4.1.1.3		Mycobacterium tuberculosis	FIND, THE FOUNDATION FOR INNOVATIVE NEW DIAGNOSTICS	2024-03-20	SRR28393940	SRX23998756	PRJNA343736		As reported: patient			RR-TB																						98.98	1014905	34	tuberculosis	0.914
SAMEA5163652	WGS	PAIRED	ILLUMINA	ERS2971375	ERP112727								lineage4.1.2.1	lineage4.1.2.1		Mycobacterium tuberculosis	WELLCOME SANGER INSTITUTE	2020-05-29	ERR4178280	ERX4141704	PRJEB30294					Sensitive																						99.59	1294847	44	tuberculosis	0.556
SAMEA6875234	WGS	PAIRED	ILLUMINA	ERS4602795	ERP122165	Europe	ESP	Valencia	2014				lineage4.1.2.1	lineage4.1.2.1	L4.1.2.1	Mycobacterium tuberculosis	Instituto_de_Biomedicina_de_Valencia	2022-06-11	ERR4195431	ERX4156460	PRJEB38719			No		Other	S					S																99.58	1622336	71	tuberculosis	1.23
SAMEA5163962	WGS	PAIRED	ILLUMINA	ERS2971685	ERP112727								lineage4.3.2;lineage4.1.2.1	lineage4.3.2		Mycobacterium tuberculosis	WELLCOME SANGER INSTITUTE	2020-04-19	ERR4024801	ERX4026189	PRJEB30294					Sensitive																						99.62	1631604	56	tuberculosis	0.421
SAMEA7543900	WGS	PAIRED	ILLUMINA	ERS5300559	ERP124934	Asia	CHN						lineage2.2.1	lineage2.2.1		Mycobacterium tuberculosis	CCDC	2021-11-10	ERR4810841	ERX4679287	PRJEB41194					Sensitive	S	S			S	S	S	S	S				S	S	S	S	S	S	S	S	['Walker_2022','CRyPTIC_reuse_table']	99.4	1751205	60	tuberculosis	0.909
SAMN19113162	WGS	PAIRED	ILLUMINA	SRS8960568	SRP319622	Oceania	AUS	Northern Territory	1999	human	Homo sapiens	3	lineage1.2.1	lineage1.2.1		Mycobacterium tuberculosis	MDUPHL	2021-05-15	SRR14519839	SRX10865228	PRJNA729189					Sensitive																						99.26	1593193	50	tuberculosis	1.863
SAMN37848624	WGS	PAIRED	ILLUMINA	SRS19170639	SRP466602	Asia	VNM	Ho Chi Minh City		human	Homo sapiens	3	lineage1.1.1.1	lineage1.1.1.1		Mycobacterium tuberculosis	UNIVERSITY OF MELBOURNE/ THE PETER DOHERTY INSTITUTE FOR INFECTION AND IMMUNITY	2023-10-16	SRR26399804	SRX22105558	PRJNA1028637		sputum			Sensitive																						99.26	1618505	54	tuberculosis	1.368
SAMEA7552295	WGS	PAIRED	ILLUMINA	ERS5308942	ERP124941	Europe	GBR						lineage4.1.2.1	lineage4.1.2.1		Mycobacterium tuberculosis	PUBLIC HEALTH ENGLAND	2021-11-10	ERR4818930	ERX4688772	PRJEB41201					Sensitive																						98.48	1827656	36	tuberculosis	1.352
SAMEA4378181	WGS	PAIRED	ILLUMINA	ERS1289630	ERP013630	Europe	NOR	Oslo (Sogn)	2015	human	Homo sapiens	3	lineage2.2.1	lineage2.2.1	L2	Mycobacterium tuberculosis	NORWEGIAN INSTITUTE OF PUBLIC HEALTH	2016-08-24	ERR1577249	ERX1648005	PRJEB12184		As reported: Human body			Other																						99.44	1691185	54	tuberculosis	2.019
SAMEA7528205	WGS	PAIRED	ILLUMINA	ERS5284675	ERP124850	Asia	IND	Mumbai					lineage3.1.2.1	lineage3.1.2.1		Mycobacterium tuberculosis	FOUNDATION FOR MEDICAL RESEARCH INDIA	2021-11-10	ERR4799620	ERX4669035	PRJEB41116					HR-TB	S	S				R	R	S	S				S			S		S	S		Walker_2022	99.49	1515225	50	tuberculosis	0.526
SAMN09284339	WGS	PAIRED	ILLUMINA	SRS3359522	SRP053287					domestic cattle	Bos taurus	2	La1.8.1	La1.8.1	La1	Mycobacterium bovis	USDA-NVSL-DBL	2018-05-31	SRR7240291	SRX4145903	PRJNA251692					Other																						99.38	1205904	61	tuberculosis	5.587
SAMN13567978	WGS	PAIRED	ILLUMINA	SRS5925382	SRP239172	Asia	IDN	Bandung	2014	human	Homo sapiens	3	lineage4.3	lineage4.3	L4	Mycobacterium tuberculosis	RADBOUDUMC	2019-12-31	SRR10808900	SRX7482505	PRJNA595834		sputum			Sensitive																						99.71	1424508	49	tuberculosis	2.339
SAMN30294525	WGS	PAIRED	ILLUMINA	SRS14631825	SRP391945	Asia	CHN	Shanghai	2015	human	Homo sapiens	3	lineage2.2.2	lineage2.2.2		Mycobacterium tuberculosis	FUDAN UNIVERSITY	2022-08-13	SRR21031680	SRX17047252	PRJNA869190		sputum			MDR-TB																						99.54	1739733	59	tuberculosis	0.889
SAMN37848745	WGS	PAIRED	ILLUMINA	SRS19170550	SRP466602	Asia	VNM	Ho Chi Minh City		human	Homo sapiens	3	lineage2.2.1	lineage2.2.1		Mycobacterium tuberculosis	UNIVERSITY OF MELBOURNE/ THE PETER DOHERTY INSTITUTE FOR INFECTION AND IMMUNITY	2023-10-16	SRR26399525	SRX22105466	PRJNA1028637		sputum			HR-TB																						99.58	1674877	50	tuberculosis	1.046
SAMEA7548923	WGS	PAIRED	ILLUMINA	ERS5305575	ERP124941	Europe	GBR						lineage3	lineage3		Mycobacterium tuberculosis	PUBLIC HEALTH ENGLAND	2021-11-10	ERR4815563	ERX4685405	PRJEB41201					Sensitive					S		S					S	S								Walker_2022	99.39	1633226	54	tuberculosis	2.265
SAMN35339862	WGS	PAIRED	ILLUMINA	SRS17799522	SRP439184	Asia	KAZ		2020	human	Homo sapiens	3	lineage2.2.1	lineage2.2.1		Mycobacterium tuberculosis	NIH / NIAID	2023-05-23	SRR24710151	SRX20488786	PRJNA975605		sputum			MDR-TB																						99.52	1720940	57	tuberculosis	1.295
SAMEA7564154	WGS	PAIRED	ILLUMINA	ERS5320786	ERP125021	Asia	VNM						lineage2.2.1	lineage2.2.1		Mycobacterium tuberculosis	OUCRU-HCMC	2021-11-11	ERR4831839	ERX4701782	PRJEB41280					MDR-TB																						95.42	1372852	36	tuberculosis	3.064
SAMEA112805198	WGS	PAIRED	ILLUMINA	ERS14812744	ERP010814								lineage4.2.2.1	lineage4.2.2.1		Mycobacterium tuberculosis	FZB	2023-07-21	ERR11081389	ERX10528757	PRJEB9680					MDR-TB																						99.43	1282186	42	tuberculosis	2.34
SAMEA7542320	WGS	PAIRED	ILLUMINA	ERS5298772	ERP124934								lineage4.5	lineage4.5		Mycobacterium tuberculosis	CCDC	2021-11-10	ERR4810745	ERX4679191	PRJEB41194					Sensitive	S				S	S	S	S	S				S		S	S	S	S	S	S	CRyPTIC_reuse_table	99.58	1573563	54	tuberculosis	0.771
G2970						Europe	ESP	province of Valencia	2018				lineage4.8	lineage4.8		Mycobacterium tuberculosis								No		Sensitive	S					S																99.74	1766210	86	tuberculosis	1.22
SAMEA4695112	WGS	PAIRED	ILLUMINA	ERS2515289	ERP109031	Europe	UKR		2015				lineage2.2.1	lineage2.2.1		Mycobacterium tuberculosis complex sp.	FZB	2018-08-31	ERR2600608	ERX2616916	PRJEB26996					MDR-TB																						98.51	1649451	55	tuberculosis	1.577
SAMN40031526	WGS	PAIRED	ILLUMINA	SRS20527055	SRP226525	Asia	IND	Madhya Pradesh - Bhairopur	2022	human	Homo sapiens	3	lineage1.2.2.2	lineage1.2.2.2		Mycobacterium tuberculosis	CHRISTIAN MEDICAL COLLAGE, VELLORE	2024-02-22	SRR28045395	SRX23697129	PRJNA575883					Sensitive																						98.91	1783917	59	tuberculosis	0.621
SAMEA104362131	WGS	PAIRED	ILLUMINA	ERS1987109	ERP104985	South America	PER		2014				lineage4.1.2.1	lineage4.1.2.1	L4	Mycobacterium tuberculosis	UNIVERSIDAD PERUANA CAYETANO HEREDIA, PERU	2021-10-17	ERR2184290	ERX2240457	PRJEB23245					Sensitive	S				S	S	S	S	S				S		S	S	S	S	S	S	['CRyPTIC_reuse_table','Walker_2022']	99.62	1690608	58	tuberculosis	1.996
SAMN30157903	WGS	PAIRED	ILLUMINA	SRS14573128	SRP390552	Asia	CHN	Guangdong	2017	human	Homo sapiens	3	lineage2.2.1	lineage2.2.1		Mycobacterium tuberculosis	CENTRE FOR TUBERCULOSIS CONTROL OF GUANGDONG PROVINCE	2022-08-08	SRR20969356	SRX16987364	PRJNA866200		sputum			Pre-XDR-TB																						99.55	1843092	64	tuberculosis	2.051
SAMEA2534644	WGS	PAIRED	['ILLUMINA','ILLUMINA']	ERS458046		Asia	UZB						lineage2.2.1	lineage2.2.1	L2.2.1	Mycobacterium tuberculosis			['ERR552433','ERR552434']	['ERX511502','ERX511503']	PRJEB9680					MDR-TB	S	S			S		R					S	R	R				S			CRyPTIC_WHO2021_PMC7612554	99.51	2378108	80	tuberculosis	2.798
SAMEA7563824	WGS	PAIRED	ILLUMINA	ERS5320456	ERP125016	Europe	DEU						lineage4.8	lineage4.8		Mycobacterium tuberculosis	IML GAUTING	2021-11-11	ERR4831383	ERX4701367	PRJEB41275					Sensitive	S				S	S	S	S	S				S		S	S	S	S	S	S	['Walker_2022','CRyPTIC_reuse_table']	99.61	1720886	58	tuberculosis	0.939
SAMN25148877	WGS	PAIRED	ILLUMINA	SRS11728669	SRP349160	Asia	CHN	Chongqing City	2017				lineage2.2.1	lineage2.2.1		Mycobacterium tuberculosis	CHONGQING MEDICAL UNIVERSITY	2022-01-21	SRR17688576	SRX13851837	PRJNA785273					Sensitive																						99.53	1818878	62	tuberculosis	0.843
SAMN04385739	WGS	PAIRED	['ILLUMINA','ILLUMINA']	SRS1236442		Africa	DJI			human	Homo sapiens	3	lineage3.1.1	lineage3.1.1		Mycobacterium tuberculosis			['SRR3085342','SRR3082093']	SRX1514008	PRJNA306588					MDR-TB																						98.86	1562568	35	tuberculosis	2.832
SAMEA8719012	WGS	PAIRED	ILLUMINA	ERS6403457	ERP128647	Africa	ZAF						lineage2.2.1	lineage2.2.1		Mycobacterium tuberculosis	CTB/NICD	2022-03-15	ERR8975888	ERX5544116	PRJEB44577					Sensitive	S				S	S	S	S	S				S		S	S	S	S	S	S	CRyPTIC_reuse_table	99.55	1867632	70	tuberculosis	7.205
SAMEA10030017	WGS	PAIRED	ILLUMINA	ERS7708225	ERP132622	Asia	VNM						lineage2.2.1	lineage2.2.1	L2.2.1	Mycobacterium tuberculosis	FZB	2022-07-16	ERR7911486	ERX7478883	PRJEB48275					Pre-XDR-TB	S	S					R	S	R			R	R					R			Finci_2022	99.52	1777769	60	tuberculosis	1.235
SAMN19688515	WGS	PAIRED	ILLUMINA	SRS9198445	SRP323639	Europe	MDA		2019	human	Homo sapiens	3	lineage4.2.1	lineage4.2.1		Mycobacterium tuberculosis	SIMON FRASER UNIVERSITY	2021-06-13	SRR14802055	SRX11135056	PRJNA736718					MDR-TB																						99.41	1530860	53	tuberculosis	1.025
SAMEA1556505	WGS	PAIRED	ILLUMINA	ERS142026	ERP001072	Africa	MWI	Karonga	2001	human	Homo sapiens	3	lineage2.2.1	lineage2.2.1	L2.2.1	Mycobacterium tuberculosis	SC	2012-10-23	ERR181891	ERX158001	PRJEB2794		sputum			Sensitive							S					S	S								Coll_2018	99.48	2350584	53	tuberculosis	0.889
SAMN19845224	WGS	PAIRED	ILLUMINA	SRS9360078	SRP326491	Asia	IND	Chennai	2016	human	Homo sapiens	3	lineage1.1.2	lineage1.1.2		Mycobacterium tuberculosis	ICMR-NATIONAL INSTITUTE FOR RESEARCH IN TUBERCULOSIS	2021-07-02	SRR15014737	SRX11326644	PRJNA741102		sputum			Pre-XDR-TB																						99.18	587703	25	tuberculosis	8.967
SAMN40273132	WGS	PAIRED	ILLUMINA	SRS20671383	SRP493618	Asia	GEO	Tbilisi	2017	human	Homo sapiens	3	lineage2.2.1	lineage2.2.1		Mycobacterium tuberculosis	NIH / NIAID	2024-03-06	SRR28240006	SRX23851311	PRJNA1074779					Sensitive																						99.34	1849052	58	tuberculosis	1.042
SAMEA111556142	WGS	PAIRED	ILLUMINA	ERS13666188	ERP010814								lineage4.3.3	lineage4.3.3		Mycobacterium tuberculosis	FZB	2022-11-22	ERR10465865	ERX9987725	PRJEB9680					HR-TB																						99.72	1735479	59	tuberculosis	1.585
SAMEA112804877	WGS	PAIRED	ILLUMINA	ERS14812423	ERP010814								lineage2.2.1	lineage2.2.1		Mycobacterium tuberculosis	FZB	2023-07-21	ERR11081051	ERX10528420	PRJEB9680					MDR-TB																						99.58	1529173	53	tuberculosis	2.811
SAMN33756491	WGS	PAIRED	ILLUMINA	SRS17044797	SRP427259	Asia	GEO	Tbilisi	2021	human	Homo sapiens	3	lineage2.2.1	lineage2.2.1		Mycobacterium tuberculosis	NIH / NIAID	2023-03-17	SRR23862151	SRX19674544	PRJNA944654		sputum			HR-TB																						99.33	1734745	57	tuberculosis	1.196
SAMN41154543	WGS	PAIRED	ILLUMINA	SRS21182447	SRP399923	Oceania	AUS	Victoria	2022	human	Homo sapiens	3	lineage1.1.1.1	lineage1.1.1.1		Mycobacterium tuberculosis	MDUPHL	2024-05-01	SRR28868601	SRX24427876	PRJNA857537					Sensitive																						99.48	1381594	47	tuberculosis	3.918
SAMEA8742013	WGS	PAIRED	ILLUMINA	ERS6421595	ERP135632	Africa	ZAF						lineage4.8.1	lineage4.8.1		Mycobacterium tuberculosis	UNIVERSITY OF CAPE TOWN	2022-03-15	ERR8699207	ERX8356674	PRJEB51043					Sensitive	S				S	S	S	S	S				S		S	S	S	S	S	S	CRyPTIC_reuse_table	99.8	1834205	64	tuberculosis	2.066
G1952						Europe	ESP	province of Valencia	2017				lineage6.2.3	lineage6.2.3		Mycobacterium tuberculosis								No		Sensitive	S					S																99.39	2239927	86	tuberculosis	2.526
SAMEA7562745	WGS	PAIRED	ILLUMINA	ERS5319378	ERP124988	Asia	VNM						lineage2.2.1	lineage2.2.1		Mycobacterium tuberculosis	OUCRU-HCMC	2021-11-11	ERR4830305	ERX4700289	PRJEB41247					Sensitive	S				R	S	S	S	S				S		S	S	S	S	S	S	['CRyPTIC_reuse_table','Walker_2022']	99.61	1914457	43	tuberculosis	1.253
SAMN12551268	WGS	PAIRED	ILLUMINA	SRS5322388	SRP219763	Asia	CHN	Shenzhen	2013	human	Homo sapiens	3	lineage2.2.1	lineage2.2.1	L2	Mycobacterium tuberculosis	FUDAN UNIVERSITY	2019-08-30	SRR10040444	SRX6775301	PRJNA559678		sputum			MDR-TB																						99.41	1721788	59	tuberculosis	1.171
SAMEA9070397	WGS	PAIRED	ILLUMINA	ERS6798705	ERP129488	Africa	ZAF						lineage4.4.1.1	lineage4.4.1.1		Mycobacterium tuberculosis	Swiss-TPH	2021-06-29	ERR5987407	ERX5627606	PRJEB45389					MDR-TB	S					S												S			CRyPTIC_WHO2021_PMC7612554	99.59	919909	31	tuberculosis	2.957
SAMN06010489	WGS	PAIRED	ILLUMINA	SRS20795171	SRP496567	South America	PER	Lima	2012	human	Homo sapiens	3	lineage4.3.3	lineage4.3.3		Mycobacterium tuberculosis	FIND, THE FOUNDATION FOR INNOVATIVE NEW DIAGNOSTICS	2024-03-20	SRR28393750	SRX23998602	PRJNA343736		As reported: patient			MDR-TB																						99.7	1916480	55	tuberculosis	1.345
SAMN33860592	WGS	PAIRED	ILLUMINA	SRS17113679	SRP428639	Asia	KAZ		2020	human	Homo sapiens	3	lineage2.2.1	lineage2.2.1		Mycobacterium tuberculosis	NIH / NIAID	2023-03-22	SRR23938702	SRX19747967	PRJNA947579		sputum			MDR-TB																						99.35	1459059	44	tuberculosis	2.209
SAMN40983556	WGS	PAIRED	ILLUMINA	SRS21039574	SRP502062	Asia	KAZ		2022	human	Homo sapiens	3	lineage2.2.1	lineage2.2.1		Mycobacterium tuberculosis	NIAID TB PORTALS PROGRAM	2024-04-16	SRR28706647	SRX24273608	PRJNA1074793		sputum			MDR-TB																						99.49	1537480	52	tuberculosis	1.147
SAMEA7524791	WGS	PAIRED	ILLUMINA	ERS5281266	ERP124850	Asia	IND	Mumbai					lineage2.2.1	lineage2.2.1		Mycobacterium tuberculosis	FOUNDATION FOR MEDICAL RESEARCH INDIA	2021-11-09	ERR4796335	ERX4665749	PRJEB41116					Pre-XDR-TB	S	S			R	S	R	S	R				R		S	S	S	R	S	R	['Walker_2022','CRyPTIC_reuse_table']	99.46	1610114	48	tuberculosis	1.259
SAMN26343406	WGS	PAIRED	ILLUMINA	SRS12146131	SRP362014	North America	USA	New York	2020	human	Homo sapiens	3	lineage4.9	lineage4.9	L4	Mycobacterium tuberculosis	WEILL CORNELL MEDICINE	2022-03-02	SRR18183629	SRX14330586	PRJNA811534				H37Rv	Sensitive																						99.9	1852968	31	tuberculosis	0.31
SAMN31030305	WGS	PAIRED	ILLUMINA	SRS15257696	SRP399923	Oceania	AUS	Victoria	2018	human	Homo sapiens	3	lineage1.1.1.1	lineage1.1.1.1		Mycobacterium tuberculosis	MDUPHL	2022-09-27	SRR21732584	SRX17728232	PRJNA857537					Sensitive																						99.26	1580994	54	tuberculosis	3.36
SAMEA2161485	WGS	PAIRED	ILLUMINA	ERS327602	ERP000192	Europe	RUS	Samara					lineage4;lineage2.2.1	lineage2.2.1		Mycobacterium tuberculosis	SC	2014-03-04	ERR403259	ERX369620	PRJEB2138					MDR-TB																						99.58	1870311	43	tuberculosis	2.163
SAMN06092549	WGS	PAIRED	ILLUMINA	SRS1829594	SRP094134	Asia	VNM	Ho Chi Minh City		human	Homo sapiens	3	lineage1.2.1.2.1	lineage1.2.1.2.1	L2.2.1	Mycobacterium tuberculosis	UNIVERSITY OF MELBOURNE	2016-12-01	SRR5067353	SRX2387651	PRJNA355614		sputum			Sensitive																						99.38	1372510	46	tuberculosis	3.036
SAMEA7545998	WGS	PAIRED	ILLUMINA	ERS5302654	ERP124939	South America	PER		2018				lineage4.3.2	lineage4.3.2		Mycobacterium tuberculosis	UNIVERSIDAD PERUANA CAYETANO HEREDIA	2021-11-10	ERR4812494	ERX4682484	PRJEB41199					Sensitive	S				S	S	S	S	S				S		S	S	S	S	S	S	['Walker_2022','CRyPTIC_reuse_table']	99.83	1863428	64	tuberculosis	1.451
SAMEA1707452	WGS	PAIRED	ILLUMINA	ERS181502	ERP000192	Europe	RUS	Samara	2010	human	Homo sapiens	3	lineage4.2.1	lineage4.2.1	L4.2.1	Mycobacterium tuberculosis	SC	2013-02-19	ERR229953	ERX204504	PRJEB2138					MDR-TB	S	S			S		R		S				R	R				S			CRyPTIC_WHO2021_PMC7612554	99.43	1795833	40	tuberculosis	0.249
SAMEA113537535	WGS	PAIRED	ILLUMINA	ERS15533956	ERP147571	Africa	BWA						lineage4.1.2	lineage4.1.2		Mycobacterium tuberculosis	FZB	2023-09-16	ERR11465355	ERX10871512	PRJEB62480					Sensitive																						91.34	1294420	32	tuberculosis	0.965
SAMEA9070651	WGS	PAIRED	ILLUMINA	ERS6798958	ERP129488	Africa	ZAF						lineage4.3.2	lineage4.3.2		Mycobacterium tuberculosis	Swiss-TPH	2021-06-29	ERR5987439	ERX5627859	PRJEB45389					MDR-TB							R						R								CRyPTIC_WHO2021_PMC7612554	99.75	1501849	50	tuberculosis	1.544
SAMEA2534573	WGS	PAIRED	ILLUMINA	ERS457975	ERP010814	Europe	DEU						lineage4.8	lineage4.8	L4.8	Mycobacterium tuberculosis	FZB	2015-06-25	ERR552335	ERX511404	PRJEB9680					Sensitive					S		S					S	S	S							CRyPTIC_WHO2021_PMC7612554	99.64	1573007	36	tuberculosis	3.259
SAMN03647777	WGS	PAIRED	ILLUMINA	SRS990211	SRP061066	Europe	GBR						lineage4.5	lineage4.5	L4.5	Mycobacterium tuberculosis	UNIVERSITY OF OXFORD	2015-07-23	SRR2100604	SRX1095298	PRJNA282721					Sensitive					S		S					S	S								CRyPTIC_WHO2021_PMC7612554	99.44	1881841	42	tuberculosis	0.621
SAMEA7548079	WGS	PAIRED	ILLUMINA	ERS5304732	ERP124941	Europe	GBR						lineage4.1.2.1	lineage4.1.2.1		Mycobacterium tuberculosis	PUBLIC HEALTH ENGLAND	2021-11-10	ERR4814720	ERX4684562	PRJEB41201					Sensitive																						99.52	1543205	49	tuberculosis	2.976
SAMN25233444	WGS	PAIRED	ILLUMINA	SRS11758778	SRP349160	Asia	CHN	Chongqing City	2019	human	Homo sapiens	3	lineage2.2.1	lineage2.2.1		Mycobacterium tuberculosis	CHONGQING MEDICAL UNIVERSITY	2022-01-25	SRR17732468	SRX13895224	PRJNA785273					Sensitive																						99.55	1812854	62	tuberculosis	0.939
SAMN30543989	WGS	PAIRED	ILLUMINA	SRS14851138	SRP394436	Asia	CHN	Eastern China	2019	human	Homo sapiens	3	lineage2.2.1	lineage2.2.1		Mycobacterium tuberculosis	SCHOOL OF PUBLIC HEALTH, FUDAN UNIVERSITY	2022-08-28	SRR21277038	SRX17286459	PRJNA874331					Pre-XDR-TB																						99.25	1872498	63	tuberculosis	2.091
SAMN31673359	WGS	PAIRED	ILLUMINA	SRS15724156	SRP407089	Oceania	AUS	NSW	2019	human	Homo sapiens	3	lineage3	lineage3		Mycobacterium tuberculosis	INSTITUTE OF CLINICAL PATHOLOGY AND MEDICAL RESEARCH	2022-11-09	SRR22251181	SRX18227875	PRJNA899911					Sensitive																						99.38	2033888	56	tuberculosis	0.837
SAMEA7541650	WGS	PAIRED	ILLUMINA	ERS5298103	ERP124931	Africa	ZAF						lineage4.4.1.1	lineage4.4.1.1		Mycobacterium tuberculosis	CTB/NICD	2021-11-11	ERR4809113	ERX4678653	PRJEB41191					Sensitive	S				S	S	R	S	S				S		S	S	S	S	S	S	['Walker_2022','CRyPTIC_reuse_table']	99.72	1734905	59	tuberculosis	0.99
SAMN39287241	WGS	PAIRED	ILLUMINA	SRS20075199	SRP399923	Oceania	AUS	Victoria	2022	human	Homo sapiens	3	lineage1.2.1.2.1	lineage1.2.1.2.1		Mycobacterium tuberculosis	MDUPHL	2024-01-07	SRR27450290	SRX23121647	PRJNA857537					HR-TB																						99.47	1336201	45	tuberculosis	2.871
SAMEA7563200	WGS	PAIRED	ILLUMINA	ERS5319833	ERP125009	Asia	IRN						lineage3	lineage3		Mycobacterium tuberculosis	SAN RAFFAELE SCIENTIFIC INSTITUTE	2021-11-11	ERR4830760	ERX4700744	PRJEB41268					MDR-TB	S				R	R	R	S	S				R		S	S	S	S	S	R	['Walker_2022','CRyPTIC_reuse_table']	99.55	1680586	55	tuberculosis	2.597
SAMEA5543975	WGS	PAIRED	ILLUMINA	ERS3346031	ERP113627	Europe	FRA		2017	human	Homo sapiens	3	lineage4.3.1	lineage4.3.1	L4.3.1	Mycobacterium tuberculosis	FONDATION MERIEUX	2019-06-09	ERR3257996	ERX3284732	PRJEB31112					Sensitive																						99.6	1586611	55	tuberculosis	2.028
SAMEA5974855	WGS	PAIRED	ILLUMINA	ERS3777693	ERP117507	Asia	CHN		2018	human	Homo sapiens	3	lineage2.2.1	lineage2.2.1	L2	Mycobacterium tuberculosis	FUDAN UNIVERSITY	2020-06-13	ERR3559108	ERX3558859	PRJEB34582		sputum			Sensitive																						99.26	1756853	40	tuberculosis	5.349
SAMN17019998	WGS	PAIRED	ILLUMINA	SRS7863017	SRP297425	Asia	KAZ	Almaty		human	Homo sapiens	3	lineage2.2.1	lineage2.2.1		Mycobacterium tuberculosis	NIH / NIAID	2020-12-09	SRR13232422	SRX9664523	PRJNA683067		sputum			Sensitive																						99.49	1471477	48	tuberculosis	1.889
SAMN08215475	WGS	PAIRED	ILLUMINA	SRS2774991	SRP119652	North America	CAN	British Columbia	2014	human	Homo sapiens	3	lineage3	lineage3	L1	Mycobacterium tuberculosis	BC CENTRE FOR DISEASE CONTROL PUBLIC HEALTH LABORATORY	2017-12-23	SRR6398126	SRX3491112	PRJNA413593					Sensitive					S		S						S	S							CRyPTIC_WHO2021_PMC7612554	99.48	1778001	49	tuberculosis	0.774
SAMN12551234	WGS	PAIRED	ILLUMINA	SRS5322339	SRP219763	Asia	CHN	Shenzhen	2013	human	Homo sapiens	3	lineage2.2.1	lineage2.2.1		Mycobacterium tuberculosis	FUDAN UNIVERSITY	2019-08-30	SRR10040493	SRX6775252	PRJNA559678		sputum			MDR-TB																						99.59	1742959	59	tuberculosis	0.814
SAMN13813920	WGS	PAIRED	ILLUMINA	SRS5977680	SRP241186	Africa	ZAF		2019	human	Homo sapiens	3	lineage2.2.1	lineage2.2.1	L2	Mycobacterium tuberculosis	UCT	2020-01-10	SRR10869205	SRX7539104	PRJNA600338		sputum			Pre-XDR-TB																						99.51	1675789	39	tuberculosis	2.47
SAMN30962844	WGS	PAIRED	ILLUMINA	SRS15206173	SRP338930	North America	USA	New York state	2017	human	Homo sapiens	3	lineage1.2.1.2.1	lineage1.2.1.2.1		Mycobacterium tuberculosis	WADSWORTH CENTER	2022-09-22	SRR21675934	SRX17674276	PRJNA766641					Sensitive																						99.45	1441268	81	tuberculosis	2.738
SAMN33061914	WGS	PAIRED	ILLUMINA	SRS16683664	SRP420952	Europe	LTY		2019	human	Homo sapiens	3	lineage2.2.1	lineage2.2.1		Mycobacterium tuberculosis	DEPARTMENT OF ENVIRONMENTAL MICROBIOLOGY AND BIOTECHNOLOGY	2023-02-04	SRR23340148	SRX19281990	PRJNA931475					Pre-XDR-TB																						99.55	1860285	64	tuberculosis	0.83
SAMN34030622	WGS	PAIRED	ILLUMINA	SRS17238851	SRP431112	Asia	VNM	Ho Chi Minh City		human	Homo sapiens	3	lineage2.2.1	lineage2.2.1		Mycobacterium tuberculosis	HARVARD SCHOOL OF PUBLIC HEALTH	2023-04-05	SRR24083633	SRX19884653	PRJNA950969					Sensitive																						99.29	1590979	50	tuberculosis	2.293
SAMEA7280255	WGS	PAIRED	ILLUMINA	ERS5040856	ERP123102	Asia	BGD		2006	human	Homo sapiens	3		lineage4.1.1.1		Mycobacterium tuberculosis	INSTITUTE OF TROPICAL MEDICINE	2020-08-29	ERR4553513	ERX4489883	PRJEB39569		sputum			MDR-TB																						99.64	1554456	54	tuberculosis	2.341
SAMN12825636	WGS	PAIRED	ILLUMINA	SRS5538431	SRP226155	Asia	CHN	Jiangsu	2007	human	Homo sapiens	3	lineage2.2.1	lineage2.2.1		Mycobacterium tuberculosis	CHINESE CENTER FOR DISEASE CONTROL AND PREVENTION	2019-10-18	SRR10305667	SRX7017214	PRJNA573798		sputum			Sensitive																						99.62	1751757	100	tuberculosis	0.892
SAMN41390118	WGS	PAIRED	ILLUMINA	SRS21288131	SRP507535	Asia	VNM		2016	human	Homo sapiens	3	lineage2.2.1	lineage2.2.1		Mycobacterium tuberculosis	FIND, THE FOUNDATION FOR INNOVATIVE NEW DIAGNOSTICS	2024-05-14	SRR29016925	SRX24543607	PRJNA1109295					Sensitive																						99.52	1433612	48	tuberculosis	1.005
SAMEA110040887	WGS	PAIRED	ILLUMINA	ERS12087575	ERP137916	Africa	GMB		2014	human	Homo sapiens	3	lineage4.1.2.1	lineage4.1.2.1		Mycobacterium tuberculosis	INSTITUTE OF TROPICAL MEDICINE	2022-06-25	ERR9786810	ERX9334086	PRJEB53138		sputum			Sensitive																						93.92	1570026	69	tuberculosis	1.535
SAMN14417216	WGS	PAIRED	ILLUMINA	SRS6580248	SRP259494	Asia	THA		2017	human	Homo sapiens	3	lineage2.2.1	lineage2.2.1		Mycobacterium tuberculosis	KHON KAEN UNIVERSITY	2020-05-01	SRR11662504	SRX8223609	PRJNA613706		sputum			MDR-TB																						99.26	1763652	60	tuberculosis	1.087
SAMN37848208	WGS	PAIRED	ILLUMINA	SRS19170881	SRP466602	Asia	VNM	Ho Chi Minh City		human	Homo sapiens	3	lineage1.1.1.1	lineage1.1.1.1		Mycobacterium tuberculosis	UNIVERSITY OF MELBOURNE/ THE PETER DOHERTY INSTITUTE FOR INFECTION AND IMMUNITY	2023-10-16	SRR26399930	SRX22105801	PRJNA1028637		sputum			Sensitive																						99.22	1920594	43	tuberculosis	2.517
SAMEA112624886	WGS	PAIRED	ILLUMINA	ERS14616867	ERP144868	Europe	LVA		2014	human	Homo sapiens	3	lineage4.3.3	lineage4.3.3		Mycobacterium tuberculosis	LATVIAN BIOMEDICAL RESEARCH AND STUDY CENTRE	2023-02-15	ERR10869097	ERX10313843	PRJEB59824					MDR-TB																						99.69	958203	54	tuberculosis	3.579
SAMN08379943	WGS	PAIRED	ILLUMINA	SRS2844734	SRP128089					human	Homo sapiens	3	lineage2.2.1	lineage2.2.1		Mycobacterium tuberculosis	SAN RAFFAELE	2018-01-19	SRR6485015	SRX3574788	PRJNA428596					MDR-TB																						99.61	655510	15	tuberculosis	19.501
SAMN34257531	WGS	PAIRED	ILLUMINA	SRS17360922	SRP433479	Asia	ISR		2021	human	Homo sapiens	3	lineage3	lineage3	L3	Mycobacterium tuberculosis	PUBLIC HEALTH LABORATORY TEL AVIV	2023-04-20	SRR24223006	SRX20019341	PRJNA957554		sputum			Sensitive																						99.44	592145	29	tuberculosis	6.916
SAMEA1707287	WGS	PAIRED	ILLUMINA	ERS181312	ERP000192	Europe	RUS	Samara	2008	human	Homo sapiens	3	lineage2.2.1	lineage2.2.1	L2.2.1	Mycobacterium tuberculosis	SC	2013-03-08	ERR234596	ERX209101	PRJEB2138					Pre-XDR-TB	S	S			R		R		S				R	R				S			CRyPTIC_WHO2021_PMC7612554	99.52	1785196	41	tuberculosis	0.895
SAMEA1403644	WGS	PAIRED	ILLUMINA	ERS094240	ERP000192	Europe	RUS	Samara	2009	human	Homo sapiens	3	lineage2.2.1	lineage2.2.1	L2.2.1	Mycobacterium tuberculosis	SC	2014-09-28	ERR133951	ERX109969	PRJEB2138					Pre-XDR-TB	S	S			R		R		R				R	R				R			CRyPTIC_WHO2021_PMC7612554	99.57	1828680	42	tuberculosis	1.159
SAMEA2783540	WGS	PAIRED	ILLUMINA	ERS553285	ERP006738	Asia	THA		2004				lineage1.1.3.3	lineage1.1.3.3	L1.1.3.3	Mycobacterium tuberculosis	SC	2016-01-18	ERR751907	ERX695589	PRJEB7056					Sensitive																						99.37	1516333	31	tuberculosis	1.613
SAMEA11225760	WGS	PAIRED	ILLUMINA	ERS8875235	ERP005779								lineage1.1.1.1	lineage1.1.1.1		Mycobacterium tuberculosis complex sp.	FZB	2022-07-13	ERR7902732	ERX7470877	PRJEB6273					Sensitive																						99.34	1633032	56	tuberculosis	2.771
SAMEA1119696	WGS	PAIRED	ILLUMINA	ERS2399105	ERP107961	Europe	GBR	England					lineage4.2.1	lineage4.2.1		Mycobacterium tuberculosis	PHE	2021-10-23	ERR2514515	ERX2533725	PRJEB25991					Sensitive					S		S					S	S								Walker_2022	88.48	480021	16	tuberculosis	14.885
SAMEA8996356	WGS	PAIRED	['ILLUMINA','ILLUMINA']	ERS6679046						human	Homo sapiens	3	La3	La3	La3	Mycobacterium orygis			['ERR6375140','ERR6375139']	['ERX6005012','ERX6005011']	PRJEB46653					Sensitive																						99.59	3443512	100	tuberculosis	2.986
SAMEA1876252	WGS	PAIRED	['ILLUMINA','ILLUMINA']	ERS202766									lineage4.7	lineage4.7		Mycobacterium tuberculosis			['ERR403377','ERR266571']	['ERX241067','ERX369738']	PRJEB2221					Sensitive																						99.57	3591311	82	tuberculosis	1.085
SAMN30543811	WGS	PAIRED	ILLUMINA	SRS14851471	SRP394436	Asia	CHN	Eastern China	2020	human	Homo sapiens	3	lineage2.2.1	lineage2.2.1		Mycobacterium tuberculosis	SCHOOL OF PUBLIC HEALTH, FUDAN UNIVERSITY	2022-08-28	SRR21277379	SRX17286791	PRJNA874331					Sensitive																						99.23	1785655	60	tuberculosis	1.745
SAMN27520044	WGS	PAIRED	ILLUMINA	SRS12572408	SRP369525	Europe	UKR	Kharkiv	2021	human	Homo sapiens	3	lineage2.2.1	lineage2.2.1		Mycobacterium tuberculosis	NIH / NIAID	2022-04-11	SRR18715256	SRX14815872	PRJNA825524		sputum			MDR-TB																						99.34	1511868	49	tuberculosis	2.031
SAMN06092480	WGS	PAIRED	ILLUMINA	SRS1829829	SRP094134	Asia	VNM	Ho Chi Minh City		human	Homo sapiens	3	lineage2.2.1.1	lineage2.2.1.1	L2.2.1.1	Mycobacterium tuberculosis	UNIVERSITY OF MELBOURNE	2016-12-01	SRR5067588	SRX2387886	PRJNA355614		sputum			Sensitive																						99.45	1377713	47	tuberculosis	3.485
SAMN13781398	WGS	PAIRED	ILLUMINA	SRS5964556	SRP240737	Asia	CHN			human	Homo sapiens	3	lineage2.2.1	lineage2.2.1	L2.2.1	Mycobacterium tuberculosis	INSTITUTE OF LABORATORY ANIMAL SCIENCES, CHINESE ACADEMY OF MEDICAL SCIENCES (CAMS)	2020-01-08	SRR10854752	SRX7525139	PRJNA600079		pulmonary			Pre-XDR-TB																						99.45	3377895	88	tuberculosis	0.936
SAMEA1403795	WGS	PAIRED	ILLUMINA	ERS066617	ERP000192	Europe	RUS	Samara	2009	human	Homo sapiens	3	lineage4.2.1	lineage4.2.1	L4.2.1	Mycobacterium tuberculosis	SC	2014-09-20	ERR108437	ERX085871	PRJEB2138					Sensitive					S		S						S	S							CRyPTIC_WHO2021_PMC7612554	99.45	1579777	36	tuberculosis	1.298
SAMD00142608	WGS	PAIRED	ILLUMINA	DRS201194	DRP007602	Asia	JPN	Kinki	2017	human	Homo sapiens	3	lineage2.2.1	lineage2.2.1		Mycobacterium tuberculosis	RIT_JATA	2021-08-14	DRR188702	DRX179167	PRJDB7494					Sensitive																						99.62	1248642	81	tuberculosis	1.542
SAMEA6455930	WGS	PAIRED	ILLUMINA	ERS4221479	ERP119211	Africa	GMB		2012	human	Homo sapiens	3	lineage2.2.1	lineage2.2.1		Mycobacterium africanum	INSTITUTE OF TROPICAL MEDICINE	2020-01-18	ERR3799591	ERX3801480	PRJEB36076		sputum			Sensitive																						99.42	792063	35	tuberculosis	2.726
SAMEA9976369	WGS	PAIRED	ILLUMINA	ERS7654648	ERP123401	South America	PER	Lima	2009	human	Homo sapiens	3	lineage2.2.1	lineage2.2.1		Mycobacterium tuberculosis	IMPERIAL COLLEGE LONDON	2021-10-15	ERR6865672	ERX6489100	PRJEB39837					Sensitive																						99.58	1665018	57	tuberculosis	0.87
SAMEA7546232	WGS	PAIRED	ILLUMINA	ERS5302887	ERP124939	South America	PER		2019				lineage4.3.3	lineage4.3.3		Mycobacterium tuberculosis	UNIVERSIDAD PERUANA CAYETANO HEREDIA	2021-11-10	ERR4812727	ERX4682717	PRJEB41199					MDR-TB	S				R	S	R	R	S				R		S	S	S	S	S	R	['Walker_2022','CRyPTIC_reuse_table']	99.71	1866006	64	tuberculosis	0.71
SAMN13568409	WGS	PAIRED	ILLUMINA	SRS5925049	SRP239172	South America	PER	Lima	2015	human	Homo sapiens	3	lineage4.1.2.1	lineage4.1.2.1	L4	Mycobacterium tuberculosis	RADBOUDUMC	2019-12-31	SRR10808339	SRX7482165	PRJNA595834		sputum			Sensitive																						99.53	1651497	58	tuberculosis	2.947
SAMN09725799	WGS	PAIRED	ILLUMINA	SRS3606398	SRP155672	Oceania	NZL	Wanaka	2014	deer		2	La1.8.1	La1.8.1	La1	Mycobacterium bovis	AGRESEARCH	2018-07-29	SRR7617529	SRX4482048	PRJNA479921					Other																						99.54	457628	26	tuberculosis	6.59
SAMN05916264	WGS	PAIRED	ILLUMINA	SRS20794986	SRP496567	South America	PER	Lima	2012	human	Homo sapiens	3	lineage4.3.4.2	lineage4.3.4.2		Mycobacterium tuberculosis	FIND, THE FOUNDATION FOR INNOVATIVE NEW DIAGNOSTICS	2024-03-20	SRR28393592	SRX23998416	PRJNA343736		As reported: patient			MDR-TB																						99.79	1853042	52	tuberculosis	1.338
SAMEA3391680	WGS	PAIRED	ILLUMINA	ERS727995	ERP004216								lineage4.3.2	lineage4.3.2		Mycobacterium tuberculosis complex sp.	THE WELLCOME TRUST SANGER INSTITUTE	2016-02-28	ERR1023240	ERX1102112	PRJEB4884					Other																						99.12	1752831	50	tuberculosis	0.448
SAMEA8742335	WGS	PAIRED	ILLUMINA	ERS6421917	ERP128679	Africa	ZAF						lineage4.1.1.3	lineage4.1.1.3		Mycobacterium tuberculosis	CTB/NICD	2021-11-11	ERR5918023	ERX5559114	PRJEB44608					Pre-XDR-TB	S				R	S	R	R	S				R		S	S	S	S	S	R	['Walker_2022','CRyPTIC_reuse_table']	99.58	1592267	54	tuberculosis	0.953
SAMEA112800387	WGS	PAIRED	ILLUMINA	ERS14807933	ERP010814								lineage4.4.1.1	lineage4.4.1.1		Mycobacterium tuberculosis	FZB	2023-07-20	ERR11050352	ERX10497143	PRJEB9680					Sensitive																						99.62	1601559	53	tuberculosis	1.508
SAMEA112803578	WGS	PAIRED	ILLUMINA	ERS14811124	ERP010814								lineage4.2.1.1	lineage4.2.1.1		Mycobacterium tuberculosis	FZB	2023-07-21	ERR11043892	ERX10490683	PRJEB9680					Sensitive																						99.38	1674501	56	tuberculosis	1.206
SAMN19688554	WGS	PAIRED	ILLUMINA	SRS9198489	SRP323639	Europe	MDA		2018	human	Homo sapiens	3	lineage4.2.1	lineage4.2.1		Mycobacterium tuberculosis	SIMON FRASER UNIVERSITY	2021-06-13	SRR14802012	SRX11135099	PRJNA736718					MDR-TB																						99.4	1759735	58	tuberculosis	0.445
SAMN40566238	WGS	PAIRED	ILLUMINA	SRS20809001	SRP338930	North America	USA	New York state	2020	human	Homo sapiens	3	lineage4.5	lineage4.5		Mycobacterium tuberculosis	WADSWORTH CENTER	2024-03-21	SRR28409299	SRX24013873	PRJNA766641		bronchial wash			Sensitive																						99.55	1230909	64	tuberculosis	2.9
SAMN40655335	WGS	PAIRED	ILLUMINA	SRS20888763	SRP498669	Europe	MDA		2020	human	Homo sapiens	3	lineage2.2.1	lineage2.2.1		Mycobacterium tuberculosis	NIAID TB PORTALS PROGRAM	2024-03-29	SRR28498636	SRX24100354	PRJNA1074788		sputum			Pre-XDR-TB																						99.49	1607139	54	tuberculosis	0.885
SAMEA112803846	WGS	PAIRED	ILLUMINA	ERS14811392	ERP010814								lineage4.1.2.1	lineage4.1.2.1		Mycobacterium tuberculosis	FZB	2023-07-20	ERR11044162	ERX10490953	PRJEB9680					Sensitive																						99.53	1618185	54	tuberculosis	1.197
SAMEA12029306	WGS	PAIRED	ILLUMINA	ERS9676282	ERP134194								lineage2.2.1	lineage2.2.1		Mycobacterium tuberculosis	IBV_CSIC	2022-07-16	ERR7821218	ERX7388098	PRJEB49677					Sensitive																						99.06	1877032	47	tuberculosis	2.036
SAMN21880282	WGS	PAIRED	ILLUMINA	SRS10353778	SRP338930	North America	USA	New York state	2018	human	Homo sapiens	3	lineage2.2.1	lineage2.2.1		Mycobacterium tuberculosis	WADSWORTH CENTER - NYS DOH	2021-09-28	SRR16097550	SRX12383619	PRJNA766641					Sensitive					S		S					S	S	S							CRyPTIC_WHO2021_PMC7612554	99.62	1433798	76	tuberculosis	3.374
SAMN06092127	WGS	PAIRED	ILLUMINA	SRS1828124	SRP094134	Asia	VNM	Ho Chi Minh City		human	Homo sapiens	3	lineage2.2.1.1	lineage2.2.1.1	L2.2.1.1	Mycobacterium tuberculosis	UNIVERSITY OF MELBOURNE	2016-11-30	SRR5065696	SRX2386060	PRJNA355614		sputum			Sensitive																						99.56	1391953	47	tuberculosis	3.422
SAMEA2661050	WGS	PAIRED	ILLUMINA	ERS510264	ERP001072	Africa	MWI	Karonga					lineage4.3.4.2.1	lineage4.3.4.2.1	L4	Mycobacterium tuberculosis	SC	2015-02-10	ERR736876	ERX680567	PRJEB2794					Sensitive																						99.74	1634906	38	tuberculosis	1.95
SAMN40273277	WGS	PAIRED	ILLUMINA	SRS20671224	SRP493618	Asia	GEO	Tbilisi	2021	human	Homo sapiens	3	lineage4.8	lineage4.8		Mycobacterium tuberculosis	NIH / NIAID	2024-03-06	SRR28240166	SRX23851151	PRJNA1074779		bronchoalveolar lavage			HR-TB																						99.58	1747327	54	tuberculosis	0.822
SAMEA2533511	WGS	PAIRED	['ILLUMINA','ILLUMINA']	ERS456913		Asia	UZB						lineage2.2.1	lineage2.2.1	L2.2.1	Mycobacterium tuberculosis			['ERR550837','ERR550838']	['ERX509906','ERX509907']	PRJEB9680					MDR-TB	S	S			R		R					R	R	R				S			CRyPTIC_WHO2021_PMC7612554	99.56	3246139	112	tuberculosis	2.466
G909						Europe	ESP	province of Valencia	2015				lineage4.1.2.1	lineage4.1.2.1		Mycobacterium tuberculosis								No		Sensitive	S					S																99.4	2977060	119	tuberculosis	1.363
SAMEA7563223	WGS	PAIRED	ILLUMINA	ERS5319856	ERP125010	Africa	ETH						lineage1.1.2	lineage1.1.2		Mycobacterium tuberculosis	SAN RAFFAELE SCIENTIFIC INSTITUTE	2021-11-11	ERR4830783	ERX4700767	PRJEB41269					Pre-XDR-TB	R				R	R	R	R	R				R		S	S	S	R	S	R	['Walker_2022','CRyPTIC_reuse_table']	99.2	1661761	53	tuberculosis	2.062
SAMN15772984	WGS	PAIRED	ILLUMINA	SRS7173144	SRP276868	Asia	CHN	Tibet	2010	human	Homo sapiens	3	lineage4.5	lineage4.5		Mycobacterium tuberculosis	FUDAN UNIVERSITY	2020-08-10	SRR12420707	SRX8916572	PRJNA656167		sputum			MDR-TB																						99.18	1695123	50	tuberculosis	1.64
SAMEA2517424	WGS	PAIRED	['ILLUMINA','ILLUMINA','ILLUMINA']	ERS451481									lineage4.1.2.1	lineage4.1.2.1	L4.1.2.1	Mycobacterium tuberculosis			['ERR553083','ERR498370','ERR553084']	['ERX512152','ERX463786','ERX512153']	['PRJEB9680','PRJEB6273','PRJEB6276']					Sensitive																						99.33	4237401	97	tuberculosis	1.97
SAMEA6359876	WGS	PAIRED	ILLUMINA	ERS4126125	ERP021867	Europe	GBR						La1.8.1	La1.8.1	La1	Mycobacterium bovis	WELLCOME SANGER INSTITUTE	2021-02-02	ERR5087671	ERX4893792	PRJEB19799					Other																						99.1	1965181	64	tuberculosis	2.306
SAMEA1707114	WGS	PAIRED	ILLUMINA	ERS181458	ERP000192	Europe	RUS	Samara	2010	human	Homo sapiens	3	lineage2.2.1	lineage2.2.1	L2.2.1	Mycobacterium tuberculosis	SC	2013-02-16	ERR228064	ERX202723	PRJEB2138					MDR-TB	S	S			S		R		S				R	S				S			CRyPTIC_WHO2021_PMC7612554	99.55	1837839	42	tuberculosis	0.845
SAMN40032054	WGS	PAIRED	ILLUMINA	SRS20527667	SRP226525	Asia	IND	Madhya Pradesh - Bhairopur	2022	human	Homo sapiens	3	lineage3	lineage3		Mycobacterium tuberculosis	CHRISTIAN MEDICAL COLLAGE, VELLORE	2024-02-22	SRR28046119	SRX23697742	PRJNA575883		pulmonary			Sensitive																						97.98	1741112	50	tuberculosis	0.6
SAMEA7548839	WGS	PAIRED	ILLUMINA	ERS5305491	ERP124941	Europe	GBR						lineage2.2.1	lineage2.2.1		Mycobacterium tuberculosis	PUBLIC HEALTH ENGLAND	2021-11-10	ERR4815479	ERX4685321	PRJEB41201					MDR-TB																						99.59	1612703	36	tuberculosis	2.786
SAMN08347731	WGS	PAIRED	ILLUMINA	SRS2823137	SRP128704	Europe	BLR	Minsk		human	Homo sapiens	3	lineage2.2.1	lineage2.2.1		Mycobacterium tuberculosis	NIH / NIAID	2018-01-10	SRR6458411	SRX3549019	PRJNA429460		sputum			Pre-XDR-TB																						99.58	1103064	55	tuberculosis	3.333
SAMN31034619	WGS	PAIRED	ILLUMINA	SRS15249293	SRP338930	North America	USA	New York state	2018	human	Homo sapiens	3	lineage4.1.1	lineage4.1.1		Mycobacterium tuberculosis	WADSWORTH CENTER	2022-09-27	SRR21722109	SRX17719179	PRJNA766641					Sensitive																						99.57	1475288	83	tuberculosis	2.734
SAMEA2783534	WGS	PAIRED	ILLUMINA	ERS553279	ERP006738	Asia	THA						lineage4.4.2	lineage4.4.2	L4.4.2	Mycobacterium tuberculosis	SC	2016-01-18	ERR751978	ERX695660	PRJEB7056					Sensitive																						99.53	1489375	33	tuberculosis	0.709
SAMEA1117788	WGS	PAIRED	ILLUMINA	ERS2397197	ERP107961	Europe	GBR	England					lineage2.2.1	lineage2.2.1	L2.2.1	Mycobacterium tuberculosis	PHE	2021-10-23	ERR2512607	ERX2531817	PRJEB25991					Sensitive					S		S					S	S								Walker_2022	99.56	1866517	64	tuberculosis	0.858
SAMN14417056	WGS	PAIRED	ILLUMINA	SRS6579714	SRP259494	Asia	THA		2015	human	Homo sapiens	3	lineage2.2.1	lineage2.2.1		Mycobacterium tuberculosis	KHON KAEN UNIVERSITY	2020-05-01	SRR11662187	SRX8223076	PRJNA613706		sputum			Pre-XDR-TB																						99.39	1841943	63	tuberculosis	0.869
SAMN15772928	WGS	PAIRED	ILLUMINA	SRS7172886	SRP276868	Asia	CHN	Tibet	2010	human	Homo sapiens	3	lineage2.2.1	lineage2.2.1		Mycobacterium tuberculosis	FUDAN UNIVERSITY	2020-08-10	SRR12420389	SRX8916314	PRJNA656167		sputum			Sensitive																						98.9	1502701	42	tuberculosis	1.374
SAMEA8993911	WGS	PAIRED	ILLUMINA	ERS6676604	ERP130767	Europe	ITA		2009	domestic cattle	Bos taurus	3	La1.2	La1.2	La1	Mycobacterium bovis	ISTITUTO ZOOPROFILATTICO SPERIMENTALE DELLA LOMBAR	2021-09-30	ERR6358029	ERX5989580	PRJEB46575					Other																						98.59	1842770	86	tuberculosis	2.484
SAMN37848739	WGS	PAIRED	ILLUMINA	SRS19170540	SRP466602	Asia	VNM	Ho Chi Minh City		human	Homo sapiens	3	lineage4.2.2	lineage4.2.2		Mycobacterium tuberculosis	UNIVERSITY OF MELBOURNE/ THE PETER DOHERTY INSTITUTE FOR INFECTION AND IMMUNITY	2023-10-16	SRR26399532	SRX22105459	PRJNA1028637		sputum			Sensitive																						99.41	1653623	55	tuberculosis	0.648
SAMEA14493531	WGS	PAIRED	ILLUMINA	ERS12121894	ERP134958	Africa	ZAF		2014	human	Homo sapiens	3	lineage4.1.1.3	lineage4.1.1.3		Mycobacterium tuberculosis	UNIVERSITY OF ANTWERP	2022-06-25	ERR9806931	ERX9353917	PRJEB50385		sputum			MDR-TB																						99.5	1688660	56	tuberculosis	1.595
SAMN31673609	WGS	PAIRED	ILLUMINA	SRS15722515	SRP407089	Oceania	AUS	NSW	2019	human	Homo sapiens	3	lineage3	lineage3		Mycobacterium tuberculosis	INSTITUTE OF CLINICAL PATHOLOGY AND MEDICAL RESEARCH	2022-11-09	SRR22249521	SRX18226167	PRJNA899911					Sensitive																						99.35	2423953	72	tuberculosis	1.415
SAMN09399444	WGS	PAIRED	ILLUMINA	SRS3634051	SRP075210	Asia	AZE		2017	human	Homo sapiens	3	lineage2.2.1	lineage2.2.1	L2	Mycobacterium tuberculosis	BI	2018-08-07	SRR7653083	SRX4515501	PRJNA318002		sputum			Pre-XDR-TB																						99.6	1589634	55	tuberculosis	1.884
SAMEA1571030	WGS	PAIRED	ILLUMINA	ERS142972	ERP001469								La1.8.1	La1.8.1	La1	Mycobacterium bovis	SC	2012-12-10	ERR192042	ERX166731	PRJEB3056					Other																						99.41	1837291	42	tuberculosis	2.335
SAMN12825743	WGS	PAIRED	ILLUMINA	SRS5538348	SRP226155	Asia	CHN	Chongqing	2007	human	Homo sapiens	3	lineage2.2.1	lineage2.2.1		Mycobacterium tuberculosis	CHINESE CENTER FOR DISEASE CONTROL AND PREVENTION	2019-10-18	SRR10305750	SRX7017131	PRJNA573798		sputum			Sensitive																						99.59	1783351	101	tuberculosis	0.809
SAMEA11225662	WGS	PAIRED	ILLUMINA	ERS8875138	ERP005779								lineage1.1.2	lineage1.1.2		Mycobacterium tuberculosis complex sp.	FZB	2022-07-19	ERR7902635	ERX7470780	PRJEB6273					Sensitive																						99.34	1926823	65	tuberculosis	1.589
SAMEA2533490	WGS	PAIRED	ILLUMINA	ERS456892	ERP005779								lineage2.2.1	lineage2.2.1		Mycobacterium tuberculosis complex sp.	FZB	2016-06-15	ERR550814	ERX509883	PRJEB6273					MDR-TB																						99.56	1640957	55	tuberculosis	3.264
SAMEA5225305	WGS	PAIRED	ILLUMINA	ERS3032752	ERP113263	North America	USA	Florida	2018	human	Homo sapiens	3	lineage4.4.1.1	lineage4.4.1.1		Mycobacterium tuberculosis	STATENS SERUM INSTITUT	2019-04-04	ERR3063133	ERX3135934	PRJEB30782		sputum			Sensitive																						99.73	1647200	92	tuberculosis	1.526
SAMEA7561228	WGS	PAIRED	ILLUMINA	ERS5317863	ERP124983								lineage4.1.2.1	lineage4.1.2.1		Mycobacterium tuberculosis	SAN RAFFAELE SCIENTIFIC INSTITUTE	2021-11-11	ERR4828790	ERX4698774	PRJEB41242					Pre-XDR-TB	S				I	S	R	S	R				R		S	S	S	R	S	R	CRyPTIC_reuse_table	99.24	2177796	74	tuberculosis	1.464
SAMN13318818	WGS	PAIRED	ILLUMINA	SRS5679305	SRP230340	Europe	IRL	County Wicklow	2015	domestic cattle	Bos taurus	2	La1.8.1	La1.8.1	La1	Mycobacterium bovis	UNIVERSITY COLLEGE DUBLIN	2019-11-18	SRR10482973	SRX7172637	PRJNA589836					Other																						99.43	1552282	54	tuberculosis	3.195
SAMN39286597	WGS	PAIRED	ILLUMINA	SRS20075338	SRP399923	Oceania	AUS	Victoria	2019	human	Homo sapiens	3	lineage4.4.2	lineage4.4.2		Mycobacterium tuberculosis	MDUPHL	2024-01-07	SRR27450153	SRX23121784	PRJNA857537					Sensitive																						99.57	1690205	48	tuberculosis	1.003
SAMN41154642	WGS	PAIRED	ILLUMINA	SRS21182807	SRP399923	Oceania	AUS	Victoria	2022	human	Homo sapiens	3	lineage3	lineage3		Mycobacterium tuberculosis	MDUPHL	2024-05-01	SRR28868815	SRX24428236	PRJNA857537					Sensitive																						99.55	1614445	55	tuberculosis	2.386
SAMEA1019170	WGS	PAIRED	ILLUMINA	ERS031545	ERP000276								lineage1.1.2	lineage1.1.2		Mycobacterium tuberculosis	SC	2014-09-04	ERR046896	ERX023958	PRJEB2221					Sensitive																						98.98	1146444	19	tuberculosis	15.286
SAMEA7553636	WGS	PAIRED	ILLUMINA	ERS5310282	ERP124941	Europe	GBR						lineage4.8	lineage4.8		Mycobacterium tuberculosis	PUBLIC HEALTH ENGLAND	2021-11-11	ERR4820270	ERX4690112	PRJEB41201					MDR-TB	S	S			S	S	R	S	S				R					S			Walker_2022	95.37	1763624	40	tuberculosis	2.243
SAMN31039717	WGS	PAIRED	ILLUMINA	SRS15253945	SRP338930	North America	USA	New York state	2020	human	Homo sapiens	3	lineage3	lineage3		Mycobacterium tuberculosis	WADSWORTH CENTER	2022-09-27	SRR21728166	SRX17723978	PRJNA766641					Sensitive																						99.58	1627755	81	tuberculosis	2.271
SAMN09284506	WGS	PAIRED	ILLUMINA	SRS3359955	SRP053287					domestic cattle	Bos taurus	2	La1.8.1	La1.8.1	La1	Mycobacterium bovis	USDA-NVSL-DBL	2018-05-31	SRR7240395	SRX4146337	PRJNA251692		As reported: Fed			Other																						99.46	1415967	76	tuberculosis	4.675
SAMEA6875255	WGS	PAIRED	ILLUMINA	ERS4602816	ERP122165	Europe	ESP	Valencia					lineage4.1.2.1	lineage4.1.2.1	L4.1.2.1	Mycobacterium tuberculosis	Instituto_de_Biomedicina_de_Valencia	2022-06-11	ERR4195285	ERX4156481	PRJEB38719					MDR-TB																						98.72	1802819	73	tuberculosis	1.842
SAMEA7156450	WGS	PAIRED	ILLUMINA	ERS4916913	ERP123095	Asia	GEO						lineage2.2.1	lineage2.2.1		Mycobacterium tuberculosis	SWISS TROPICAL AND PUBLIC HEALTH INSTITUTE	2021-05-15	ERR5863858	ERX5509653	PRJEB39561					RR-TB																						98.34	1832936	21	tuberculosis	1.948
SAMN19688362	WGS	PAIRED	ILLUMINA	SRS9197996	SRP323639	Europe	MDA		2018	human	Homo sapiens	3	lineage2.2.1	lineage2.2.1		Mycobacterium tuberculosis	SIMON FRASER UNIVERSITY	2021-06-13	SRR14801316	SRX11134606	PRJNA736718					Pre-XDR-TB																						99.51	1656868	55	tuberculosis	1.523
SAMN39286838	WGS	PAIRED	ILLUMINA	SRS20075454	SRP399923	Oceania	AUS	Victoria	2019	human	Homo sapiens	3	lineage4.1.2.1	lineage4.1.2.1		Mycobacterium tuberculosis	MDUPHL	2024-01-07	SRR27450035	SRX23121902	PRJNA857537					Sensitive																						99.59	1658310	58	tuberculosis	2.403
SAMEA7561322	WGS	PAIRED	ILLUMINA	ERS5317957	ERP124983								lineage4.8	lineage4.8		Mycobacterium tuberculosis	SAN RAFFAELE SCIENTIFIC INSTITUTE	2021-11-11	ERR4828884	ERX4698868	PRJEB41242					Sensitive	S				S	S	S	S	S				S		S	S	S	S	S	S	CRyPTIC_reuse_table	99.69	1663860	48	tuberculosis	2.18
SAMEA6872221	WGS	PAIRED	ILLUMINA	ERS4599786	ERP122098	Africa	GMB			human	Homo sapiens	3	lineage6.2.2	lineage6.2.2	L6.2.2	Mycobacterium africanum	STPH	2020-06-24	ERR4192382	ERX4153784	PRJEB38656					Sensitive																						99.17	1790666	40	tuberculosis	2.34
SAMN30158028	WGS	PAIRED	ILLUMINA	SRS14573244	SRP390552	Asia	CHN	Guangdong	2017	human	Homo sapiens	3	lineage1.1.1	lineage1.1.1		Mycobacterium tuberculosis	CENTRE FOR TUBERCULOSIS CONTROL OF GUANGDONG PROVINCE	2022-08-08	SRR20969836	SRX16987480	PRJNA866200		sputum			RR-TB																						99.31	1842348	63	tuberculosis	1.702
SAMEA10030133	WGS	PAIRED	ILLUMINA	ERS7708341	ERP132622	Asia	GEO						lineage2.2.1	lineage2.2.1	L2	Mycobacterium tuberculosis	FZB	2022-07-28	ERR7911731	ERX7479128	PRJEB48275					MDR-TB	S	S					R		S				R					S			Finci_2022	99.41	1587015	49	tuberculosis	1.595
SAMN19113303	WGS	PAIRED	ILLUMINA	SRS8960493	SRP319622	Oceania	AUS	Northern Territory	2006	human	Homo sapiens	3	lineage4.4.2	lineage4.4.2		Mycobacterium tuberculosis	MDUPHL	2021-05-15	SRR14519914	SRX10865153	PRJNA729189					Sensitive																						99.6	1527417	52	tuberculosis	2.071
SAMEA113556072	WGS	PAIRED	ILLUMINA	ERS15552195	ERP147779	Africa	MOZ	Maputo					lineage4.3.3	lineage4.3.3		Mycobacterium tuberculosis	FZB	2023-09-24	ERR11488528	ERX10894704	PRJEB62665					MDR-TB																						99.81	1483185	51	tuberculosis	2.141
SAMEA112806634	WGS	PAIRED	['ILLUMINA','ILLUMINA']	ERS14814180									lineage4.1.2.1	lineage4.1.2.1		Mycobacterium tuberculosis			['ERR11083000','ERR11083001']	['ERX10530369','ERX10530370']	PRJEB9680					Sensitive																						99.49	1917853	65	tuberculosis	1.307
SAMEA112801877	WGS	PAIRED	ILLUMINA	ERS14809423	ERP010814								lineage4.1.2.1	lineage4.1.2.1		Mycobacterium tuberculosis	FZB	2023-07-21	ERR11068075	ERX10515005	PRJEB9680					Sensitive																						93.46	1371808	41	tuberculosis	1.689
SAMEA8742047	WGS	PAIRED	ILLUMINA	ERS6421629	ERP135632	Africa	ZAF						lineage2.2.1	lineage2.2.1		Mycobacterium tuberculosis	UNIVERSITY OF CAPE TOWN	2022-03-15	ERR8699727	ERX8356710	PRJEB51043					Sensitive	S				S	S	S	S	S				S		S	S	S	S	S	S	CRyPTIC_reuse_table	99.66	1835290	64	tuberculosis	2.771
SAMN19688309	WGS	PAIRED	ILLUMINA	SRS9197937	SRP323639	Europe	MDA		2019	human	Homo sapiens	3	lineage2.2.1	lineage2.2.1		Mycobacterium tuberculosis	SIMON FRASER UNIVERSITY	2021-06-13	SRR14801375	SRX11134547	PRJNA736718					Sensitive																						99.37	851711	29	tuberculosis	3.308
SAMN30964001	WGS	PAIRED	ILLUMINA	SRS15207814	SRP338930	North America	USA	New York state	2019	human	Homo sapiens	3	lineage4.3.4.1	lineage4.3.4.1		Mycobacterium tuberculosis	WADSWORTH CENTER	2022-09-22	SRR21677626	SRX17675931	PRJNA766641					Sensitive																						99.67	868769	47	tuberculosis	4.082
SAMN41146493	WGS	PAIRED	ILLUMINA	SRS21174011	SRP338930	North America	USA	New York state	2021	human	Homo sapiens	3	lineage4.8	lineage4.8		Mycobacterium tuberculosis	WADSWORTH CENTER	2024-05-01	SRR28858376	SRX24418542	PRJNA766641					Sensitive																						99.77	1540715	83	tuberculosis	2.343
SAMN30185184	WGS	PAIRED	ILLUMINA	SRS14563495	SRP390379	South America	COL		2022	human	Homo sapiens	3	lineage4.1.2.1	lineage4.1.2.1		Mycobacterium tuberculosis	UNIVERSIDAD DE ANTIOQUIA	2022-08-08	SRR20958156	SRX16976666	PRJNA867148		sputum			Sensitive																						99.52	1877550	64	tuberculosis	0.476
SAMEA7555210	WGS	PAIRED	ILLUMINA	ERS5311853	ERP124941	Europe	GBR						lineage6	lineage6		Mycobacterium tuberculosis	PUBLIC HEALTH ENGLAND	2021-11-11	ERR4821841	ERX4691683	PRJEB41201					Sensitive																						99.35	1799440	61	tuberculosis	3.563
SAMEA1016045	WGS	PAIRED	ILLUMINA	ERS050930	ERP000192	Europe	RUS	Samara	2008	human	Homo sapiens	3	lineage4.3.3	lineage4.3.3	L4.3.3	Mycobacterium tuberculosis	SC	2014-09-13	ERR067727	ERX045590	PRJEB2138					Sensitive					S		S						S	S							CRyPTIC_WHO2021_PMC7612554	99.48	3777423	62	tuberculosis	0.509
SAMEA7546712	WGS	PAIRED	ILLUMINA	ERS5303367	ERP124939	South America	PER		2016				lineage2.2.1	lineage2.2.1		Mycobacterium tuberculosis	UNIVERSIDAD PERUANA CAYETANO HEREDIA	2021-11-10	ERR4813207	ERX4683197	PRJEB41199					Pre-XDR-TB	S	S			S	S	R	S	S				S	R	S	S	S	S	S	R	['CRyPTIC_reuse_table','Walker_2022']	99.57	1837171	63	tuberculosis	0.956
SAMN31019659	WGS	PAIRED	ILLUMINA	SRS15238556	SRP338930	North America	USA	New York state	2019	human	Homo sapiens	3	lineage4.3.2	lineage4.3.2		Mycobacterium tuberculosis	WADSWORTH CENTER	2022-09-26	SRR21710664	SRX17708040	PRJNA766641					Sensitive																						99.69	1189043	63	tuberculosis	2.798
SAMN41146828	WGS	PAIRED	ILLUMINA	SRS21174076	SRP338930	North America	USA	New York state	2023	human	Homo sapiens	3	lineage4.3.2	lineage4.3.2		Mycobacterium tuberculosis	WADSWORTH CENTER	2024-05-01	SRR28858709	SRX24418607	PRJNA766641					Sensitive																						99.79	1628583	54	tuberculosis	1.305
SAMEA112803610	WGS	PAIRED	ILLUMINA	ERS14811156	ERP010814								lineage4.1.2.1	lineage4.1.2.1		Mycobacterium tuberculosis	FZB	2023-07-21	ERR11043924	ERX10490715	PRJEB9680					HR-TB																						99.5	1675069	57	tuberculosis	0.975
SAMEA5189217	WGS	PAIRED	ILLUMINA	ERS2996712	ERP021867	Europe	GBR						La1.8.1	La1.8.1	La1	Mycobacterium bovis	WELLCOME SANGER INSTITUTE	2020-06-04	ERR4187689	ERX4149458	PRJEB19799					Other																						99.32	1040066	33	tuberculosis	2.495
SAMN16966134	WGS	PAIRED	ILLUMINA	SRS7820516	SRP295468	Europe	BEL		2019	human	Homo sapiens	3	lineage4.3	lineage4.3		Mycobacterium tuberculosis	SCIENSANO	2020-12-02	SRR13180401	SRX9618318	PRJNA681718					Sensitive																						99.6	1125797	59	tuberculosis	2.444
SAMN31673165	WGS	PAIRED	ILLUMINA	SRS15724102	SRP407089	Oceania	AUS	NSW	2018	human	Homo sapiens	3	lineage1.1.3.3	lineage1.1.3.3		Mycobacterium tuberculosis	INSTITUTE OF CLINICAL PATHOLOGY AND MEDICAL RESEARCH	2022-11-09	SRR22251236	SRX18227820	PRJNA899911					Sensitive																						99.13	1818825	54	tuberculosis	1.771
SAMN21978469	WGS	PAIRED	ILLUMINA	SRS10407342	SRP339714					human	Homo sapiens	3	lineage2.2.1	lineage2.2.1		Mycobacterium tuberculosis	TGEN NORTH	2021-10-01	SRR16156234	SRX12441068	PRJNA767684					MDR-TB																						99.5	1703512	57	tuberculosis	1.79
SAMN03263114	WGS	PAIRED	ILLUMINA	SRS790117	SRP051093	Asia	CHN	Shanghai	2009	human	Homo sapiens	3	lineage2.2.1	lineage2.2.1	L2.2.1	Mycobacterium tuberculosis	FUDAN UNIVERSITY	2014-12-13	SRR1710082	SRX808820	PRJNA270137		sputum			Sensitive																						99.42	1942212	41	tuberculosis	3.463
SAMN31887182	WGS	PAIRED	ILLUMINA	SRS15878715	SRP410119	Asia	IND		2022	human	Homo sapiens	3	lineage2.2.1	lineage2.2.1		Mycobacterium tuberculosis	NATIONAL TUBERCULOSIS INSTITUTE,BANGALORE	2022-11-28	SRR22424761	SRX18394389	PRJNA905883		sputum			RR-TB																						99.31	1397801	61	tuberculosis	2.362
SAMN37848131	WGS	PAIRED	ILLUMINA	SRS19170370	SRP466602	Asia	VNM	Ho Chi Minh City		human	Homo sapiens	3	lineage2.2.2	lineage2.2.2		Mycobacterium tuberculosis	UNIVERSITY OF MELBOURNE/ THE PETER DOHERTY INSTITUTE FOR INFECTION AND IMMUNITY	2023-10-16	SRR26399702	SRX22105289	PRJNA1028637		sputum			Sensitive																						99.28	1847330	37	tuberculosis	1.636
SAMN06091744	WGS	PAIRED	ILLUMINA	SRS1827909	SRP094134	Asia	VNM	Ho Chi Minh City		human	Homo sapiens	3	lineage2.2.1	lineage2.2.1	L2.2.1	Mycobacterium tuberculosis	UNIVERSITY OF MELBOURNE	2016-11-30	SRR5065478	SRX2385844	PRJNA355614		sputum			Other																						99.43	1146730	38	tuberculosis	4.362
SAMEA112805427	WGS	PAIRED	ILLUMINA	ERS14812973	ERP010814								lineage2.2.1	lineage2.2.1		Mycobacterium tuberculosis	FZB	2023-07-21	ERR11081691	ERX10529060	PRJEB9680					Pre-XDR-TB																						99.55	1745280	60	tuberculosis	1.797
SAMEA3671380	WGS	PAIRED	ILLUMINA	ERS978529	ERP012852								lineage4.3	lineage4.3	L4.3	Mycobacterium tuberculosis	UNIVERSITY OF BASEL	2016-09-29	ERR1193718	ERX1267031	PRJEB11460					Sensitive																						99.8	1554085	78	tuberculosis	2.772
SAMEA6797831	WGS	PAIRED	['ILLUMINA','ILLUMINA']	ERS4525495		Africa	ZAF						lineage2.2.1	lineage2.2.1		Mycobacterium tuberculosis			['ERR4423537','ERR4423538']	['ERX4364096','ERX4364095']	PRJEB37945					MDR-TB																						99.49	1974595	44	tuberculosis	2.461
SAMEA1707895	WGS	PAIRED	ILLUMINA	ERS179794	ERP000276								lineage3.1.1	lineage3.1.1		Mycobacterium tuberculosis	SC	2013-02-16	ERR228130	ERX202789	PRJEB2221					Sensitive																						99.46	2332272	53	tuberculosis	0.338
SAMEA14269161	WGS	PAIRED	ILLUMINA	ERS11871807	ERP137101	Europe	FRA		2020	human	Homo sapiens	3	lineage4.8	lineage4.8		Mycobacterium tuberculosis	UMR1137	2022-12-15	ERR9899678	ERX9442534	PRJEB52390					Sensitive																						99.47	1279334	52	tuberculosis	1.413
SAMEA7280167	WGS	PAIRED	ILLUMINA	ERS5040768	ERP123102	Asia	BGD		2005	human	Homo sapiens	3	lineage1.2.2.2	lineage1.2.2.2		Mycobacterium tuberculosis	INSTITUTE OF TROPICAL MEDICINE	2020-08-29	ERR4553425	ERX4489795	PRJEB39569		sputum			HR-TB																						99.5	1538234	54	tuberculosis	3.304
SAMEA7561660	WGS	PAIRED	ILLUMINA	ERS5318295	ERP124983								lineage4.1.2.1	lineage4.1.2.1		Mycobacterium tuberculosis	SAN RAFFAELE SCIENTIFIC INSTITUTE	2021-11-11	ERR4829222	ERX4699206	PRJEB41242					Sensitive																						96.87	1688614	56	tuberculosis	1.994
SAMEA3243537	WGS	PAIRED	ILLUMINA	ERS2400349	ERP107968	Africa	ZAF						lineage2.2.1	lineage2.2.1	L2.2.1	Mycobacterium tuberculosis	CTB/NICD	2021-10-23	ERR2515750	ERX2534958	PRJEB25997					Sensitive	S	S			S		S	S				S	S	S				S			Walker_2022	99.44	589761	31	tuberculosis	4.426
SAMN31034620	WGS	PAIRED	ILLUMINA	SRS15249294	SRP338930	North America	USA	New York state	2018	human	Homo sapiens	3	lineage2.2.1	lineage2.2.1		Mycobacterium tuberculosis	WADSWORTH CENTER	2022-09-27	SRR21722108	SRX17719180	PRJNA766641					Sensitive																						99.69	924722	52	tuberculosis	3.723
SAMN35339830	WGS	PAIRED	ILLUMINA	SRS17799407	SRP439184	Asia	KAZ		2019	human	Homo sapiens	3	lineage2.2.1	lineage2.2.1		Mycobacterium tuberculosis	NIH / NIAID	2023-05-23	SRR24710266	SRX20488671	PRJNA975605		sputum			MDR-TB																						99.48	1724756	57	tuberculosis	1.27
SAMN36835193	WGS	PAIRED	ILLUMINA	SRS18499868	SRP453313	Asia	CHN	Shandong	2018	human	Homo sapiens	3	lineage2.2.1	lineage2.2.1	L4	Mycobacterium tuberculosis	SHANDONG PROVINCIAL HOSPITAL	2023-08-04	SRR25514990	SRX21245587	PRJNA1002108		As reported: phlegm		H37Rv	Sensitive																						99.6	1870311	65	tuberculosis	2.75
SAMN41148701	WGS	PAIRED	ILLUMINA	SRS21175519	SRP338930	North America	USA	New York state	2023	human	Homo sapiens	3	lineage1.2.1.2.1	lineage1.2.1.2.1		Mycobacterium tuberculosis	WADSWORTH CENTER	2024-05-01	SRR28860106	SRX24420056	PRJNA766641					Other																						99.46	1365203	45	tuberculosis	1.982
SAMN25233140	WGS	PAIRED	ILLUMINA	SRS11758769	SRP349160	Asia	CHN	Chongqing City	2019	human	Homo sapiens	3	lineage2.2.1	lineage2.2.1		Mycobacterium tuberculosis	CHONGQING MEDICAL UNIVERSITY	2022-01-25	SRR17732458	SRX13895215	PRJNA785273					MDR-TB																						99.57	1811360	62	tuberculosis	0.949
SAMEA112298842	WGS	PAIRED	ILLUMINA	ERS14409665	ERP143890	Europe	MDA	Chisinau					lineage4.2.1	lineage4.2.1		Mycobacterium tuberculosis	FZB	2023-01-15	ERR10762300	ERX10213100	PRJEB58814					MDR-TB																						99.39	1616852	55	tuberculosis	1.055
SAMN09708349	WGS	PAIRED	ILLUMINA	SRS3589993	SRP154957				2013	human	Homo sapiens	3	lineage3.1.2	lineage3.1.2	L3.1.2	Mycobacterium tuberculosis	SAN RAFFAELE HOSPITAL	2018-07-24	SRR7585409	SRX4451287	PRJNA482095		sputum			MDR-TB																						98.22	2190014	62	tuberculosis	1.54
SAMN13169512	WGS	PAIRED	ILLUMINA	SRS5596523	SRP227831	Europe	MDA	Chisinau	2014	human	Homo sapiens	3	lineage2.2.1	lineage2.2.1	L2	Mycobacterium tuberculosis	NIH / NIAID	2019-10-31	SRR10380177	SRX7080757	PRJNA586859		sputum			Sensitive																						99.59	1613151	55	tuberculosis	1.045
SAMEA1119174	WGS	PAIRED	ILLUMINA	ERS2398583	ERP107961	Europe	GBR	England	2012				lineage2.2.1	lineage2.2.1	L2.2.1	Mycobacterium tuberculosis	PHE	2021-10-23	ERR2513993	ERX2533203	PRJEB25991					Sensitive					S		S					S	S								Walker_2022	99.51	1811828	62	tuberculosis	1.5
SAMEA12029368	WGS	PAIRED	ILLUMINA	ERS9676343	ERP134194								lineage1.1.3.2	lineage1.1.3.2		Mycobacterium tuberculosis	IBV_CSIC	2022-07-29	ERR7821182	ERX7388159	PRJEB49677					HR-TB																						43.31	418956	15	tuberculosis	14.682
SAMEA9069790	WGS	PAIRED	ILLUMINA	ERS6798084	ERP129488	Africa	ZAF						lineage2.2.2	lineage2.2.2		Mycobacterium tuberculosis	Swiss-TPH	2021-06-29	ERR5987310	ERX5626985	PRJEB45389					Pre-XDR-TB	R				S	S												R			CRyPTIC_WHO2021_PMC7612554	99.49	1624586	37	tuberculosis	0.918
SAMN33843511	WGS	PAIRED	ILLUMINA	SRS17134435	SRP428142	Europe	PRT		2015	red deer	Cervus elaphus	2	La1.2	La1.2	La1	Mycobacterium bovis	LANDSCAPE EPIDEMIOLOGY AND WILDLIFE DISEASES - CE3C	2024-02-22	SRR23961448	SRX19770071	PRJNA946560					Other																						83.46	1416441	48	tuberculosis	3.441
SAMEA7544595	WGS	PAIRED	ILLUMINA	ERS5301253	ERP124937	Asia	CHN						lineage2.2.1	lineage2.2.1		Mycobacterium tuberculosis	CCDC	2021-11-10	ERR4811538	ERX4681083	PRJEB41197					Other	S				S	S	S	S	S				S		S	S	S	S	S	S	['Walker_2022','CRyPTIC_reuse_table']	99.6	1752038	60	tuberculosis	1.746
SAMEA113538045	WGS	PAIRED	ILLUMINA	ERS15534466	ERP147571	Africa	BWA						lineage4.3.4.1	lineage4.3.4.1		Mycobacterium tuberculosis	FZB	2023-09-17	ERR11465939	ERX10872096	PRJEB62480					Sensitive																						98.46	1551109	46	tuberculosis	2.399
SAMN40273425	WGS	PAIRED	ILLUMINA	SRS20671003	SRP493618	Asia	GEO	Tbilisi	2021	human	Homo sapiens	3	lineage4.2.1.1	lineage4.2.1.1		Mycobacterium tuberculosis	NIH / NIAID	2024-03-06	SRR28239888	SRX23850931	PRJNA1074779		sputum			Other																						99.22	1314593	43	tuberculosis	0.497
SAMN06055473	WGS	PAIRED	ILLUMINA	SRS1834284	SRP094134	Asia	VNM	Ho Chi Minh City		human	Homo sapiens	3	lineage2.2.1	lineage2.2.1	L2.2.1	Mycobacterium tuberculosis	UNIVERSITY OF MELBOURNE	2016-12-02	SRR5073741	SRX2392831	PRJNA355614		sputum			Sensitive																						99.53	1313492	44	tuberculosis	3.438
SAMN08376281	WGS	PAIRED	ILLUMINA	SRS2841226	SRP130118	Asia	IDN	Bandung	2015	human	Homo sapiens	3	lineage2.2.1.1	lineage2.2.1.1	L2	Mycobacterium tuberculosis	RADBOUDUMC	2018-01-18	SRR6480554	SRX3570228	PRJNA430531		cerebrospinal fluid			Sensitive																						99.55	1720234	37	tuberculosis	2.394
SAMN13568655	WGS	PAIRED	ILLUMINA	SRS5925314	SRP239172	South America	PER	Lima	2015	human	Homo sapiens	3	lineage2.2.1	lineage2.2.1	L2	Mycobacterium tuberculosis	RADBOUDUMC	2019-12-31	SRR10808458	SRX7482437	PRJNA595834		sputum			Sensitive																						99.59	1682062	58	tuberculosis	1.861
SAMEA2532512	WGS	PAIRED	ILLUMINA	ERS456720	ERP003508								lineage4.6.2.2	lineage4.6.2.2	L4	Mycobacterium tuberculosis	SC	2014-09-19	ERR600662	ERX557491	PRJEB4239					MDR-TB																						99.75	1707375	35	tuberculosis	3.805
SAMEA5975209	WGS	PAIRED	ILLUMINA	ERS3778046	ERP117507	Asia	CHN		2018	human	Homo sapiens	3	lineage2.2.1	lineage2.2.1	L2	Mycobacterium tuberculosis	FUDAN UNIVERSITY	2020-06-13	ERR3559461	ERX3559212	PRJEB34582		sputum			HR-TB																						99.24	1217452	29	tuberculosis	1.415
SAMEA112800591	WGS	PAIRED	ILLUMINA	ERS14808137	ERP010814								lineage3	lineage3		Mycobacterium tuberculosis	FZB	2023-07-20	ERR11050573	ERX10497364	PRJEB9680					Sensitive																						99.47	1443024	48	tuberculosis	2.075
SAMEA113537461	WGS	PAIRED	ILLUMINA	ERS15533882	ERP147571	Africa	BWA						lineage4.1.1.3	lineage4.1.1.3		Mycobacterium tuberculosis	FZB	2023-09-16	ERR11465275	ERX10871432	PRJEB62480					Sensitive																						99.38	1665744	53	tuberculosis	0.469
SAMN20512592	WGS	PAIRED	ILLUMINA	SRS9655921	SRP330727	Asia	CHN	Zheijiang	2003	human	Homo sapiens	3	lineage4.5	lineage4.5		Mycobacterium tuberculosis	SCHOOL OF PUBLIC HEALTH, FUDAN UNIVERSITY	2021-08-01	SRR15316354	SRX11620658	PRJNA751240		sputum			Sensitive																						99.64	1875216	64	tuberculosis	1.375
SAMEA5569857	WGS	PAIRED	ILLUMINA	ERS3371879	ERP114885	South America	PER						lineage4.3.3	lineage4.3.3		Mycobacterium tuberculosis	UNIVERSIDAD PERUANA CAYETANO HEREDIA, PERU	2021-11-03	ERR3287664	ERX3314173	PRJEB32234					MDR-TB	S	S			S	R	R	S	S				R	S	S	S	S	S	S	R	['CRyPTIC_reuse_table','Walker_2022']	99.61	1747795	60	tuberculosis	1.403
SAMEA7555492	WGS	PAIRED	ILLUMINA	ERS5312135	ERP124941	Europe	GBR						lineage1.1.2	lineage1.1.2		Mycobacterium tuberculosis	PUBLIC HEALTH ENGLAND	2021-11-11	ERR4822123	ERX4691965	PRJEB41201					Sensitive																						99.28	1817736	41	tuberculosis	2.285
SAMN03300606	WGS	PAIRED	ILLUMINA	SRS838504	SRP053287				2010	domestic cattle	Bos taurus	2	La1.8.1	La1.8.1	La1	Mycobacterium bovis	USDA-NVSL-DBL	2015-02-23	SRR1792248	SRX867910	PRJNA251692					Other																						99.41	675655	32	tuberculosis	11.283
SAMN40273287	WGS	PAIRED	ILLUMINA	SRS20670803	SRP493618	Asia	GEO	Tbilisi	2021	human	Homo sapiens	3	lineage4.8	lineage4.8		Mycobacterium tuberculosis	NIH / NIAID	2024-03-06	SRR28239591	SRX23850730	PRJNA1074779		sputum			Sensitive																						99.74	1152989	37	tuberculosis	2.12
SAMN31672781	WGS	PAIRED	ILLUMINA	SRS15724608	SRP407089	Oceania	AUS	NSW	2017	human	Homo sapiens	3	lineage1.2.2.2	lineage1.2.2.2		Mycobacterium tuberculosis	INSTITUTE OF CLINICAL PATHOLOGY AND MEDICAL RESEARCH	2022-11-09	SRR22251402	SRX18228326	PRJNA899911					Other																						99.24	1765738	58	tuberculosis	1.846
SAMN32819012	WGS	PAIRED	ILLUMINA	SRS16523764	SRP418517	Europe	GBR		2015	bovine	Bos taurus	2	La1.8.1	La1.8.1	La1	Mycobacterium bovis	AGRIFOOD AND BIOSCIENCES INSTITUTE	2023-01-20	SRR23174194	SRX19124489	PRJNA925930					Other																						99.43	654687	43	tuberculosis	4.539
SAMEA1397274	WGS	PAIRED	ILLUMINA	ERS2399379	ERP107961	Europe	GBR	England					lineage4.8	lineage4.8	L4.8	Mycobacterium tuberculosis	PHE	2022-07-17	ERR2514789	ERX2533999	PRJEB25991					Sensitive					S		S					S	S								Walker_2022	99.5	1334192	42	tuberculosis	3.35
SAMEA1118002	WGS	PAIRED	ILLUMINA	ERS2397411	ERP107961	Europe	GBR	England					lineage3	lineage3	L3	Mycobacterium tuberculosis	PHE	2021-10-23	ERR2512821	ERX2532031	PRJEB25991					MDR-TB	S	S			S		R	S	S			S	S					S			Walker_2022	99.43	1449120	43	tuberculosis	2.982
SAMEA7157780	WGS	PAIRED	['ILLUMINA','ILLUMINA']	ERS4918241		Asia	GEO						lineage2.2.1	lineage2.2.1		Mycobacterium tuberculosis			['ERR5866425','ERR5866424']	['ERX5512220','ERX5512219']	PRJEB39561					MDR-TB																						99.26	2278210	62	tuberculosis	1.491
SAMEA7553199	WGS	PAIRED	ILLUMINA	ERS5309845	ERP124941	Europe	GBR						lineage6	lineage6		Mycobacterium tuberculosis	PUBLIC HEALTH ENGLAND	2021-11-10	ERR4819833	ERX4689675	PRJEB41201					Sensitive																						94.47	1028111	22	tuberculosis	7.045
SAMEA1707670	WGS	PAIRED	ILLUMINA	ERS179809	ERP000276								lineage4.8	lineage4.8		Mycobacterium tuberculosis	SC	2013-02-16	ERR228145	ERX202804	PRJEB2221					Sensitive																						99.73	2366741	53	tuberculosis	0.558
SAMEA4695226	WGS	PAIRED	ILLUMINA	ERS2515403	ERP109031	Europe	UKR		2015				lineage4.1.2.1	lineage4.1.2.1		Mycobacterium tuberculosis complex sp.	FZB	2018-08-31	ERR2600430	ERX2616738	PRJEB26996					Sensitive																						99.57	1692193	56	tuberculosis	1.314
SAMN08215414	WGS	PAIRED	ILLUMINA	SRS2775029	SRP119652	North America	CAN	British Columbia	2013	human	Homo sapiens	3	lineage4.2.1.1		L4	Mycobacterium tuberculosis	BC CENTRE FOR DISEASE CONTROL PUBLIC HEALTH LABORATORY	2017-12-24	SRR6398089	SRX3491149	PRJNA413593					Sensitive					S		S						S	S							CRyPTIC_WHO2021_PMC7612554	99.37	1818627	48	tuberculosis	0.243
SAMEA1019286	WGS	PAIRED	ILLUMINA	ERS035764	ERP000276	Europe	GBR	Midlands	2010	human	Homo sapiens	3	lineage3.1.1	lineage3.1.1	L3.1.1	Mycobacterium tuberculosis	SC	2014-09-04	ERR046969	ERX024031	PRJEB2221					Sensitive					S		S					S	S								CRyPTIC_WHO2021_PMC7612554	99.43	1522889	25	tuberculosis	4.182
SAMN08709034	WGS	PAIRED	ILLUMINA	SRS3041239	SRP128089					human	Homo sapiens	3	lineage4.8	lineage4.8		Mycobacterium tuberculosis	SAN RAFFAELE	2018-03-14	SRR6832472	SRX3788570	PRJNA428596					HR-TB																						99.65	1670734	35	tuberculosis	2.188
SAMEA3231744	WGS	PAIRED	ILLUMINA	ERS652966	ERP008602	South America	ARG	Buenos Aires	2013	human	Homo sapiens	3	lineage4.1.2.1.1	lineage4.1.2.1.1	L4.1.2.1.1	Mycobacterium tuberculosis	NORWEGIAN INSTITUTE OF PUBLIC HEALTH	2015-02-19	ERR760896	ERX705657	PRJEB7669		sputum			Pre-XDR-TB																						99.57	1589161	36	tuberculosis	1.479
SAMN36184052	WGS	PAIRED	ILLUMINA	SRS18131103	SRP446875					human	Homo sapiens	3	lineage4.4.1.2	lineage4.4.1.2		Mycobacterium tuberculosis	UNIVERSITY OF WISCONSIN-MADISON	2023-06-30	SRR25100998	SRX20854115	PRJNA989669					Sensitive																						99.76	1904466	66	tuberculosis	1.408
SAMEA7550372	WGS	PAIRED	ILLUMINA	ERS5307022	ERP124941	Europe	GBR						lineage1.2.1.2.1	lineage1.2.1.2.1		Mycobacterium tuberculosis	PUBLIC HEALTH ENGLAND	2021-11-10	ERR4817010	ERX4686852	PRJEB41201					HR-TB					S		S						S								Walker_2022	98.84	1058363	21	tuberculosis	4.81
SAMN19845139	WGS	PAIRED	ILLUMINA	SRS9360149	SRP326491	Asia	IND	Chennai	2014	human	Homo sapiens	3	lineage1.1.2	lineage1.1.2		Mycobacterium tuberculosis	ICMR-NATIONAL INSTITUTE FOR RESEARCH IN TUBERCULOSIS	2021-07-02	SRR15014642	SRX11326715	PRJNA741102		sputum			MDR-TB																						99.34	1290973	70	tuberculosis	2.385
SAMN19730081	WGS	PAIRED	ILLUMINA	SRS9733012	SRP331777	South America	BRA		2018	human	Homo sapiens	3	lineage4.1.2.1	lineage4.1.2.1		Mycobacterium tuberculosis	FUNDACAO OSWALDO CRUZ	2021-08-10	SRR15399217	SRX11701441	PRJNA714609					Other																						99.26	1800747	56	tuberculosis	1.337
SAMN40031931	WGS	PAIRED	ILLUMINA	SRS20527640	SRP226525	Asia	IND	Madhya Pradesh - Bhairopur	2021	human	Homo sapiens	3	lineage1.1.2	lineage1.1.2		Mycobacterium tuberculosis	CHRISTIAN MEDICAL COLLAGE, VELLORE	2024-02-22	SRR28046147	SRX23697714	PRJNA575883		pulmonary			Sensitive																						98.93	1731865	56	tuberculosis	0.896
SAMN04330063	WGS	PAIRED	ILLUMINA	SRS1986890	SRP067327					human	Homo sapiens	3	lineage2.2.1	lineage2.2.1	L2.2.1	Mycobacterium tuberculosis	ST.PETERSBURG STATE UNIVERSITY	2017-02-17	SRR5266548	SRX2570630	PRJNA305488					MDR-TB																						99.41	780723	32	tuberculosis	1.591
SAMEA1570954	WGS	PAIRED	ILLUMINA	ERS143017	ERP001469								La1.8.1	La1.8.1	La1	Mycobacterium bovis	SC	2012-12-10	ERR192087	ERX166776	PRJEB3056					Other																						99.39	2802486	65	tuberculosis	2.137
SAMN21881845	WGS	PAIRED	ILLUMINA	SRS10355524	SRP338930	North America	USA	New York state	2018	human	Homo sapiens	3	lineage4.3.3	lineage4.3.3		Mycobacterium tuberculosis	WADSWORTH CENTER - NYS DOH	2021-09-28	SRR16099300	SRX12385363	PRJNA766641					Sensitive													S								CRyPTIC_WHO2021_PMC7612554	99.82	1044882	56	tuberculosis	3.306
SAMEA8994322	WGS	PAIRED	ILLUMINA	ERS6677015	ERP127219	Africa	RWA		2018	human	Homo sapiens	3	lineage4.6.1.1	lineage4.6.1.1		Mycobacterium tuberculosis	INSTITUTE OF TROPICAL MEDICINE	2021-09-30	ERR6359023	ERX5990557	PRJEB43270		sputum			Sensitive																						99.3	1599472	31	tuberculosis	0.947
SAMEA112803786	WGS	PAIRED	ILLUMINA	ERS14811332	ERP010814								lineage4.6.5	lineage4.6.5		Mycobacterium tuberculosis	FZB	2023-07-20	ERR11044102	ERX10490893	PRJEB9680					MDR-TB																						99.59	1663870	56	tuberculosis	1.168
SAMEA1485322	WGS	PAIRED	ILLUMINA	ERS108048	ERP001072	Africa	MWI	Karonga	2002	human	Homo sapiens	3	lineage1.1.3.2	lineage1.1.3.2	L1.1.3.2	Mycobacterium tuberculosis	SC	2014-10-19	ERR161181	ERX137031	PRJEB2794		sputum			Sensitive							S						S								Coll_2018	99.23	1763665	40	tuberculosis	0.902
SAMN35340067	WGS	PAIRED	ILLUMINA	SRS17799345	SRP439184	Asia	KAZ		2021	human	Homo sapiens	3	lineage2.2.1	lineage2.2.1		Mycobacterium tuberculosis	NIH / NIAID	2023-05-23	SRR24709909	SRX20488609	PRJNA975605		sputum			MDR-TB																						99.32	1681988	53	tuberculosis	1.427
SAMN06252154	WGS	PAIRED	ILLUMINA	SRS1947986	SRP098533	Oceania	NZL	Hatepe	2011	possum		2	La1.8.1	La1.8.1	La1	Mycobacterium bovis	UNIVERSITY OF GLASGOW	2017-01-30	SRR5216912	SRX2527122	PRJNA363037					Other																						99.55	711198	49	tuberculosis	3.64
SAMEA1118424	WGS	PAIRED	ILLUMINA	ERS2397833	ERP107961	Europe	GBR	England					lineage3	lineage3		Mycobacterium tuberculosis	PHE	2021-10-23	ERR2513243	ERX2532453	PRJEB25991					Sensitive					S		S					S	S								Walker_2022	97.42	1510810	50	tuberculosis	2.952
SAMN04276814	WGS	SINGLE	['ILLUMINA','ILLUMINA']	SRS1528443		Africa	ZAF			human	Homo sapiens	3	lineage4.8	lineage4.8	L4	Mycobacterium tuberculosis			['SRR11947500','SRR3725002']	['SRX8491769','SRX1881994']	PRJNA300846		sputum			Sensitive																						99.0	1550019	32	tuberculosis	2.946
SAMN33843442	WGS	PAIRED	ILLUMINA	SRS17134421	SRP428142	Europe	PRT		2003	domestic cattle	Bos taurus	2	La1.7.1	La1.7.1	La1	Mycobacterium bovis	LANDSCAPE EPIDEMIOLOGY AND WILDLIFE DISEASES - CE3C	2024-02-22	SRR23961463	SRX19770056	PRJNA946560					Other																						98.95	1733879	58	tuberculosis	3.46
G147						Europe	ESP	province of Valencia	2014				lineage4.1.2.1	lineage4.1.2.1		Mycobacterium tuberculosis								No		Sensitive	S					S																99.58	1817553	83	tuberculosis	1.333
SAMN08708231	WGS	PAIRED	ILLUMINA	SRS3040701	SRP128089	Europe	UKR			human	Homo sapiens	3	lineage4.3.3	lineage4.3.3		Mycobacterium tuberculosis	SAN RAFFAELE	2018-03-14	SRR6831762	SRX3788032	PRJNA428596					HR-TB	S	S			S		R	S	S			S	S	S				S			CRyPTIC_WHO2021_PMC7612554	99.7	2037688	44	tuberculosis	2.154
SAMN19688586	WGS	PAIRED	ILLUMINA	SRS9198525	SRP323639	Europe	MDA		2019	human	Homo sapiens	3	lineage4.3.4.2	lineage4.3.4.2		Mycobacterium tuberculosis	SIMON FRASER UNIVERSITY	2021-06-13	SRR14801976	SRX11135135	PRJNA736718					MDR-TB																						99.77	1604965	56	tuberculosis	2.196
SAMN40030793	WGS	PAIRED	ILLUMINA	SRS20526239	SRP226525	Asia	IND	Madhya Pradesh - Bhairopur	2022	human	Homo sapiens	3	lineage4.8	lineage4.8		Mycobacterium tuberculosis	CHRISTIAN MEDICAL COLLAGE, VELLORE	2024-02-22	SRR28044353	SRX23696005	PRJNA575883					HR-TB																						94.65	1717580	53	tuberculosis	0.255
SAMEA112805417	WGS	PAIRED	ILLUMINA	ERS14812963	ERP010814								lineage4.5	lineage4.5		Mycobacterium tuberculosis	FZB	2023-07-21	ERR11081616	ERX10528984	PRJEB9680					Sensitive																						99.52	1502118	51	tuberculosis	1.61
SAMEA7528892	WGS	PAIRED	ILLUMINA	ERS5285362	ERP124850	Asia	IND	Mumbai					lineage3	lineage3		Mycobacterium tuberculosis	FOUNDATION FOR MEDICAL RESEARCH INDIA	2021-11-10	ERR4800307	ERX4669722	PRJEB41116					Sensitive						S	S	S					S					S			Walker_2022	99.46	1572423	52	tuberculosis	0.614
SAMEA112250129	WGS	PAIRED	ILLUMINA	ERS14360992	ERP010814								lineage5.1	lineage5.1		Mycobacterium tuberculosis	FZB	2022-12-27	ERR10680152	ERX10147980	PRJEB9680					RR-TB																						99.31	1737970	59	tuberculosis	0.93
SAMEA23752918	WGS	PAIRED	ILLUMINA	ERS1469785	ERP020467	Africa	ZWE			human	Homo sapiens	3	lineage2.2.1	lineage2.2.1	L2.2.1	Mycobacterium tuberculosis	BUGS	2017-03-14	ERR1750890	ERX1819189	PRJEB18529		sputum			Sensitive																						97.46	1346035	30	tuberculosis	1.766
SAMEA2783036	WGS	PAIRED	ILLUMINA	ERS552781	ERP006738	Asia	THA						lineage2.2.1	lineage2.2.1	L2.2.1	Mycobacterium tuberculosis	SC	2016-01-18	ERR752277	ERX695959	PRJEB7056					Other																						99.58	1595822	37	tuberculosis	1.79
SAMEA4501347	WGS	PAIRED	ILLUMINA	ERS1400526	ERP017693	Africa	NGA		2012	human	Homo sapiens	3	La1.6	La1.6		Mycobacterium tuberculosis	BIRMINGHAM UNIVERSITY	2016-12-14	ERR1679654	ERX1749324	PRJEB15857		sputum			Other																						99.45	398395	19	tuberculosis	17.187
SAMN16755337	WGS	PAIRED	ILLUMINA	SRS7704511	SRP292368	South America	BRA	Amazonas	2017				La1.7.X-unk4	La1.7.X-unk4	La1	Mycobacterium bovis	EMBRAPA BEEF CATTLE	2020-11-12	SRR13046678	SRX9496116	PRJNA675550		As reported: Brazil: Amazonas, Presidente Figueiredo			Other																						99.35	1833186	42	tuberculosis	2.438
SAMEA838018	WGS	PAIRED	ILLUMINA	ERS009129	ERP000192	Europe	RUS	Samara	2008	human	Homo sapiens	3	lineage2.2.1	lineage2.2.1	L2.2.1	Mycobacterium tuberculosis	SC	2012-07-26	ERR027447	ERX1995904	PRJEB2138					MDR-TB																						99.37	3311241	41	tuberculosis	3.349
SAMEA8719072	WGS	PAIRED	ILLUMINA	ERS6403517	ERP128647	Africa	ZAF						lineage2.2.2	lineage2.2.2		Mycobacterium tuberculosis	CTB/NICD	2022-03-15	ERR8975949	ERX5544176	PRJEB44577					Pre-XDR-TB	R				R	R	R	R	R				R		R	R	S	R	S	R	CRyPTIC_reuse_table	99.52	1814323	62	tuberculosis	1.516
SAMN03648250	WGS	PAIRED	ILLUMINA	SRS991387	SRP061066	Europe	GBR						lineage1.1.2	lineage1.1.2	L1.1.2	Mycobacterium tuberculosis	UNIVERSITY OF OXFORD	2015-07-23	SRR2101003	SRX1095697	PRJNA282721					Sensitive					S		S					S	S								CRyPTIC_WHO2021_PMC7612554	99.16	1770459	40	tuberculosis	1.888
SAMEA9976091	WGS	PAIRED	ILLUMINA	ERS7654371	ERP123401	South America	PER	Lima	2009	human	Homo sapiens	3	lineage4.1.1	lineage4.1.1		Mycobacterium tuberculosis	IMPERIAL COLLEGE LONDON	2021-10-15	ERR6865395	ERX6488823	PRJEB39837					Sensitive																						99.57	1371105	47	tuberculosis	0.959
SAMN30543766	WGS	PAIRED	ILLUMINA	SRS14850993	SRP394436	Asia	CHN	Eastern China	2021	human	Homo sapiens	3	lineage2.2.1	lineage2.2.1		Mycobacterium tuberculosis	SCHOOL OF PUBLIC HEALTH, FUDAN UNIVERSITY	2022-08-28	SRR21277184	SRX17286313	PRJNA874331					Sensitive																						99.44	1828214	58	tuberculosis	1.681
SAMN03647180	WGS	PAIRED	ILLUMINA	SRS991838	SRP061066	Europe	GBR						lineage4.1.1.3.1	lineage4.1.1.3.1	L4.1.1.3.1	Mycobacterium tuberculosis	UNIVERSITY OF OXFORD	2015-07-14	SRR2100007	SRX1094701	PRJNA282721					Sensitive					S		S					S	S								CRyPTIC_WHO2021_PMC7612554	99.48	1882599	64	tuberculosis	2.624
SAMN31423433	WGS	PAIRED	ILLUMINA	SRS15536426	SRP373287	Europe	ITA	Rome	2016	human	Homo sapiens	3	lineage1.2.1.2.1	lineage1.2.1.2.1		Mycobacterium tuberculosis	NATIONAL INSTITUTE OF INFECTIOUS DISEASES L. SPALLANZANI	2022-10-26	SRR22048499	SRX18029418	PRJNA834606		sputum			HR-TB																						98.32	1042811	27	tuberculosis	4.439
SAMEA1403604	WGS	PAIRED	ILLUMINA	ERS094159	ERP000192	Europe	RUS	Samara	2008	human	Homo sapiens	3	lineage4.1.2	lineage4.1.2	L4.1.2	Mycobacterium tuberculosis	SC	2014-09-28	ERR133870	ERX109888	PRJEB2138					Sensitive					S		S						S	S							CRyPTIC_WHO2021_PMC7612554	99.47	1785699	40	tuberculosis	0.41
SAMN36850000	WGS	PAIRED	ILLUMINA	SRS18516573	SRP453313	Asia	CHN	Shandong	2017	human	Homo sapiens	3	lineage4.4.2	lineage4.4.2	L4	Mycobacterium tuberculosis	SHANDONG PROVINCIAL HOSPITAL	2023-08-05	SRR25534172	SRX21263496	PRJNA1002108		As reported: phlegm		H37Rv	Sensitive																						99.56	1815435	64	tuberculosis	2.384
SAMEA110241046	WGS	PAIRED	ILLUMINA	ERS12338668	ERP138888	Africa	NAM						lineage4.3.4.1	lineage4.3.4.1		Mycobacterium tuberculosis	FZB	2022-07-12	ERR9907744	ERX9450572	PRJEB54067					MDR-TB																						99.59	1672595	56	tuberculosis	1.867
SAMN02586028	WGS	PAIRED	['ILLUMINA','ILLUMINA','ILLUMINA','ILLUMINA']	SRS559681		Africa	ZAF	King Dinuzulu Hospital		human	Homo sapiens	3	lineage2.2.1	lineage2.2.1	L2.2.1	Mycobacterium tuberculosis			['SRR1175030','SRR1184318','SRR1172809','SRR1196724']	['SRX481752','SRX473354','SRX493520']	PRJNA235538		sputum			RR-TB																						99.39	4279084	97	tuberculosis	1.219
SAMN41148709	WGS	PAIRED	ILLUMINA	SRS21175169	SRP338930	North America	USA	New York state	2023	human	Homo sapiens	3	lineage4.1.1.3	lineage4.1.1.3		Mycobacterium tuberculosis	WADSWORTH CENTER	2024-05-01	SRR28859860	SRX24419706	PRJNA766641					Pre-XDR-TB																						99.62	1630325	53	tuberculosis	1.17
SAMEA7553419	WGS	PAIRED	ILLUMINA	ERS5310065	ERP124941	Europe	GBR						lineage4.9	lineage4.9		Mycobacterium tuberculosis	PUBLIC HEALTH ENGLAND	2021-11-10	ERR4820053	ERX4689895	PRJEB41201					Sensitive																						99.74	1801165	39	tuberculosis	1.522
SAMEA9976488	WGS	PAIRED	ILLUMINA	ERS7654767	ERP123401	South America	PER	Lima	2009	human	Homo sapiens	3	lineage2.2.1	lineage2.2.1		Mycobacterium tuberculosis	IMPERIAL COLLEGE LONDON	2021-10-15	ERR6865791	ERX6489219	PRJEB39837					Sensitive																						99.57	1564142	53	tuberculosis	0.82
SAMEA6617374	WGS	PAIRED	ILLUMINA	ERS4381107	ERP118828	Africa	ZAF		2008	human	Homo sapiens	3	lineage2.2.2	lineage2.2.2		Mycobacterium tuberculosis	STELLENBOSCH UNIVERSITY	2021-05-06	ERR5758438	ERX5468090	PRJEB35725		sputum			Pre-XDR-TB																						99.51	1328665	29	tuberculosis	2.913
SAMEA7551850	WGS	PAIRED	ILLUMINA	ERS5308498	ERP124941	Europe	GBR						lineage4.3.2.1	lineage4.3.2.1		Mycobacterium tuberculosis	PUBLIC HEALTH ENGLAND	2021-11-10	ERR4818486	ERX4688328	PRJEB41201					Sensitive																						99.56	1807098	41	tuberculosis	2.512
SAMEA2782955	WGS	PAIRED	ILLUMINA	ERS552700	ERP006738	Asia	THA		2010				lineage1.1.1	lineage1.1.1	L1.1.1	Mycobacterium tuberculosis	SC	2016-01-19	ERR752204	ERX695886	PRJEB7056					Sensitive																						99.36	1576424	36	tuberculosis	2.079
SAMN06010145	WGS	PAIRED	ILLUMINA	SRS20795357	SRP496567	South America	PER	Lima	2012	human	Homo sapiens	3	lineage4.3.3	lineage4.3.3		Mycobacterium tuberculosis	FIND, THE FOUNDATION FOR INNOVATIVE NEW DIAGNOSTICS	2024-03-20	SRR28393909	SRX23998787	PRJNA343736		As reported: patient			MDR-TB																						99.73	1788951	41	tuberculosis	2.069
SAMN21857573	WGS	PAIRED	ILLUMINA	SRS10347068	SRP338930	North America	USA	New York state	2018	human	Homo sapiens	3	lineage4.5	lineage4.5		Mycobacterium tuberculosis	WADSWORTH CENTER - NYS DOH	2021-09-27	SRR16089855	SRX12376214	PRJNA766641					Sensitive													S								CRyPTIC_WHO2021_PMC7612554	99.64	1618465	92	tuberculosis	2.41
SAMEA112805229	WGS	PAIRED	ILLUMINA	ERS14812775	ERP010814								lineage4.2.2.2	lineage4.2.2.2		Mycobacterium tuberculosis	FZB	2023-07-21	ERR11081421	ERX10528789	PRJEB9680					MDR-TB																						99.42	1107803	38	tuberculosis	2.488
SAMN15772889	WGS	PAIRED	ILLUMINA	SRS7172810	SRP276868	Asia	CHN	Tibet	2010	human	Homo sapiens	3	lineage2.2	lineage2.2.1		Mycobacterium tuberculosis	FUDAN UNIVERSITY	2020-08-10	SRR12420465	SRX8916238	PRJNA656167		sputum			MDR-TB																						98.1	1320242	30	tuberculosis	2.27
SAMN07658257	WGS	PAIRED	ILLUMINA	SRS2519476	SRP117784	Europe	GBR	Oxford	2016	human	Homo sapiens	3	lineage4.3.4.2.1	lineage4.3.4.2.1	L4.3.4.2.1	Mycobacterium tuberculosis	MODMEDMICOXFORD	2017-10-27	SRR6046164	SRX3193232	PRJNA401515					Sensitive					S		S					S	S								CRyPTIC_WHO2021_PMC7612554	99.75	1017751	33	tuberculosis	5.891
SAMEA104362207	WGS	PAIRED	ILLUMINA	ERS1987185	ERP104985	South America	PER						lineage4.1.2.1	lineage4.1.2.1		Mycobacterium tuberculosis	UNIVERSIDAD PERUANA CAYETANO HEREDIA, PERU	2021-10-17	ERR2184366	ERX2240533	PRJEB23245					Sensitive	S				S	S	S	S	S				S		S	S	S	S	S	S	['Walker_2022','CRyPTIC_reuse_table']	99.55	1719661	66	tuberculosis	11.315
SAMEA8718252	WGS	PAIRED	ILLUMINA	ERS6402698	ERP128647	Africa	ZAF						lineage4.4.1.1.1	lineage4.4.1.1.1		Mycobacterium tuberculosis	CTB/NICD	2022-03-15	ERR8975000	ERX5543358	PRJEB44577					Pre-XDR-TB	S				S	I	R	S	S				R		S	S		S	S	S	CRyPTIC_reuse_table	99.73	1701895	59	tuberculosis	1.277
SAMEA112250195	WGS	PAIRED	ILLUMINA	ERS14361058	ERP010814								lineage4.1.2.1	lineage4.1.2.1		Mycobacterium tuberculosis	FZB	2022-12-27	ERR10680219	ERX10148047	PRJEB9680					RR-TB																						99.54	1731018	59	tuberculosis	1.15
SAMN05916456	WGS	PAIRED	ILLUMINA	SRS20795317	SRP496567	South America	PER	Lima	2012	human	Homo sapiens	3	lineage4.3.3	lineage4.3.3		Mycobacterium tuberculosis	FIND, THE FOUNDATION FOR INNOVATIVE NEW DIAGNOSTICS	2024-03-20	SRR28393948	SRX23998748	PRJNA343736		As reported: patient			MDR-TB																						99.56	1754306	60	tuberculosis	0.667
SAMN29944016	WGS	PAIRED	ILLUMINA	SRS14289298	SRP388026	Asia	CHN	ningbo		human	Homo sapiens	3	lineage2.2.1	lineage2.2.1		Mycobacterium tuberculosis	NINGBO CENTER FOR DISEASE CONTROL AND PREVRENTION	2022-07-25	SRR20632826	SRX16656094	PRJNA862152		sputum			Pre-XDR-TB																						99.57	1825772	62	tuberculosis	0.91
SAMN33756425	WGS	PAIRED	ILLUMINA	SRS17044684	SRP427259	Asia	GEO	Tbilisi	2019	human	Homo sapiens	3	lineage2.2.1	lineage2.2.1		Mycobacterium tuberculosis	NIH / NIAID	2023-03-17	SRR23861767	SRX19674432	PRJNA944654		sputum			Other																						99.26	1759928	56	tuberculosis	1.085
SAMEA6496792	WGS	PAIRED	ILLUMINA	ERS4261250	ERP119507								lineage4.9	lineage4.9	L4	Mycobacterium tuberculosis	WELLCOME SANGER INSTITUTE	2021-04-15	ERR5637120	ERX5353640	PRJEB36331				H37Rv	Sensitive																						98.73	1642419	56	tuberculosis	0.325
SAMN36639320	WGS	PAIRED	ILLUMINA	SRS18398400	SRP450988	Europe	CZE	Prague	2022	human	Homo sapiens	3	lineage4.1.2.1	lineage4.1.2.1		Mycobacterium tuberculosis	SAN RAFFAELE SCIENTIFIC INSTITUTE	2023-07-24	SRR25395682	SRX21133656	PRJNA994428					Sensitive																						99.45	1455071	47	tuberculosis	3.603
SAMEA5163770	WGS	PAIRED	ILLUMINA	ERS2971493	ERP112727								lineage4.3.4.1	lineage4.3.4.1		Mycobacterium tuberculosis	WELLCOME SANGER INSTITUTE	2020-05-29	ERR4178281	ERX4141705	PRJEB30294					Sensitive																						99.6	1854134	63	tuberculosis	1.201
SAMN07999095	WGS	PAIRED	ILLUMINA	SRS2677998	SRP124760	Asia	CHN	Shanghai,Songjiang	2014	human	Homo sapiens	3	lineage2.2.1	lineage2.2.1	L2.2.1	Mycobacterium tuberculosis	FUDAN UNIVERSITY	2017-11-10	SRR6280244	SRX3382471	PRJNA417753		sputum			Sensitive																						99.46	1969578	46	tuberculosis	2.768
SAMEA4846667	WGS	PAIRED	ILLUMINA	ERS2666522	ERP021867	Europe	GBR						La1.8.1	La1.8.1	La1	Mycobacterium bovis	WELLCOME SANGER INSTITUTE	2019-08-07	ERR3468628	ERX3490291	PRJEB19799					Other																						98.6	1325069	41	tuberculosis	2.306
SAMN36849775	WGS	PAIRED	ILLUMINA	SRS18516685	SRP453313	Asia	CHN	Shandong	2016	human	Homo sapiens	3	lineage2.2.1	lineage2.2.1	L4	Mycobacterium tuberculosis	SHANDONG PROVINCIAL HOSPITAL	2023-08-05	SRR25534519	SRX21263608	PRJNA1002108		As reported: phlegm		H37Rv	Sensitive																						99.53	1825049	60	tuberculosis	1.737
SAMEA5282422	WGS	PAIRED	ILLUMINA	ERS3089690	ERP113530								lineage4;lineage2.2.1	lineage2.2.1		Mycobacterium tuberculosis	INSTITUTE OF TROPICAL MEDICINE	2019-05-31	ERR3132172	ERX3161403	PRJEB31023					MDR-TB																						99.66	1508422	85	tuberculosis	1.889
SAMEA8742217	WGS	PAIRED	ILLUMINA	ERS6421799	ERP135632	Africa	ZAF						lineage4.1.1.3	lineage4.1.1.3		Mycobacterium tuberculosis	UNIVERSITY OF CAPE TOWN	2022-03-15	ERR8700388	ERX8357202	PRJEB51043					Sensitive	S				S	S	S	S	S				S		S	S	R	S	S	S	CRyPTIC_reuse_table	99.53	1852361	64	tuberculosis	1.332
SAMN08906538	WGS	PAIRED	ILLUMINA	SRS3356423	SRP149365	North America	MEX	Queretaro		domestic cattle	Bos taurus	3	La1.8.1	La1.8.1	La1	Mycobacterium bovis	USDA-NVSL-DBL	2018-05-30	SRR7236209	SRX4142628	PRJNA449507					Other																						98.34	1005053	49	tuberculosis	5.916
SAMEA2683125	WGS	PAIRED	ILLUMINA	ERS519186	ERP004677	South America	PER		2012	human	Homo sapiens	3	lineage4.3.4.1	lineage4.3.4.1	L4.3.4.1	Mycobacterium tuberculosis	SC	2016-01-19	ERR751626	ERX695308	PRJEB5280					MDR-TB																						99.52	1565479	36	tuberculosis	1.693
SAMEA112801949	WGS	PAIRED	ILLUMINA	ERS14809495	ERP010814								lineage9	lineage9		Mycobacterium tuberculosis	FZB	2023-07-21	ERR11068147	ERX10515077	PRJEB9680					Sensitive																						99.22	1706776	56	tuberculosis	1.63
SAMN18521339	WGS	['PAIRED','SINGLE']	['OXFORD_NANOPORE','ILLUMINA']	SRS8670077		Europe	NLD			human	Homo sapiens	3	lineage4.1.2.1	lineage4.1.2.1	L4.1.2	Mycobacterium tuberculosis			['SRR14196819','SRR14196820']	['SRX10563660','SRX10563661']	PRJNA720906				Haarlem	RR-TB																						99.5	1573056	53	tuberculosis	1.6
SAMN27519929	WGS	PAIRED	ILLUMINA	SRS12572002	SRP369525	Europe	UKR	Zhytomyr	2020	human	Homo sapiens	3	lineage2.2.1	lineage2.2.1		Mycobacterium tuberculosis	NIH / NIAID	2022-04-11	SRR18715068	SRX14815465	PRJNA825524		sputum			MDR-TB																						99.56	1455005	48	tuberculosis	2.357
SAMEA7526515	WGS	PAIRED	ILLUMINA	ERS5282988	ERP124850	Asia	IND	Mumbai					lineage4.1.1.3	lineage4.1.1.3		Mycobacterium tuberculosis	FOUNDATION FOR MEDICAL RESEARCH INDIA	2021-11-09	ERR4797962	ERX4667380	PRJEB41116					Pre-XDR-TB	S	S				R	S	S	R					R		S		R	S		Walker_2022	99.48	1770012	57	tuberculosis	1.849
G2534						Europe	ESP	province of Valencia	2018				lineage4.8	lineage4.8		Mycobacterium tuberculosis								No		Sensitive	S					S																99.75	1622601	94	tuberculosis	1.543
SAMEA112800427	WGS	PAIRED	['ILLUMINA','ILLUMINA']	ERS14807973									lineage4.1.2.1	lineage4.1.2.1		Mycobacterium tuberculosis			['ERR11050394','ERR11050393']	['ERX10497184','ERX10497185']	PRJEB9680					Sensitive																						99.4	3368341	109	tuberculosis	0.941
SAMN10965997	WGS	PAIRED	ILLUMINA	SRS4387141	SRP186442	Europe	GBR	England, Woodchester Park	2007	badger	Meles meles	1	La1.8.1	La1.8.1	La1	Mycobacterium bovis	UNIVERSITY COLLEGE DUBLIN	2019-02-21	SRR8600006	SRX5400319	PRJNA523164					Other																						99.18	785462	53	tuberculosis	3.582
SAMN31672931	WGS	PAIRED	ILLUMINA	SRS15724258	SRP407089	Oceania	AUS	NSW	2017	human	Homo sapiens	3	lineage3	lineage3		Mycobacterium tuberculosis	INSTITUTE OF CLINICAL PATHOLOGY AND MEDICAL RESEARCH	2022-11-09	SRR22251080	SRX18227976	PRJNA899911					Sensitive																						99.5	1970204	64	tuberculosis	1.219
SAMN37848574	WGS	PAIRED	ILLUMINA	SRS19170154	SRP466602	Asia	VNM	Ho Chi Minh City		human	Homo sapiens	3	lineage2.2.1.1	lineage2.2.1.1		Mycobacterium tuberculosis	UNIVERSITY OF MELBOURNE/ THE PETER DOHERTY INSTITUTE FOR INFECTION AND IMMUNITY	2023-10-16	SRR26399324	SRX22105073	PRJNA1028637		sputum			Sensitive																						99.46	1663246	54	tuberculosis	1.256
SAMN40031318	WGS	PAIRED	ILLUMINA	SRS20526659	SRP226525	Asia	IND	Madhya Pradesh - Bhairopur	2022	human	Homo sapiens	3	lineage3	lineage3		Mycobacterium tuberculosis	CHRISTIAN MEDICAL COLLAGE, VELLORE	2024-02-22	SRR28045225	SRX23696471	PRJNA575883		pulmonary			Sensitive																						99.3	1781691	50	tuberculosis	0.393
SAMEA1016030	WGS	PAIRED	ILLUMINA	ERS053639	ERP000192	Europe	RUS	Samara	2008	human	Homo sapiens	3	lineage4.3.3	lineage4.3.3	L4.3.3	Mycobacterium tuberculosis	SC	2014-09-13	ERR067612	ERX045475	PRJEB2138					RR-TB					S		R						S	S							CRyPTIC_WHO2021_PMC7612554	99.69	1932685	44	tuberculosis	0.571
SAMN07236475	WGS	PAIRED	ILLUMINA	SRS2293298	SRP109608	Asia	THA	Bangkok	2004	human	Homo sapiens	3	lineage1.1.1	lineage1.1.1	L1.1.1	Mycobacterium tuberculosis	MAHIDOL UNIVERSITY	2017-06-19	SRR5709789	SRX2930588	PRJNA390471		cerebrospinal fluid			MDR-TB					R		R						R	R							CRyPTIC_WHO2021_PMC7612554	99.35	1807283	62	tuberculosis	1.733
SAMN41191433	WGS	PAIRED	ILLUMINA	SRS21200849	SRP339780	Europe	RUS	Moscow	2016	human	Homo sapiens	3	lineage2.2.1	lineage2.2.1		Mycobacterium tuberculosis	ENGELHARDT INSTITUTE OF MOLECULAR BIOLOGY RAS	2024-05-03	SRR28888057	SRX24446751	PRJNA768108		sputum			XDR-TB																						98.79	1701976	48	tuberculosis	1.015
SAMEA4744359	WGS	PAIRED	ILLUMINA	ERS2564470	ERP109440	South America	BRA		2004	human	Homo sapiens	3	lineage4.3.3	lineage4.3.3	L4	Mycobacterium tuberculosis	NORWEGIAN INSTITUTE OF PUBLIC HEALTH	2018-07-12	ERR2653009	ERX2669463	PRJEB27366					Sensitive																						99.77	1737299	64	tuberculosis	5.646
SAMN41389864	WGS	PAIRED	ILLUMINA	SRS21288268	SRP507535	Asia	BGD		2013	human	Homo sapiens	3	lineage2.2.1	lineage2.2.1		Mycobacterium tuberculosis	FIND, THE FOUNDATION FOR INNOVATIVE NEW DIAGNOSTICS	2024-05-14	SRR29017382	SRX24543744	PRJNA1109295					Pre-XDR-TB																						99.64	1709177	59	tuberculosis	1.019
SAMEA4706517	WGS	PAIRED	ILLUMINA	ERS2526679	ERP021867	Europe	GBR						La1.8.1	La1.8.1	La1	Mycobacterium bovis	WELLCOME SANGER INSTITUTE	2019-07-18	ERR3439278	ERX3461298	PRJEB19799					Other																						98.43	851987	23	tuberculosis	6.233
SAMN26038122	WGS	PAIRED	ILLUMINA	SRS12173717	SRP076676	Europe	GBR	Birmingham	2010	human	Homo sapiens	3	lineage3	lineage3		Mycobacterium tuberculosis	MODMEDMICOXFORD	2022-03-03	SRR18213668	SRX14360195	PRJNA302362					Sensitive																						99.48	1898857	43	tuberculosis	0.724
SAMN41154674	WGS	PAIRED	ILLUMINA	SRS21182842	SRP399923	Oceania	AUS	Victoria	2022	human	Homo sapiens	3	lineage1.2.1.2.1	lineage1.2.1.2.1		Mycobacterium tuberculosis	MDUPHL	2024-05-01	SRR28868780	SRX24428271	PRJNA857537					Sensitive																						99.34	1378799	48	tuberculosis	2.998
SAMN31673566	WGS	PAIRED	ILLUMINA	SRS15722895	SRP407089	Oceania	AUS	NSW	2019	human	Homo sapiens	3	lineage1.2.1			Mycobacterium tuberculosis	INSTITUTE OF CLINICAL PATHOLOGY AND MEDICAL RESEARCH	2022-11-09	SRR22249813	SRX18226547	PRJNA899911					Sensitive																						99.35	1872848	60	tuberculosis	1.597
SAMEA112800079	WGS	PAIRED	ILLUMINA	ERS14807625	ERP010814								lineage3	lineage3		Mycobacterium tuberculosis	FZB	2023-07-20	ERR11049983	ERX10496773	PRJEB9680					Sensitive																						99.54	1181718	38	tuberculosis	3.551
SAMN15228769	WGS	PAIRED	ILLUMINA	SRS6834593	SRP267157	Asia	MYS	Kota Kinabalu	2016	human	Homo sapiens	3	lineage1.2.1.2	lineage1.2.1.2		Mycobacterium tuberculosis	CHARLES DARWIN UNIVERSITY	2020-06-13	SRR12006608	SRX8539791	PRJNA639216					Sensitive																						99.38	1886439	62	tuberculosis	0.832
SAMN32819295	WGS	PAIRED	ILLUMINA	SRS16523912	SRP418517	Europe	GBR		2012	bovine	Bos taurus	2	La1.8.1	La1.8.1	La1	Mycobacterium bovis	AGRIFOOD AND BIOSCIENCES INSTITUTE	2023-01-20	SRR23174045	SRX19124638	PRJNA925930					Other																						99.33	1860222	44	tuberculosis	3.746
SAMN40273030	WGS	PAIRED	ILLUMINA	SRS20671284	SRP493618	Asia	GEO	Tbilisi	2021	human	Homo sapiens	3	lineage4.3.3	lineage4.3.3		Mycobacterium tuberculosis	NIH / NIAID	2024-03-06	SRR28240106	SRX23851211	PRJNA1074779		sputum			Sensitive																						99.56	1697787	47	tuberculosis	0.903
SAMN40273435	WGS	PAIRED	ILLUMINA	SRS20671013	SRP493618	Asia	GEO	Tbilisi	2022	human	Homo sapiens	3	lineage2.2.1	lineage2.2.1		Mycobacterium tuberculosis	NIH / NIAID	2024-03-06	SRR28239879	SRX23850940	PRJNA1074779		sputum			MDR-TB																						98.89	1295722	42	tuberculosis	1.058
SAMN34294292	WGS	PAIRED	ILLUMINA	SRS17387529	SRP433800	Europe	UKR		2021	human	Homo sapiens	3	lineage2.2.1	lineage2.2.1		Mycobacterium tuberculosis	NIH / NIAID	2023-04-21	SRR24256193	SRX20052270	PRJNA958249		sputum			MDR-TB																						99.48	1744675	52	tuberculosis	1.244
SAMEA112802024	WGS	PAIRED	ILLUMINA	ERS14809570	ERP010814								lineage4.1			Mycobacterium tuberculosis	FZB	2023-07-21	ERR11068224	ERX10515154	PRJEB9680					Sensitive																						99.36	1759143	58	tuberculosis	0.891
SAMN05916441	WGS	PAIRED	ILLUMINA	SRS20795755	SRP496567	South America	PER	Lima	2012	human	Homo sapiens	3	lineage4.1.1	lineage4.1.1		Mycobacterium tuberculosis	FIND, THE FOUNDATION FOR INNOVATIVE NEW DIAGNOSTICS	2024-03-20	SRR28394166	SRX23999186	PRJNA343736		As reported: patient			MDR-TB																						99.53	1804147	61	tuberculosis	0.783
SAMN33010950	WGS	PAIRED	ILLUMINA	SRS16656295	SRP420557	Europe	MDA	Chisinau	2018	human	Homo sapiens	3	lineage4.2.1	lineage4.2.1		Mycobacterium tuberculosis	UNIVERSITY OF CALIFORNIA, SAN DIEGO	2023-02-01	SRR23310985	SRX19253550	PRJNA930488		sputum			MDR-TB																						99.4	1541546	53	tuberculosis	1.183
SAMN21236282	WGS	PAIRED	ILLUMINA	SRS10023437	SRP335713	Asia	CHN	Shanghai		human	Homo sapiens	3	lineage2.2.1	lineage2.2.1		Mycobacterium tuberculosis	SHANGHI CDC	2021-09-05	SRR15723139	SRX12018481	PRJNA760838		sputum			Sensitive																						99.46	1609580	52	tuberculosis	1.648
SAMN41148695	WGS	PAIRED	ILLUMINA	SRS21175521	SRP338930	North America	USA	New York state	2023	human	Homo sapiens	3	lineage3	lineage3		Mycobacterium tuberculosis	WADSWORTH CENTER	2024-05-01	SRR28860102	SRX24420060	PRJNA766641					Sensitive																						99.45	1006857	34	tuberculosis	2.579
SAMN26038044	WGS	PAIRED	ILLUMINA	SRS12173939	SRP076676	Europe	GBR	Birmingham	2009	human	Homo sapiens	3	lineage1.1.3	lineage1.1.3		Mycobacterium tuberculosis	MODMEDMICOXFORD	2022-03-03	SRR18213767	SRX14360417	PRJNA302362					Sensitive																						99.15	1835782	41	tuberculosis	1.236
SAMEA10030083	WGS	PAIRED	ILLUMINA	ERS7708291	ERP132622	Asia	GEO						lineage2.2.1	lineage2.2.1	L2.2.1	Mycobacterium tuberculosis	FZB	2022-07-28	ERR7911399	ERX7478796	PRJEB48275					MDR-TB	S	S					R	S	S			R	R					S			Finci_2022	99.59	1658844	58	tuberculosis	2.862
SAMEA3231684	WGS	PAIRED	ILLUMINA	ERS652906	ERP008602	South America	ARG	Buenos Aires	2013	human	Homo sapiens	3	lineage4.1.2.1.1	lineage4.1.2.1.1	L4.1.2.1.1	Mycobacterium tuberculosis	NORWEGIAN INSTITUTE OF PUBLIC HEALTH	2015-02-19	ERR760755	ERX705516	PRJEB7669		sputum			MDR-TB																						99.59	1600030	37	tuberculosis	1.543
SAMEA1569230	WGS	PAIRED	ILLUMINA	ERS142470	ERP001072	Africa	MWI	Karonga	2006	human	Homo sapiens	3	lineage4.3.4.1	lineage4.3.4.1	L4.3.4.1	Mycobacterium tuberculosis	SC	2012-12-09	ERR190405	ERX165095	PRJEB2794		sputum			Sensitive							S						S								Coll_2018	99.69	1841574	42	tuberculosis	1.208
SAMN08708846	WGS	PAIRED	ILLUMINA	SRS3041322	SRP128089					human	Homo sapiens	3	lineage2.2.1	lineage2.2.1		Mycobacterium tuberculosis	SAN RAFFAELE	2018-03-14	SRR6832387	SRX3788655	PRJNA428596					MDR-TB																						99.39	2251036	47	tuberculosis	1.655
SAMN09284381	WGS	PAIRED	ILLUMINA	SRS3359591	SRP053287					domestic cattle	Bos taurus	2	La1.8.1	La1.8.1	La1	Mycobacterium bovis	USDA-NVSL-DBL	2018-05-31	SRR7240222	SRX4145972	PRJNA251692					Other																						99.48	1377150	75	tuberculosis	4.91
SAMN06010242	WGS	PAIRED	ILLUMINA	SRS20795119	SRP496567	South America	PER	Lima	2012	human	Homo sapiens	3	lineage4.1.2.1	lineage4.1.2.1		Mycobacterium tuberculosis	FIND, THE FOUNDATION FOR INNOVATIVE NEW DIAGNOSTICS	2024-03-20	SRR28393803	SRX23998549	PRJNA343736		As reported: patient			MDR-TB																						99.57	1754631	41	tuberculosis	2.23
SAMEA114493529	WGS	PAIRED	ILLUMINA	ERS16475187	ERP010814	South America	PER		2017				lineage4.3.3	lineage4.3.3		Mycobacterium tuberculosis	FZB	2023-10-16	ERR12117912	ERX11495099	PRJEB9680					MDR-TB																						99.55	1590303	53	tuberculosis	1.671
SAMEA11934411	WGS	PAIRED	ILLUMINA	ERS9581570	ERP133916	Asia	VNM		2014	human	Homo sapiens	3	lineage2.2.1.1	lineage2.2.1.1		Mycobacterium tuberculosis	INSTITUTE OF TROPICAL MEDICINE ANTWERP	2022-07-28	ERR7737949	ERX7306231	PRJEB49409		sputum			MDR-TB																						99.63	1719104	59	tuberculosis	1.009
SAMN30963230	WGS	PAIRED	ILLUMINA	SRS15207167	SRP338930	North America	USA	New York state	2017	human	Homo sapiens	3	lineage4.1.2.1	lineage4.1.2.1		Mycobacterium tuberculosis	WADSWORTH CENTER	2022-09-22	SRR21676928	SRX17675276	PRJNA766641					Sensitive																						99.63	1415371	76	tuberculosis	2.704
SAMN31942585	WGS	PAIRED	ILLUMINA	SRS15910027	SRP410580	South America	PER	Lima	2021	human	Homo sapiens	3	lineage4.3.3	lineage4.3.3		Mycobacterium tuberculosis	INSTITUTO NACIONAL DE SALUD	2022-11-30	SRR22461653	SRX18428170	PRJNA906938		sputum			MDR-TB																						99.35	1272836	42	tuberculosis	2.291
SAMEA7526549	WGS	PAIRED	ILLUMINA	ERS5283022	ERP124850	Asia	IND	Mumbai					lineage1.1.1	lineage1.1.1		Mycobacterium tuberculosis	FOUNDATION FOR MEDICAL RESEARCH INDIA	2021-11-09	ERR4797996	ERX4667414	PRJEB41116					Sensitive	S	S			S	I	S	S	S				S		S	S	S	S	S	S	['Walker_2022','CRyPTIC_reuse_table']	99.33	1675355	54	tuberculosis	1.296
SAMEA7526337	WGS	PAIRED	ILLUMINA	ERS5282810	ERP124850	Asia	IND	Mumbai					lineage3	lineage3		Mycobacterium tuberculosis	FOUNDATION FOR MEDICAL RESEARCH INDIA	2021-11-09	ERR4797784	ERX4667202	PRJEB41116					Sensitive	S	S			S	S	S	S	S				S			S		S	S		Walker_2022	99.47	1461541	45	tuberculosis	0.79
SAMEA8718750	WGS	PAIRED	ILLUMINA	ERS6403195	ERP128647	Africa	ZAF						lineage2.2.1	lineage2.2.1		Mycobacterium tuberculosis	CTB/NICD	2022-03-15	ERR8975623	ERX5543854	PRJEB44577					Sensitive	S				S	S	S	S	S				S		S	S	S	S	S	S	CRyPTIC_reuse_table	99.59	1799362	63	tuberculosis	2.657
SAMEA8741437	WGS	PAIRED	ILLUMINA	ERS6421020	ERP135611	Europe	BEL						lineage2.2.1	lineage2.2.1		Mycobacterium tuberculosis	PHS SWEDEN	2022-03-22	ERR8665556	ERX8324084	PRJEB51021					Pre-XDR-TB	S				R	R	R	R	R				R		S	S	S	R	S	R	CRyPTIC_reuse_table	99.44	1836251	40	tuberculosis	1.731
SAMN25778864	WGS	PAIRED	ILLUMINA	SRS12028886	SRP360243	Asia	CHN	Shanghai	2018	human	Homo sapiens	3	lineage2.2.1	lineage2.2.1		Mycobacterium tuberculosis	SHANGHAI PULMONARY HOSPITAL	2022-02-22	SRR18054772	SRX14206822	PRJNA804712		sputum			MDR-TB																						99.4	1830908	59	tuberculosis	1.633
SAMEA2297129	WGS	PAIRED	ILLUMINA	ERS389516	ERP004535	Europe	GBR	Oxfordshire					lineage4.1.1.1	lineage4.1.1.1	L4.1.1.1	Mycobacterium tuberculosis	UNIVERISTY OF OXFORD	2014-03-05	ERR400558	ERX366919	PRJEB5162					Sensitive																						99.5	1614998	55	tuberculosis	2.782
SAMEA104172652	WGS	PAIRED	ILLUMINA	ERS1831670	ERP024231	Europe	DEU						lineage2.2.1	lineage2.2.1	L2.2.1	Mycobacterium tuberculosis	FZB	2017-09-26	ERR2041945	ERX2101002	PRJEB21922					MDR-TB																						99.43	1749562	53	tuberculosis	1.335
SAMEA1118476	WGS	PAIRED	ILLUMINA	ERS2397885	ERP107961	Europe	GBR	England					lineage2.2.1.2	lineage2.2.1.2	L2.2.1.2	Mycobacterium tuberculosis	PHE	2021-10-23	ERR2513295	ERX2532505	PRJEB25991					MDR-TB					R		R						R								Walker_2022	99.56	1545457	51	tuberculosis	2.332
SAMEA7564349	WGS	PAIRED	ILLUMINA	ERS5320980	ERP125021	Asia	VNM						lineage2.2.1	lineage2.2.1		Mycobacterium tuberculosis	OUCRU-HCMC	2021-11-11	ERR4832033	ERX4701976	PRJEB41280					HR-TB	S					S	R	S	S				S			S	S	S	S	S	['Walker_2022','CRyPTIC_reuse_table']	99.54	1361824	46	tuberculosis	3.756
SAMN41146565	WGS	PAIRED	ILLUMINA	SRS21174186	SRP338930	North America	USA	New York state	2022	human	Homo sapiens	3	lineage2.2.1	lineage2.2.1		Mycobacterium tuberculosis	WADSWORTH CENTER	2024-05-01	SRR28858599	SRX24418717	PRJNA766641					Pre-XDR-TB																						99.59	1641075	54	tuberculosis	1.694
SAMEA5875820	WGS	PAIRED	ILLUMINA	ERS3664289	ERP114840								La1.3	La1.3	La1	Mycobacterium bovis	WELLCOME SANGER INSTITUTE	2020-11-05	ERR4769458	ERX4639308	PRJEB32192					Other																						84.02	859971	30	tuberculosis	2.642
SAMEA113537854	WGS	PAIRED	ILLUMINA	ERS15534275	ERP147571	Africa	BWA						lineage4.4.1.1	lineage4.4.1.1		Mycobacterium tuberculosis	FZB	2023-09-17	ERR11465733	ERX10871890	PRJEB62480					Sensitive																						99.37	1637818	44	tuberculosis	0.927
SAMN12825923	WGS	PAIRED	ILLUMINA	SRS5538522	SRP226155	Asia	CHN	Henan	2007	human	Homo sapiens	3	lineage2.2.1	lineage2.2.1		Mycobacterium tuberculosis	CHINESE CENTER FOR DISEASE CONTROL AND PREVENTION	2019-10-18	SRR10305996	SRX7017305	PRJNA573798		sputum			MDR-TB																						99.21	1816087	103	tuberculosis	0.859
SAMN39286878	WGS	PAIRED	ILLUMINA	SRS20075631	SRP399923	Oceania	AUS	Victoria	2021	human	Homo sapiens	3	lineage3	lineage3		Mycobacterium tuberculosis	MDUPHL	2024-01-07	SRR27450598	SRX23122079	PRJNA857537					Sensitive																						99.63	1609454	56	tuberculosis	2.415
SAMEA113538108	WGS	PAIRED	ILLUMINA	ERS15534529	ERP147571	Africa	BWA						lineage2.2.1	lineage2.2.1		Mycobacterium tuberculosis	FZB	2023-09-17	ERR11466017	ERX10872174	PRJEB62480					MDR-TB																						98.68	1309766	34	tuberculosis	3.823
SAMN21856207	WGS	PAIRED	ILLUMINA	SRS10345702	SRP338907	Asia	GEO	Tbilisi	2019	human	Homo sapiens	3	lineage2.2.1	lineage2.2.1		Mycobacterium tuberculosis	NIH / NIAID	2021-10-16	SRR16088521	SRX12374794	PRJNA766649		sputum			Sensitive																						99.52	1606918	54	tuberculosis	1.833
SAMEA104357521	WGS	PAIRED	ILLUMINA	ERS1982499	ERP104892	Asia	CHN		2007	human	Homo sapiens	3	lineage4.5	lineage4.5	L4.5	Mycobacterium tuberculosis	FUDAN UNIVERSITY	2018-10-25	ERR2179726	ERX2236145	PRJEB23157		sputum			Sensitive																						99.15	1836849	56	tuberculosis	1.954
SAMN09284241	WGS	PAIRED	ILLUMINA	SRS3359483	SRP053287					domestic cattle	Bos taurus	2	La1.8.1	La1.8.1	La1	Mycobacterium bovis	USDA-NVSL-DBL	2018-05-31	SRR7240330	SRX4145864	PRJNA251692					Other																						99.45	1039658	54	tuberculosis	5.338
SAMN36834948	WGS	PAIRED	ILLUMINA	SRS18500171	SRP453313	Asia	CHN	Shandong	2017	human	Homo sapiens	3	lineage4.4	lineage4.4	L4	Mycobacterium tuberculosis	SHANDONG PROVINCIAL HOSPITAL	2023-08-04	SRR25515359	SRX21245890	PRJNA1002108		As reported: phlegm		H37Rv	Sensitive																						99.53	1856816	63	tuberculosis	1.039
SAMN30962877	WGS	PAIRED	ILLUMINA	SRS15206533	SRP338930	North America	USA	New York state	2017	human	Homo sapiens	3	lineage6.1.1	lineage6.1.1		Mycobacterium tuberculosis	WADSWORTH CENTER	2022-09-22	SRR21676327	SRX17674637	PRJNA766641					Sensitive																						99.49	1477644	82	tuberculosis	3.59
SAMEA7553762	WGS	PAIRED	ILLUMINA	ERS5310407	ERP124941	Europe	GBR						lineage4.8	lineage4.8		Mycobacterium tuberculosis	PUBLIC HEALTH ENGLAND	2021-11-11	ERR4820395	ERX4690237	PRJEB41201					Sensitive																						99.56	1782777	39	tuberculosis	1.653
SAMN19688394	WGS	PAIRED	ILLUMINA	SRS9198312	SRP323639	Europe	MDA		2018	human	Homo sapiens	3	lineage2.2.1	lineage2.2.1		Mycobacterium tuberculosis	SIMON FRASER UNIVERSITY	2021-06-13	SRR14801595	SRX11134922	PRJNA736718					Pre-XDR-TB																						99.6	1335537	46	tuberculosis	1.872
SAMEA7562459	WGS	PAIRED	ILLUMINA	ERS5319093	ERP124987				2018				lineage4.5	lineage4.5		Mycobacterium tuberculosis	IML GAUTING	2021-11-11	ERR4830020	ERX4700004	PRJEB41246					Sensitive	S				S	S	S	S	S				S		S	S	S	S	S	S	CRyPTIC_reuse_table	99.54	1657367	55	tuberculosis	1.241
SAMEA5189733	WGS	PAIRED	ILLUMINA	ERS2997227	ERP021867	Europe	GBR						La1.8.1	La1.8.1	La1	Mycobacterium bovis	WELLCOME SANGER INSTITUTE	2020-06-04	ERR4187896	ERX4149665	PRJEB19799					Other																						99.47	1490160	50	tuberculosis	2.319
SAMEA5056363	WGS	PAIRED	ILLUMINA	ERS2867538	ERP111748	Europe	PRT		2015				lineage4.3.4.2	lineage4.3.4.2	L4.3.4.2	Mycobacterium tuberculosis	NATIONAL INSTITUTE OF HEALTH DR. RICARDO JORGE	2018-11-09	ERR2864225	ERX2870464	PRJEB29446					Pre-XDR-TB																						99.76	1514069	75	tuberculosis	3.093
SAMN10448615	WGS	PAIRED	ILLUMINA	SRS4067084	SRP169960	Asia	VNM		2015	human	Homo sapiens	3	lineage2.2.1.1	lineage2.2.1.1	L2	Mycobacterium tuberculosis	ICMPR, WESTMEAD HOSPITAL	2018-11-20	SRR8217881	SRX5036479	PRJNA506272		sputum			Sensitive																						90.48	1100210	36	tuberculosis	2.347
SAMN18823859	WGS	PAIRED	ILLUMINA	SRS8749595	SRP315773	North America	MEX	Baja California	2018	domestic cattle	Bos taurus	2	La1.8.1	La1.8.1	La1	Mycobacterium bovis	USDA-NVSL-DBPL	2021-04-21	SRR14296103	SRX10654280	PRJNA723608					Other																						99.55	1326455	70	tuberculosis	4.752
SAMN31031406	WGS	PAIRED	ILLUMINA	SRS15258506	SRP399923	Oceania	AUS	Victoria	2020	human	Homo sapiens	3	lineage1.2.2.2	lineage1.2.2.2		Mycobacterium tuberculosis	MDUPHL	2022-09-28	SRR21733181	SRX17729049	PRJNA857537					Sensitive																						99.4	1568009	54	tuberculosis	2.421
SAMN36619461	WGS	PAIRED	ILLUMINA	SRS18349815	SRP450367	Asia	IND	Udupi	2018	human	Homo sapiens	3	lineage1.1.2	lineage1.1.2		Mycobacterium tuberculosis	NIH / NIAID	2023-07-19	SRR25340895	SRX21080265	PRJNA996640		sputum			Sensitive																						86.42	1410048	42	tuberculosis	0.699
SAMN40983466	WGS	PAIRED	ILLUMINA	SRS21039645	SRP502062	Asia	KAZ		2022	human	Homo sapiens	3	lineage2.2.1	lineage2.2.1		Mycobacterium tuberculosis	NIAID TB PORTALS PROGRAM	2024-04-16	SRR28706575	SRX24273680	PRJNA1074793		sputum			MDR-TB																						99.45	1442824	49	tuberculosis	1.109
SAMN08709229	WGS	PAIRED	ILLUMINA	SRS3041312	SRP128089	Europe	UKR			human	Homo sapiens	3	lineage2.2.1	lineage2.2.1		Mycobacterium tuberculosis	SAN RAFFAELE	2018-03-14	SRR6832395	SRX3788647	PRJNA428596					Other	S	S			S		S	S	S			S	S	R				S			CRyPTIC_WHO2021_PMC7612554	99.5	2235934	47	tuberculosis	2.102
SAMEA111556247	WGS	PAIRED	ILLUMINA	ERS13666293	ERP010814								lineage4.5	lineage4.5		Mycobacterium tuberculosis	FZB	2022-11-21	ERR10465973	ERX9987833	PRJEB9680					Sensitive																						99.59	1573713	52	tuberculosis	1.334
SAMEA5569667	WGS	PAIRED	ILLUMINA	ERS3371689	ERP114885	South America	PER						lineage4.3.4.2	lineage4.3.4.2		Mycobacterium tuberculosis	UNIVERSIDAD PERUANA CAYETANO HEREDIA, PERU	2021-11-03	ERR3287474	ERX3313983	PRJEB32234					HR-TB	S	S			S	S	R	S	S				S	R	S	S	S	S	S	S	['CRyPTIC_reuse_table','Walker_2022']	99.85	1759842	61	tuberculosis	1.669
SAMN02419550	WGS	PAIRED	['ILLUMINA','ILLUMINA','ILLUMINA','ILLUMINA']	SRS551892		Europe	BLR			human	Homo sapiens	3	lineage2.2.1	lineage2.2.1	L2.2.1	Mycobacterium tuberculosis			['SRR1180958','SRR1184039','SRR1159204','SRR1159369']	['SRX479999','SRX463129']	PRJNA229587		As reported: excreted bodily substance			MDR-TB																						99.4	3999617	91	tuberculosis	1.154
SAMN30962889	WGS	PAIRED	ILLUMINA	SRS15206537	SRP338930	North America	USA	New York state	2017	human	Homo sapiens	3	lineage2.2.1	lineage2.2.1		Mycobacterium tuberculosis	WADSWORTH CENTER	2022-09-22	SRR21676323	SRX17674641	PRJNA766641					Sensitive																						99.58	1203695	64	tuberculosis	3.299
SAMN03649073	WGS	PAIRED	ILLUMINA	SRS990851	SRP061066	Europe	GBR						lineage3	lineage3	L3	Mycobacterium tuberculosis	UNIVERSITY OF OXFORD	2015-07-23	SRR2101826	SRX1096520	PRJNA282721					Sensitive					S		S					S	S								CRyPTIC_WHO2021_PMC7612554	99.58	1166459	41	tuberculosis	2.38
SAMN31673132	WGS	PAIRED	ILLUMINA	SRS15724742	SRP407089	Oceania	AUS	NSW	2018	human	Homo sapiens	3	lineage3	lineage3		Mycobacterium tuberculosis	INSTITUTE OF CLINICAL PATHOLOGY AND MEDICAL RESEARCH	2022-11-10	SRR22251869	SRX18228460	PRJNA899911					Sensitive																						99.56	1451577	47	tuberculosis	2.163
SAMEA110031526	WGS	PAIRED	ILLUMINA	ERS12087632	ERP137916	Africa	GMB		2014	human	Homo sapiens	3	lineage4.3.4.2	lineage4.3.4.2		Mycobacterium tuberculosis	INSTITUTE OF TROPICAL MEDICINE	2022-06-25	ERR9786867	ERX9334143	PRJEB53138		sputum			Sensitive																						99.75	541316	26	tuberculosis	7.549
SAMD00029486	WGS	PAIRED	ILLUMINA	DRS043654	DRP003615	Asia	JPN	Tochigi	2008	human	Homo sapiens	3	lineage4.9	lineage4.9		Mycobacterium tuberculosis	NCGM	2017-04-28	DRR034441	DRX031074	PRJDB3875		sputum			Sensitive																						99.36	637946	32	tuberculosis	4.825
SAMEA114236315	WGS	PAIRED	ILLUMINA	ERS16221590	ERP125309	Europe	MDA		2015				lineage4.2.1	lineage4.2.1		Mycobacterium tuberculosis	FZB	2023-09-03	ERR11798781	ERX11197248	PRJEB41518					MDR-TB																						99.39	1708714	58	tuberculosis	0.996
SAMN02586022	WGS	PAIRED	['ILLUMINA','ILLUMINA','ILLUMINA','ILLUMINA']	SRS559719		Africa	ZAF	King Dinuzulu Hospital		human	Homo sapiens	3	lineage4.3.3	lineage4.3.3	L4.3.3	Mycobacterium tuberculosis			['SRR1196587','SRR1175057','SRR1184389','SRR1172858']	['SRX481824','SRX473396','SRX493418']	PRJNA235532		sputum			MDR-TB																						99.66	3631005	83	tuberculosis	1.102
SAMN14481257	WGS	PAIRED	ILLUMINA	SRS6394751	SRP254440	Africa	GHA		2013	human	Homo sapiens	3	lineage4.6.2.2	lineage4.6.2.2		Mycobacterium tuberculosis	NOGUCHI MEMORIAL INSTITUTE FOR MEDICAL RESEARCH - UNIVERSITY OF GHANA	2020-03-29	SRR11444229	SRX8021885	PRJNA616081					HR-TB																						99.47	1694916	38	tuberculosis	1.128
SAMEA3374791	WGS	PAIRED	ILLUMINA	ERS716712	ERP004677	South America	PER						lineage4.4.1.1	lineage4.4.1.1	L4.4.1.1	Mycobacterium tuberculosis	THE WELLCOME TRUST SANGER INSTITUTE	2016-03-05	ERR1023351	ERX1102223	PRJEB5280					HR-TB																						99.73	1837664	52	tuberculosis	0.668
SAMN40032125	WGS	PAIRED	ILLUMINA	SRS20527226	SRP226525	Asia	IND	Madhya Pradesh - Bhairopur	2022	human	Homo sapiens	3	lineage1.1.2	lineage1.1.2		Mycobacterium tuberculosis	CHRISTIAN MEDICAL COLLAGE, VELLORE	2024-02-22	SRR28045899	SRX23697300	PRJNA575883					Sensitive																						81.74	1180944	35	tuberculosis	0.963
SAMN41154755	WGS	PAIRED	ILLUMINA	SRS21182585	SRP399923	Oceania	AUS	Victoria	2023	human	Homo sapiens	3	lineage3	lineage3		Mycobacterium tuberculosis	MDUPHL	2024-05-01	SRR28868462	SRX24428015	PRJNA857537					Sensitive																						98.8	1213104	40	tuberculosis	3.539
SAMN13382985	WGS	PAIRED	ILLUMINA	SRS5713074	SRP233000	Europe	ROU	Bucharest	2019	human	Homo sapiens	3	lineage4.7	lineage4.7	L4	Mycobacterium tuberculosis	NIH / NIAID	2019-11-25	SRR10525357	SRX7209821	PRJNA591498		sputum			Pre-XDR-TB																						99.55	2084882	68	tuberculosis	0.534
SAMEA7563446	WGS	PAIRED	ILLUMINA	ERS5320078	ERP125013	Asia	NPL						lineage4.2.2.2	lineage4.2.2.2		Mycobacterium tuberculosis	IML GAUTING	2021-11-11	ERR4831005	ERX4700989	PRJEB41272					Pre-XDR-TB	S				I	I	R	S	R				R		S	S	S	R	S	R	['Walker_2022','CRyPTIC_reuse_table']	99.47	1676870	56	tuberculosis	1.418
SAMN20513158	WGS	PAIRED	ILLUMINA	SRS9655628	SRP330727	Asia	CHN	Zheijiang	2008	human	Homo sapiens	3	lineage4.4.2	lineage4.4.2		Mycobacterium tuberculosis	SCHOOL OF PUBLIC HEALTH, FUDAN UNIVERSITY	2021-08-01	SRR15315974	SRX11620366	PRJNA751240		sputum			Sensitive																						99.54	1556568	53	tuberculosis	0.806
SAMN27519599	WGS	PAIRED	ILLUMINA	SRS12571891	SRP369525	Asia	GEO	Tbilisi	2020	human	Homo sapiens	3	lineage4.8	lineage4.8		Mycobacterium tuberculosis	NIH / NIAID	2022-04-11	SRR18715178	SRX14815354	PRJNA825524		bronchoalveolar lavage			Sensitive																						99.75	1613062	54	tuberculosis	1.227
SAMEA1119451	WGS	PAIRED	ILLUMINA	ERS2398860	ERP107961	Europe	GBR	England					lineage2.2.1.2	lineage2.2.1.2	L2.2.1.2	Mycobacterium tuberculosis	PHE	2021-10-23	ERR2514270	ERX2533480	PRJEB25991					Sensitive					S		S					S	S								Walker_2022	99.39	1541783	45	tuberculosis	3.628
SAMEA112188905	WGS	PAIRED	ILLUMINA	ERS14298794	ERP143048								lineage2.2.1	lineage2.2.1		Mycobacterium tuberculosis	CTB/NICD	2023-01-15	ERR10748311	ERX10199917	PRJEB58017					MDR-TB																						99.47	2164767	36	tuberculosis	1.572
SAMEA14460396	WGS	PAIRED	ILLUMINA	ERS12087843	ERP137916	Africa	GMB		2012	human	Homo sapiens	3	lineage6.3.1	lineage6.3.1		Mycobacterium tuberculosis	INSTITUTE OF TROPICAL MEDICINE	2022-06-25	ERR9787078	ERX9334354	PRJEB53138		sputum			Sensitive																						99.23	749442	34	tuberculosis	4.228
SAMEA2535022	WGS	PAIRED	ILLUMINA	ERS458424	ERP010814	Europe	DEU						lineage1.1.2	lineage1.1.2	L1.1.2	Mycobacterium tuberculosis	FZB	2015-06-25	ERR552945	ERX512014	PRJEB9680					Sensitive					S		S					S	S	S							CRyPTIC_WHO2021_PMC7612554	99.28	1558261	36	tuberculosis	2.913
SAMN19688249	WGS	PAIRED	ILLUMINA	SRS9197870	SRP323639	Europe	MDA		2019	human	Homo sapiens	3	lineage4.2.1	lineage4.2.1		Mycobacterium tuberculosis	SIMON FRASER UNIVERSITY	2021-06-13	SRR14801442	SRX11134480	PRJNA736718					MDR-TB																						99.4	1654806	56	tuberculosis	0.791
SAMEA5189675	WGS	PAIRED	ILLUMINA	ERS2997169	ERP021867	Europe	GBR						La1.8.1	La1.8.1	La1	Mycobacterium bovis	WELLCOME SANGER INSTITUTE	2020-06-04	ERR4187996	ERX4149765	PRJEB19799					Other																						99.47	1685974	57	tuberculosis	2.458
SAMN39953896	WGS	PAIRED	ILLUMINA	SRS20471800	SRP489869	North America	MEX	Baja California	2009	human	Homo sapiens	3	lineage4.1.1	lineage4.1.1		Mycobacterium tuberculosis	TECNOLOGICO DE MONTERREY	2024-02-15	SRR27980506	SRX23633879	PRJNA1076832		sputum			HR-TB																						99.07	1723687	28	tuberculosis	2.702
SAMEA7553772	WGS	PAIRED	ILLUMINA	ERS5310417	ERP124941	Europe	GBR						lineage4.1.2	lineage4.1.2		Mycobacterium tuberculosis	PUBLIC HEALTH ENGLAND	2021-11-11	ERR4820405	ERX4690247	PRJEB41201					Other					S		S					S	S								Walker_2022	99.41	1405447	47	tuberculosis	2.891
SAMEA1569294	WGS	PAIRED	ILLUMINA	ERS153890	ERP001072	Africa	MWI	Karonga	1997	human	Homo sapiens	3	lineage4.3.4.2.1	lineage4.3.4.2.1	L4.3.4.2.1	Mycobacterium tuberculosis	SC	2012-12-22	ERR212040	ERX186705	PRJEB2794		sputum			Sensitive					S		S					S	S	S							Coll_2018	99.64	2293869	52	tuberculosis	1.457
SAMN30380887	WGS	PAIRED	ILLUMINA	SRS14814148	SRP394383	South America	PRY	Asuncion	2019	human	Homo sapiens	3	lineage4.1.2.1	lineage4.1.2.1		Mycobacterium tuberculosis	STANFORD UNIVERSITY	2022-08-26	SRR21240075	SRX17249166	PRJNA870648		sputum			Sensitive																						99.6	1701520	58	tuberculosis	2.77
SAMEA7526943	WGS	PAIRED	ILLUMINA	ERS5283415	ERP124850	Asia	IND	Mumbai					lineage4.3			Mycobacterium tuberculosis	FOUNDATION FOR MEDICAL RESEARCH INDIA	2021-11-10	ERR4798385	ERX4667807	PRJEB41116					MDR-TB	S	S				S	R	S	R							S		R	S		Walker_2022	99.67	1645109	56	tuberculosis	1.447
SAMN06010124	WGS	PAIRED	ILLUMINA	SRS20795422	SRP496567	South America	PER	Lima	2012	human	Homo sapiens	3	lineage4.3.3	lineage4.3.3		Mycobacterium tuberculosis	FIND, THE FOUNDATION FOR INNOVATIVE NEW DIAGNOSTICS	2024-03-22	SRR28393844	SRX23998852	PRJNA343736		As reported: patient			MDR-TB																						99.75	1784843	41	tuberculosis	2.184
SAMN33573764	WGS	PAIRED	ILLUMINA	SRS16938574	SRP425395	Asia	CHN	Henan	2015	human	Homo sapiens	3	lineage2.2.1	lineage2.2.1		Mycobacterium tuberculosis	BJCHILDTBREASEARCH	2023-03-02	SRR23691351	SRX19553824	PRJNA940524		gastric fluid			Sensitive																						99.54	1846930	63	tuberculosis	1.518
SAMN18823646	WGS	PAIRED	ILLUMINA	SRS8749273	SRP315773	North America	MEX	Baja California	2017	domestic cattle	Bos taurus	2	La1.8.1	La1.8.1	La1	Mycobacterium bovis	USDA-NVSL-DBPL	2021-04-21	SRR14296427	SRX10653957	PRJNA723608					Other																						99.39	573799	29	tuberculosis	9.959
SAMN03300420	WGS	PAIRED	ILLUMINA	SRS838693	SRP053287	North America	USA	MN	2007	deer		2	La1.8.1	La1.8.1	La1	Mycobacterium bovis	USDA-NVSL-DBL	2015-02-23	SRR1792062	SRX867724	PRJNA251692					HR-TB																						99.36	631635	29	tuberculosis	9.751
SAMN31020421	WGS	PAIRED	ILLUMINA	SRS15238983	SRP338930	North America	USA	New York state	2020	human	Homo sapiens	3	lineage1.1.3	lineage1.1.3		Mycobacterium tuberculosis	WADSWORTH CENTER	2022-09-26	SRR21711124	SRX17708484	PRJNA766641					Sensitive																						96.18	1452759	78	tuberculosis	2.844
SAMEA4706719	WGS	PAIRED	ILLUMINA	ERS2526880	ERP021867	Europe	GBR						La1.8.1	La1.8.1	La1	Mycobacterium bovis	WELLCOME SANGER INSTITUTE	2019-07-18	ERR3439455	ERX3461475	PRJEB19799					Other																						99.35	1752448	57	tuberculosis	3.02
SAMN31037783	WGS	PAIRED	ILLUMINA	SRS15253510	SRP338930	North America	USA	New York state	2020	human	Homo sapiens	3	lineage4.1.2.1	lineage4.1.2.1		Mycobacterium tuberculosis	WADSWORTH CENTER	2022-09-27	SRR21727556	SRX17723487	PRJNA766641					Sensitive																						99.65	1398805	73	tuberculosis	2.827
SAMEA11961646	WGS	PAIRED	ILLUMINA	ERS9608731	ERP111748	Europe	PRT		2014				lineage4.7	lineage4.7		Mycobacterium tuberculosis	NATIONAL INSTITUTE OF HEALTH DR. RICARDO JORGE	2022-07-26	ERR7764423	ERX7332438	PRJEB29446					Other																						99.7	1981812	66	tuberculosis	1.545
SAMN34294077	WGS	PAIRED	ILLUMINA	SRS17387483	SRP433800	Europe	UKR		2021	human	Homo sapiens	3	lineage4.3.3	lineage4.3.3		Mycobacterium tuberculosis	NIH / NIAID	2023-04-21	SRR24256239	SRX20052224	PRJNA958249		sputum			MDR-TB																						99.45	1421270	48	tuberculosis	2.252
SAMN09725579	WGS	PAIRED	ILLUMINA	SRS3606400	SRP155672	Oceania	NZL	MtCargill	2016	bovine	Bos taurus	2	La1.8.1	La1.8.1	La1	Mycobacterium bovis	AGRESEARCH	2018-07-29	SRR7617527	SRX4482050	PRJNA479921					Other																						99.27	1081664	51	tuberculosis	5.15
SAMN03648390	WGS	PAIRED	ILLUMINA	SRS991283	SRP061066	Europe	GBR						lineage3	lineage3	L3	Mycobacterium tuberculosis	UNIVERSITY OF OXFORD	2015-07-22	SRR2101143	SRX1095837	PRJNA282721					Sensitive					S		S					S	S								CRyPTIC_WHO2021_PMC7612554	99.38	1718158	39	tuberculosis	1.082
SAMN35340031	WGS	PAIRED	ILLUMINA	SRS17799449	SRP439184	Asia	KAZ		2021	human	Homo sapiens	3	lineage2.2.1	lineage2.2.1		Mycobacterium tuberculosis	NIH / NIAID	2023-05-23	SRR24710225	SRX20488713	PRJNA975605		bronchoalveolar lavage			Pre-XDR-TB																						99.39	1677930	53	tuberculosis	1.309
SAMEA8719070	WGS	PAIRED	ILLUMINA	ERS6403515	ERP128647	Africa	ZAF						lineage1.2.2.1	lineage1.2.2.1		Mycobacterium tuberculosis	CTB/NICD	2022-03-15	ERR8975947	ERX5544174	PRJEB44577					RR-TB	S				S	S	S	S	S				R		R	R	S	S	S	R	CRyPTIC_reuse_table	99.31	1831952	63	tuberculosis	1.431
SAMEA7524808	WGS	PAIRED	ILLUMINA	ERS5281283	ERP124850	Asia	IND	Mumbai					lineage4.8	lineage4.8		Mycobacterium tuberculosis	FOUNDATION FOR MEDICAL RESEARCH INDIA	2021-11-09	ERR4796352	ERX4665766	PRJEB41116					Other	S				S	S	S	R	S				S		S	S	S	S	S	S	['Walker_2022','CRyPTIC_reuse_table']	99.75	1757720	56	tuberculosis	0.794
SAMEA7560517	WGS	PAIRED	ILLUMINA	ERS5317153	ERP124980								lineage2.2.1	lineage2.2.1		Mycobacterium tuberculosis	IML GAUTING	2021-11-12	ERR4828080	ERX4698064	PRJEB41239					Sensitive																						99.49	1244685	41	tuberculosis	2.458
SAMEA7550358	WGS	PAIRED	ILLUMINA	ERS5307008	ERP124941	Europe	GBR						lineage2.2.1	lineage2.2.1		Mycobacterium tuberculosis	PUBLIC HEALTH ENGLAND	2021-11-10	ERR4816996	ERX4686838	PRJEB41201					Other																						99.57	1042614	35	tuberculosis	4.05
SAMN20512910	WGS	PAIRED	ILLUMINA	SRS9656273	SRP330727	Asia	CHN	Zheijiang	2008	human	Homo sapiens	3	lineage2.2.1.1	lineage2.2.1.1		Mycobacterium tuberculosis	SCHOOL OF PUBLIC HEALTH, FUDAN UNIVERSITY	2021-08-01	SRR15316585	SRX11621011	PRJNA751240		sputum			Sensitive																						99.03	1656141	56	tuberculosis	1.082
SAMEA13321007	WGS	PAIRED	ILLUMINA	ERS10923743	ERP135372	Africa	KEN	Nairobi					lineage3.1.1	lineage3.1.1		Mycobacterium tuberculosis	FZB	2022-05-20	ERR9285797	ERX8827910	PRJEB50767					Sensitive																						99.52	1765740	60	tuberculosis	1.427
SAMN34030720	WGS	PAIRED	ILLUMINA	SRS17260763	SRP431112	Asia	VNM	Ho Chi Minh City		human	Homo sapiens	3	lineage2.1	lineage2.1		Mycobacterium tuberculosis	HARVARD SCHOOL OF PUBLIC HEALTH	2023-04-05	SRR24083714	SRX19884568	PRJNA950969					Sensitive																						99.26	1565620	51	tuberculosis	1.704
SAMEA5975396	WGS	PAIRED	ILLUMINA	ERS3778233	ERP117507	Asia	CHN		2018	human	Homo sapiens	3	lineage2.2.1	lineage2.2.1	L2	Mycobacterium tuberculosis	FUDAN UNIVERSITY	2020-06-13	ERR3559648	ERX3559399	PRJEB34582		sputum			Sensitive																						99.58	1790497	61	tuberculosis	0.859
SAMEA112805011	WGS	PAIRED	ILLUMINA	ERS14812557	ERP010814								lineage4.2.2.1	lineage4.2.2.1		Mycobacterium tuberculosis	FZB	2023-07-21	ERR11081190	ERX10528558	PRJEB9680					Pre-XDR-TB																						99.43	1749196	59	tuberculosis	1.218
SAMEA112804320	WGS	PAIRED	ILLUMINA	ERS14811866	ERP010814								lineage4.4.1.1	lineage4.4.1.1		Mycobacterium tuberculosis	FZB	2023-07-20	ERR11044640	ERX10491431	PRJEB9680					MDR-TB																						99.69	1633608	55	tuberculosis	1.133
SAMN40983370	WGS	PAIRED	ILLUMINA	SRS21039602	SRP502062	Asia	KAZ		2022	human	Homo sapiens	3	lineage2.2.1	lineage2.2.1		Mycobacterium tuberculosis	NIAID TB PORTALS PROGRAM	2024-04-16	SRR28706618	SRX24273637	PRJNA1074793		sputum			MDR-TB																						99.43	1414146	48	tuberculosis	1.045
SAMD00603686	WGS	PAIRED	ILLUMINA	DRS329745	DRP010549	Asia	JPN	Hyogo, Kobe	2018	human	Homo sapiens	3	lineage2.2.1	lineage2.2.1		Mycobacterium tuberculosis	KIH	2023-09-20	DRR473853	DRX458082	PRJDB15809					Other																						99.49	1470690	50	tuberculosis	1.78
SAMEA4041370	WGS	PAIRED	ILLUMINA	ERS1212480	ERP012852								lineage4.8	lineage4.8	L4.8	Mycobacterium tuberculosis	UNIVERSITY OF BASEL	2016-09-30	ERR1465883	ERX1536360	PRJEB11460					Sensitive																						99.65	1615614	36	tuberculosis	2.318
SAMN20693365	WGS	PAIRED	ILLUMINA	SRS10601153	SRP341700								lineage4.4.1.1	lineage4.4.1.1		Mycobacterium tuberculosis	HARVARD MEDICAL SCHOOL	2021-10-16	SRR16370289	SRX12647857	PRJNA771909					Sensitive																						99.8	1011062	54	tuberculosis	3.307
SAMN21978439	WGS	PAIRED	ILLUMINA	SRS10407309	SRP339714					human	Homo sapiens	3	lineage4.1.2	lineage4.1.2		Mycobacterium tuberculosis	TGEN NORTH	2021-10-01	SRR16156267	SRX12441035	PRJNA767684					HR-TB																						99.49	1695801	56	tuberculosis	2.256
SAMN09756312	WGS	PAIRED	ILLUMINA	SRS3628612	SRP156366	Europe	MDA		2014	human	Homo sapiens	3	lineage2.2.1	lineage2.2.1	L2	Mycobacterium tuberculosis	YALE SCHOOL OF PUBLIC HEALTH	2018-08-04	SRR7645877	SRX4508938	PRJNA482716					Other																						98.81	1454640	31	tuberculosis	3.166
SAMN13383016	WGS	PAIRED	ILLUMINA	SRS5713108	SRP233000	Europe	ROU	Bucharest	2018	human	Homo sapiens	3	lineage4.1.2.1	lineage4.1.2.1	L4	Mycobacterium tuberculosis	NIH / NIAID	2019-11-25	SRR10525323	SRX7209855	PRJNA591498		sputum			Sensitive																						99.48	1681365	55	tuberculosis	1.348
SAMN21616471	WGS	PAIRED	ILLUMINA	SRS10317020	SRP338617	North America	CAN	Ontario	2016	human	Homo sapiens	3	lineage1.2.1.2.1	lineage1.2.1.2.1		Mycobacterium tuberculosis	PUBLIC HEALTH ONTARIO	2021-09-24	SRR16058028	SRX12344640	PRJNA766079					Sensitive					S		S					S	S								CRyPTIC_WHO2021_PMC7612554	99.21	1295138	43	tuberculosis	2.588
SAMN30543350	WGS	PAIRED	ILLUMINA	SRS14851598	SRP394436	Asia	CHN	Eastern China	1998	human	Homo sapiens	3	lineage2.2.1.1	lineage2.2.1.1		Mycobacterium tuberculosis	SCHOOL OF PUBLIC HEALTH, FUDAN UNIVERSITY	2022-08-29	SRR21277252	SRX17286918	PRJNA874331					HR-TB																						99.48	1819507	61	tuberculosis	1.055
SAMN41148292	WGS	PAIRED	ILLUMINA	SRS21175204	SRP338930	North America	USA	New York state	2023	human	Homo sapiens	3	lineage2.1	lineage2.1		Mycobacterium tuberculosis	WADSWORTH CENTER	2024-05-01	SRR28859824	SRX24419742	PRJNA766641					HR-TB																						99.64	1625932	55	tuberculosis	1.839
SAMEA3374874	WGS	PAIRED	ILLUMINA	ERS716795	ERP004677	South America	PER						lineage4.3.2.1	lineage4.3.2.1	L4.3.2.1	Mycobacterium tuberculosis	THE WELLCOME TRUST SANGER INSTITUTE	2016-03-05	ERR1023434	ERX1102306	PRJEB5280					Sensitive																						99.61	1822667	51	tuberculosis	0.328
SAMEA11761281	WGS	PAIRED	ILLUMINA	ERS9408670	ERP127235	Africa	ZAF		2012	human	Homo sapiens	3	lineage2.2.2	lineage2.2.2		Mycobacterium tuberculosis	DST/NRF CENTRE OF EXCELLENCE FOR BIOMEDICAL TB RES	2022-03-12	ERR8025478	ERX7591066	PRJEB43283		sputum			Pre-XDR-TB																						99.19	1616158	50	tuberculosis	1.023
SAMEA7423542	WGS	PAIRED	ILLUMINA	ERS5181890	ERP124444	Africa	CMR						lineage4.1.2.1	lineage4.1.2.1		Mycobacterium tuberculosis complex sp.	FZB	2020-12-19	ERR4872254	ERX4741467	PRJEB40777					RR-TB																						99.46	1678880	56	tuberculosis	1.286
SAMN36639354	WGS	PAIRED	ILLUMINA	SRS18398458	SRP450988	Europe	CZE	Prague	2022	human	Homo sapiens	3	lineage4.1.2.1	lineage4.1.2.1		Mycobacterium tuberculosis	SAN RAFFAELE SCIENTIFIC INSTITUTE	2023-07-24	SRR25395623	SRX21133715	PRJNA994428					Sensitive																						99.31	522643	16	tuberculosis	13.0
SAMN07658211	WGS	PAIRED	ILLUMINA	SRS2519591	SRP117784	Europe	GBR	Oxford	2016	human	Homo sapiens	3	lineage4.3.3	lineage4.3.3	L4.3.3	Mycobacterium tuberculosis	MODMEDMICOXFORD	2017-10-27	SRR6046645	SRX3193771	PRJNA401515					Sensitive					S		S					S	S								CRyPTIC_WHO2021_PMC7612554	99.31	1534495	42	tuberculosis	3.315
SAMEA2297031	WGS	PAIRED	ILLUMINA	ERS389418	ERP004535	Europe	GBR	Oxfordshire					La1.8.1	La1.8.1		Mycobacterium tuberculosis	UNIVERISTY OF OXFORD	2014-03-05	ERR400460	ERX366821	PRJEB5162					Other																						99.42	1185379	28	tuberculosis	6.001
SAMN08626045	WGS	PAIRED	ILLUMINA	SRS3034676	SRP134826	Asia	CHN	Henan	2007	human	Homo sapiens	3	lineage2.2.1	lineage2.2.1	L2.2.1	Mycobacterium tuberculosis	BEIJING INSTITUTE OF GENOMICS,CHINESE ACADEMY OF SCIENCES	2018-03-12	SRR6824692	SRX3781129	PRJNA436454		sputum			MDR-TB																						99.53	1727236	59	tuberculosis	0.802
SAMEA14269120	WGS	PAIRED	ILLUMINA	ERS11871766	ERP137101	Europe	FRA		2019	human	Homo sapiens	3	lineage4.1.2.1	lineage4.1.2.1		Mycobacterium tuberculosis	UMR1137	2022-12-15	ERR9896155	ERX9438958	PRJEB52390		As reported: Sereus liquid			Sensitive																						99.18	796971	32	tuberculosis	3.643
SAMEA7561744	WGS	PAIRED	ILLUMINA	ERS5318379	ERP124983								lineage4.3.3	lineage4.3.3		Mycobacterium tuberculosis	SAN RAFFAELE SCIENTIFIC INSTITUTE	2021-11-11	ERR4829306	ERX4699290	PRJEB41242					Sensitive																						99.06	2041312	69	tuberculosis	1.336
SAMN34294263	WGS	PAIRED	ILLUMINA	SRS17387311	SRP433800	Europe	UKR		2021	human	Homo sapiens	3	lineage2.2.1	lineage2.2.1		Mycobacterium tuberculosis	NIH / NIAID	2023-04-21	SRR24255900	SRX20052050	PRJNA958249		sputum			MDR-TB																						99.35	1609845	49	tuberculosis	1.859
SAMN37527083	WGS	PAIRED	ILLUMINA	SRS18964325	SRP462932	Asia	MMR	Yangon	2022	human	Homo sapiens	3	lineage1.1.3	lineage1.1.3		Mycobacterium tuberculosis	DEPARTMENT OF MEDICAL RESEARCH	2023-09-25	SRR26159058	SRX21871355	PRJNA1020640		sputum			Sensitive																						99.29	1674986	55	tuberculosis	2.022
SAMEA113556342	WGS	PAIRED	ILLUMINA	ERS15552465	ERP147779	Africa	MOZ	Maputo					lineage4.3.4.1	lineage4.3.4.1		Mycobacterium tuberculosis	FZB	2023-10-05	ERR11488808	ERX10894984	PRJEB62665					MDR-TB																						98.77	1654951	38	tuberculosis	2.186
SAMEA112800049	WGS	PAIRED	ILLUMINA	ERS14807595	ERP010814								lineage1.1.2	lineage1.1.2		Mycobacterium tuberculosis	FZB	2023-07-20	ERR11049953	ERX10496743	PRJEB9680					Sensitive																						99.22	1479414	49	tuberculosis	2.728
SAMEA10030238	WGS	PAIRED	ILLUMINA	ERS7708445	ERP132622	Europe	MDA						lineage2.2.1	lineage2.2.1	L2.2.1	Mycobacterium tuberculosis	FZB	2022-05-09	ERR7911052	ERX7478449	PRJEB48275					MDR-TB	S	S					R	S	S				R					S			Finci_2022	99.5	1499042	51	tuberculosis	2.992
SAMN31672899	WGS	PAIRED	ILLUMINA	SRS15724356	SRP407089	Oceania	AUS	NSW	2017	human	Homo sapiens	3	lineage4.1.2.1	lineage4.1.2.1		Mycobacterium tuberculosis	INSTITUTE OF CLINICAL PATHOLOGY AND MEDICAL RESEARCH	2022-11-10	SRR22251654	SRX18228074	PRJNA899911					Sensitive																						99.44	1769050	57	tuberculosis	2.016
SAMN33843463	WGS	PAIRED	ILLUMINA	SRS17134416	SRP428142	Europe	PRT		2010	wild boar	Sus scrofa	2	La1.7.1	La1.7.1	La1	Mycobacterium bovis	LANDSCAPE EPIDEMIOLOGY AND WILDLIFE DISEASES - CE3C	2024-02-22	SRR23961469	SRX19770050	PRJNA946560					Other																						97.65	1705823	59	tuberculosis	3.476
SAMN17020005	WGS	PAIRED	ILLUMINA	SRS7863024	SRP297425	Asia	KAZ	Almaty		human	Homo sapiens	3	lineage4.8	lineage4.8		Mycobacterium tuberculosis	NIH / NIAID	2020-12-09	SRR13232414	SRX9664531	PRJNA683067					Sensitive																						99.16	1454633	43	tuberculosis	2.118
SAMEA7554521	WGS	PAIRED	ILLUMINA	ERS5311165	ERP124941	Europe	GBR						lineage4.4.1.1	lineage4.4.1.1		Mycobacterium tuberculosis	PUBLIC HEALTH ENGLAND	2021-11-11	ERR4821153	ERX4690995	PRJEB41201					Sensitive																						99.65	952812	31	tuberculosis	4.918
SAMEA13321055	WGS	PAIRED	ILLUMINA	ERS10923791	ERP135372	Africa	KEN	Nairobi					lineage3.1.1	lineage3.1.1		Mycobacterium tuberculosis	FZB	2022-05-20	ERR9285845	ERX8827958	PRJEB50767					Sensitive																						99.31	1586425	54	tuberculosis	2.166
SAMN31673520	WGS	PAIRED	ILLUMINA	SRS15724597	SRP407089	Oceania	AUS	NSW	2019	human	Homo sapiens	3	lineage1.2.1.2.1	lineage1.2.1.2.1		Mycobacterium tuberculosis	INSTITUTE OF CLINICAL PATHOLOGY AND MEDICAL RESEARCH	2022-11-09	SRR22251413	SRX18228315	PRJNA899911					Sensitive																						99.1	2319282	69	tuberculosis	2.132
SAMEA2534859	WGS	PAIRED	['ILLUMINA','ILLUMINA']	ERS458261		Asia	UZB						lineage2.2.1	lineage2.2.1	L2.2.1	Mycobacterium tuberculosis			['ERR552734','ERR552733']	['ERX511803','ERX511802']	PRJEB9680					MDR-TB					R		R					S	R	R							CRyPTIC_WHO2021_PMC7612554	99.57	1887800	65	tuberculosis	2.88
SAMEA7555067	WGS	PAIRED	ILLUMINA	ERS5311711	ERP124941	Europe	GBR						lineage4.9	lineage4.9		Mycobacterium tuberculosis	PUBLIC HEALTH ENGLAND	2021-11-11	ERR4821699	ERX4691541	PRJEB41201					Sensitive																						99.87	1977451	45	tuberculosis	1.983
SAMN12126197	WGS	PAIRED	ILLUMINA	SRS5017406	SRP211812	North America	CAN	Quebec,Nunavik		human	Homo sapiens	3	lineage4.1.2	lineage4.1.2		Mycobacterium tuberculosis	HARVARD T.H. CHAN SCHOOL OF PUBLIC HEALTH	2019-06-24	SRR9588555	SRX6354439	PRJNA549270					Sensitive																						99.21	1677352	38	tuberculosis	0.414
SAMEA7554198	WGS	PAIRED	ILLUMINA	ERS5310843	ERP124941	Europe	GBR						lineage3	lineage3		Mycobacterium tuberculosis	PUBLIC HEALTH ENGLAND	2021-11-11	ERR4820831	ERX4690673	PRJEB41201					Sensitive					S		S						S								Walker_2022	99.5	2833364	64	tuberculosis	1.039
SAMEA7617436	WGS	PAIRED	ILLUMINA	ERS5375723	ERP125309								lineage2.2.1	lineage2.2.1		Mycobacterium tuberculosis complex sp.	FZB	2021-01-25	ERR4872322	ERX4741535	PRJEB41518					Pre-XDR-TB																						60.43	919592	31	tuberculosis	3.021
SAMN06055443	WGS	PAIRED	ILLUMINA	SRS1834064	SRP094134	Asia	VNM	Ho Chi Minh City		human	Homo sapiens	3	lineage1.1.1	lineage1.1.1	L1.1.1	Mycobacterium tuberculosis	UNIVERSITY OF MELBOURNE	2016-12-02	SRR5073518	SRX2392608	PRJNA355614		sputum			Other																						99.25	1400825	48	tuberculosis	3.724
SAMEA7544142	WGS	PAIRED	ILLUMINA	ERS5300800	ERP124934	Asia	CHN						lineage2.2.2	lineage2.2		Mycobacterium tuberculosis	CCDC	2021-11-10	ERR4811082	ERX4679528	PRJEB41194					Sensitive	S				S	S	S	S	S				S		S	S	S	S	S	S	['CRyPTIC_reuse_table','Walker_2022']	99.59	1755074	60	tuberculosis	1.397
SAMN19845212	WGS	PAIRED	ILLUMINA	SRS9360065	SRP326491	Asia	IND	Chennai	2016	human	Homo sapiens	3	lineage2.2.1.1	lineage2.2.1.1		Mycobacterium tuberculosis	ICMR-NATIONAL INSTITUTE FOR RESEARCH IN TUBERCULOSIS	2021-07-02	SRR15014750	SRX11326631	PRJNA741102		sputum			Pre-XDR-TB																						99.61	1527327	78	tuberculosis	1.809
SAMEA1688468	WGS	PAIRED	ILLUMINA	ERS156722	ERP001072	Africa	MWI	Karonga	2010	human	Homo sapiens	3	lineage4.3.4.1	lineage4.3.4.1	L4.3.4.1	Mycobacterium tuberculosis	SC	2013-01-23	ERR216984	ERX191649	PRJEB2794		sputum			HR-TB																						99.42	1699482	32	tuberculosis	3.22
SAMEA4706522	WGS	PAIRED	ILLUMINA	ERS2526684	ERP021867	Europe	GBR						La1.8.1	La1.8.1	La1	Mycobacterium bovis	WELLCOME SANGER INSTITUTE	2019-07-18	ERR3439257	ERX3461277	PRJEB19799					Other																						99.17	870718	28	tuberculosis	2.608
SAMEA7560166	WGS	PAIRED	ILLUMINA	ERS5316803	ERP124980								lineage2.2.1	lineage2.2.1		Mycobacterium tuberculosis	IML GAUTING	2021-11-12	ERR4827730	ERX4697714	PRJEB41239					HR-TB																						99.57	1570245	54	tuberculosis	2.247
SAMN31031260	WGS	PAIRED	ILLUMINA	SRS15258281	SRP399923	Oceania	AUS	Victoria	2019	human	Homo sapiens	3	lineage2.2.1	lineage2.2.1		Mycobacterium tuberculosis	MDUPHL	2022-09-28	SRR21732761	SRX17728823	PRJNA857537					HR-TB																						99.63	1605513	55	tuberculosis	2.695
SAMEA6872251	WGS	PAIRED	ILLUMINA	ERS4599816	ERP122098	Africa	GMB			human	Homo sapiens	3	lineage6.1.1	lineage6.1.1	L6.1.1	Mycobacterium africanum	STPH	2020-06-24	ERR4192412	ERX4153814	PRJEB38656					Sensitive																						99.41	995406	31	tuberculosis	3.854
SAMEA7528016	WGS	PAIRED	ILLUMINA	ERS5284487	ERP124850	Asia	IND	Mumbai					lineage2.2.1	lineage2.2.1		Mycobacterium tuberculosis	FOUNDATION FOR MEDICAL RESEARCH INDIA	2021-11-10	ERR4799430	ERX4668847	PRJEB41116					Pre-XDR-TB	S	S				R	R	S	R				R			S		R	S		Walker_2022	99.42	1687382	55	tuberculosis	0.953
SAMN03300594	WGS	PAIRED	ILLUMINA	SRS838515	SRP053287	North America	USA	IN	2009	deer		2	La1.7.1	La1.7.1	La1	Mycobacterium bovis	USDA-NVSL-DBL	2015-02-23	SRR1792236	SRX867898	PRJNA251692					Other																						99.38	1210957	59	tuberculosis	4.78
SAMEA2627018	WGS	PAIRED	ILLUMINA	ERS496928	ERP004216	Africa	GHA						lineage5.1.4	lineage5.1.4	L5.1.4	Mycobacterium africanum	SC	2015-02-16	ERR702412	ERX646675	PRJEB4884					Sensitive																						99.38	1301503	29	tuberculosis	2.354
SAMEA7541449	WGS	PAIRED	ILLUMINA	ERS5297902	ERP124931	Africa	ZAF						lineage4.1.2	lineage4.1.2		Mycobacterium tuberculosis	CTB/NICD	2021-11-11	ERR4808912	ERX4678452	PRJEB41191					Sensitive	S				S	S	S	S	S				S		S	S	S	S	S	S	['CRyPTIC_reuse_table','Walker_2022']	99.63	1419154	48	tuberculosis	1.232
SAMN24579788	WGS	PAIRED	ILLUMINA	SRS11470928	SRP226525	Asia	IND	Jharkhand - Solea	2019	human	Homo sapiens	3	lineage4.1.1.3	lineage4.1.1.3		Mycobacterium tuberculosis	CHRISTIAN MEDICAL COLLAGE, VELLORE	2022-01-03	SRR17406762	SRX13578767	PRJNA575883		sputum			Sensitive																						99.42	1754744	59	tuberculosis	1.073
SAMEA1118516	WGS	PAIRED	ILLUMINA	ERS2397925	ERP107961	Europe	GBR	England					lineage4.1.1.2	lineage4.1.1.2	L4.1.1.2	Mycobacterium tuberculosis	PHE	2022-07-17	ERR2513335	ERX2532545	PRJEB25991					Sensitive					S		S					S	S								Walker_2022	99.29	996461	30	tuberculosis	5.47
SAMEA2533351	WGS	PAIRED	ILLUMINA	ERS456753	ERP010814	Europe	DEU						lineage3	lineage3	L3	Mycobacterium tuberculosis	FZB	2015-06-25	ERR550629	ERX509698	PRJEB9680					Sensitive					S		S					S	S	S							CRyPTIC_WHO2021_PMC7612554	99.53	1609474	37	tuberculosis	2.783
SAMEA5164373	WGS	PAIRED	ILLUMINA	ERS2972095	ERP112727								lineage4.3.3	lineage4.3.3		Mycobacterium tuberculosis	WELLCOME SANGER INSTITUTE	2020-04-19	ERR4025040	ERX4026428	PRJEB30294					Sensitive																						99.75	1698966	56	tuberculosis	0.82
SAMN41154539	WGS	PAIRED	ILLUMINA	SRS21182789	SRP399923	Oceania	AUS	Victoria	2022	human	Homo sapiens	3	lineage4.1	lineage4.1		Mycobacterium tuberculosis	MDUPHL	2024-05-01	SRR28868832	SRX24428219	PRJNA857537					Sensitive																						99.63	1316407	45	tuberculosis	3.736
SAMN09090481	WGS	PAIRED	ILLUMINA	SRS3269135	SRP135980	Europe	ITA			human	Homo sapiens	3	lineage4.1.1	lineage4.1.1		Mycobacterium tuberculosis	SAN RAFFAELE	2018-05-08	SRR7131158	SRX4052103	PRJNA438921					HR-TB																						99.87	2088105	68	tuberculosis	1.545
SAMN06010142	WGS	PAIRED	ILLUMINA	SRS20795068	SRP496567	South America	PER	Lima	2012	human	Homo sapiens	3	lineage4.8	lineage4.8		Mycobacterium tuberculosis	FIND, THE FOUNDATION FOR INNOVATIVE NEW DIAGNOSTICS	2024-03-20	SRR28393510	SRX23998498	PRJNA343736		As reported: patient			Sensitive																						99.7	1800076	41	tuberculosis	1.836
SAMN09380081	WGS	PAIRED	ILLUMINA	SRS3391806	SRP149998	South America	BRA		2008	human	Homo sapiens	3	lineage4.3.3		L4	Mycobacterium tuberculosis	RUTGERS UNIVERSITY	2018-06-07	SRR7276703	SRX4180279	PRJNA475130		sputum			Sensitive																						99.2	1069548	35	tuberculosis	3.812
SAMN30543789	WGS	PAIRED	ILLUMINA	SRS14851878	SRP394436	Asia	CHN	Eastern China	2020	human	Homo sapiens	3	lineage2.2.1.1	lineage2.2.1.1		Mycobacterium tuberculosis	SCHOOL OF PUBLIC HEALTH, FUDAN UNIVERSITY	2022-08-28	SRR21277590	SRX17287198	PRJNA874331					Sensitive																						99.31	1781360	59	tuberculosis	1.894
SAMN40031893	WGS	PAIRED	ILLUMINA	SRS20527173	SRP226525	Asia	IND	Madhya Pradesh - Bhairopur	2021	human	Homo sapiens	3	lineage4.1.1.1	lineage4.1.1.1		Mycobacterium tuberculosis	CHRISTIAN MEDICAL COLLAGE, VELLORE	2024-02-22	SRR28045952	SRX23697247	PRJNA575883					Sensitive																						96.08	1440311	40	tuberculosis	1.06
SAMN40466065	WGS	PAIRED	ILLUMINA	SRS20757200	SRP495384	Europe	MDA			human	Homo sapiens	3	lineage2.2.1	lineage2.2.1		Mycobacterium tuberculosis	FIND, THE FOUNDATION FOR INNOVATIVE NEW DIAGNOSTICS	2024-03-15	SRR28351642	SRX23956856	PRJNA1087582		sputum			MDR-TB																						99.88	1733458	59	tuberculosis	1.222
SAMN41061102	WGS	PAIRED	ILLUMINA	SRS21106160	SRP491750	North America	USA		2024	human	Homo sapiens	3	lineage4.1.2.1	lineage4.1.2.1		Mycobacterium tuberculosis	TXDSHS	2024-04-23	SRR28782503	SRX24347055	PRJNA1080563		sputum			Sensitive																						99.61	1631983	86	tuberculosis	1.648
SAMN41154497	WGS	PAIRED	ILLUMINA	SRS21182938	SRP399923	Oceania	AUS	Victoria	2022	human	Homo sapiens	3	lineage2.2.1	lineage2.2.1		Mycobacterium tuberculosis	MDUPHL	2024-05-01	SRR28868684	SRX24428367	PRJNA857537					Sensitive																						99.7	1198129	39	tuberculosis	4.72
SAMN41146619	WGS	PAIRED	ILLUMINA	SRS21174131	SRP338930	North America	USA	New York state	2022	human	Homo sapiens	3	lineage4.3.3	lineage4.3.3		Mycobacterium tuberculosis	WADSWORTH CENTER	2024-05-01	SRR28858656	SRX24418660	PRJNA766641					Other																						99.67	1609768	53	tuberculosis	1.322
SAMEA112803180	WGS	PAIRED	ILLUMINA	ERS14810726	ERP010814								lineage2.2.1	lineage2.2.1		Mycobacterium tuberculosis	FZB	2023-07-20	ERR11043470	ERX10490261	PRJEB9680					MDR-TB																						99.58	1549887	53	tuberculosis	2.405
SAMEA7542358	WGS	PAIRED	ILLUMINA	ERS5298810	ERP124934	Asia	CHN						lineage2.2.1	lineage2.2.1		Mycobacterium tuberculosis	CCDC	2021-11-10	ERR4810783	ERX4679229	PRJEB41194					Sensitive	S	S			S	S	S	S	S				S	S	S	S	S	S	S	S	['Walker_2022','CRyPTIC_reuse_table']	98.83	1790466	61	tuberculosis	0.922
SAMEA6875133	WGS	PAIRED	ILLUMINA	ERS4602694	ERP122165	Europe	ESP	Valencia	2016				lineage4.7	lineage4.7	L4.1	Mycobacterium tuberculosis	Instituto_de_Biomedicina_de_Valencia	2022-06-11	ERR4195872	ERX4156359	PRJEB38719			No		Sensitive	S					S																99.68	1689589	95	tuberculosis	1.867
SAMN21616563	WGS	PAIRED	ILLUMINA	SRS10317517	SRP338617	North America	CAN	Ontario	2018	human	Homo sapiens	3	lineage2.2.1	lineage2.2.1		Mycobacterium tuberculosis	PUBLIC HEALTH ONTARIO	2021-09-24	SRR16058726	SRX12345137	PRJNA766079					Sensitive					S		R		S			S	S					S			CRyPTIC_WHO2021_PMC7612554	98.82	939533	32	tuberculosis	4.571
SAMEA112800983	WGS	PAIRED	ILLUMINA	ERS14808529	ERP010814								La1.2.BCG	La1.2.BCG		Mycobacterium tuberculosis	FZB	2023-07-20	ERR11050992	ERX10497783	PRJEB9680					Other																						99.27	1667285	55	tuberculosis	4.135
SAMN03300815	WGS	PAIRED	ILLUMINA	SRS838280	SRP053287	North America	USA	MI	2014	bison	Bison sp.	2	La1.8.1	La1.8.1	La1	Mycobacterium bovis	USDA-NVSL-DBL	2015-02-23	SRR1792457	SRX868119	PRJNA251692					Other																						99.48	894974	47	tuberculosis	6.011
SAMEA112801496	WGS	PAIRED	ILLUMINA	ERS14809042	ERP010814								lineage2.2.1	lineage2.2.1		Mycobacterium tuberculosis	FZB	2023-08-01	ERR11067692	ERX10514622	PRJEB9680					Other																						99.41	1527822	50	tuberculosis	2.089
SAMEA2783515	WGS	PAIRED	ILLUMINA	ERS553260	ERP006738	Asia	THA						lineage2.2.1	lineage2.2.1	L2.2.1	Mycobacterium tuberculosis	SC	2016-01-09	ERR751890	ERX695572	PRJEB7056					Sensitive																						99.54	1531349	34	tuberculosis	1.377
SAMEA104326163	WGS	PAIRED	ILLUMINA	ERS1951141	ERP012255								lineage4.6.2.2	lineage4.6.2.2	L4	Mycobacterium tuberculosis	LSHTM	2017-10-07	ERR2145487	ERX2202020	PRJEB10950					Sensitive					S		S						S	S							Coll_2018	99.82	996087	23	tuberculosis	4.356
SAMEA112806413	WGS	PAIRED	ILLUMINA	ERS14813959	ERP010814								lineage4.7	lineage4.7		Mycobacterium tuberculosis	FZB	2023-07-21	ERR11082771	ERX10530140	PRJEB9680					MDR-TB																						99.55	1758604	53	tuberculosis	0.914
SAMN19687843	WGS	PAIRED	ILLUMINA	SRS9198429	SRP323639	Europe	MDA		2018	human	Homo sapiens	3	lineage2.2.1	lineage2.2.1		Mycobacterium tuberculosis	SIMON FRASER UNIVERSITY	2021-06-13	SRR14802072	SRX11135039	PRJNA736718					Sensitive																						99.49	1763240	61	tuberculosis	4.328
SAMN06055937	WGS	PAIRED	ILLUMINA	SRS1834625	SRP094134	Asia	VNM	Ho Chi Minh City		human	Homo sapiens	3	lineage1.1.1.1	lineage1.1.1.1	L1.1.1.1	Mycobacterium tuberculosis	UNIVERSITY OF MELBOURNE	2016-12-02	SRR5074083	SRX2393173	PRJNA355614		sputum			HR-TB																						99.24	1494058	50	tuberculosis	3.864
SAMEA104394490	WGS	PAIRED	['ILLUMINA','ILLUMINA']	ERS2012432		Europe	DEU						lineage3	lineage3	L3	Mycobacterium tuberculosis			['ERR2199883','ERR2199882']	['ERX2254870','ERX2254871']	PRJEB9680					Other					S		S					S	S	S							CRyPTIC_WHO2021_PMC7612554	99.36	3110690	110	tuberculosis	0.456
SAMEA112804712	WGS	PAIRED	ILLUMINA	ERS14812258	ERP010814								lineage4.3.4.1	lineage4.3.4.1		Mycobacterium tuberculosis	FZB	2023-07-22	ERR11080881	ERX10528250	PRJEB9680					Sensitive																						99.67	1506415	51	tuberculosis	2.166
SAMN08436225	WGS	PAIRED	ILLUMINA	SRS2894706	SRP128089	Asia	BGD			human	Homo sapiens	3	lineage1.1.3.1	lineage1.1.3.1		Mycobacterium tuberculosis	SAN RAFFAELE	2018-02-26	SRR6650212	SRX3627920	PRJNA428596					Other					S		S		S				S	S				R			CRyPTIC_WHO2021_PMC7612554	99.28	927212	20	tuberculosis	7.174
SAMN07766105	WGS	PAIRED	ILLUMINA	SRS2577231	SRP119652	North America	CAN	British Columbia	2009	human	Homo sapiens	3	lineage4.8	lineage4.8	L4	Mycobacterium tuberculosis	BC CENTRE FOR DISEASE CONTROL PUBLIC HEALTH LABORATORY	2017-10-10	SRR6152826	SRX3265010	PRJNA413593					Sensitive					S		S						S	S							CRyPTIC_WHO2021_PMC7612554	99.76	1892191	54	tuberculosis	0.911
SAMN25888699	WGS	PAIRED	ILLUMINA	SRS11983711	SRP359570	Asia	CHN	Shanghai	2020	human	Homo sapiens	3	lineage2.2.1	lineage2.2.1		Mycobacterium tuberculosis	NATIONAL INSTITUTE FOR COMMUNICABLE DISEASE CONTROL AND PREVENTION, CHINESE CENTER FOR DISEASE CONTR	2022-02-13	SRR18003049	SRX14158468	PRJNA806507					Sensitive																						65.08	683845	23	tuberculosis	1.808
SAMN21593426	WGS	PAIRED	ILLUMINA	SRS10401331	SRP339647	Europe	BGR	Sofia	2018	human	Homo sapiens	3	lineage4.2.2.1	lineage4.2.2.1		Mycobacterium tuberculosis	NATIONAL CENTER OF INFECTIOUS AND PARASITIC DISEASES, SOFIA BULGARIA	2021-10-01	SRR16149178	SRX12433992	PRJNA765918					MDR-TB																						99.36	2176664	72	tuberculosis	2.159
SAMN40655417	WGS	PAIRED	ILLUMINA	SRS20888918	SRP498669	Europe	MDA		2018	human	Homo sapiens	3	lineage2.2.1	lineage2.2.1		Mycobacterium tuberculosis	NIAID TB PORTALS PROGRAM	2024-03-29	SRR28498482	SRX24100508	PRJNA1074788		sputum			Sensitive																						99.44	1489384	50	tuberculosis	0.973
SAMEA7554493	WGS	PAIRED	ILLUMINA	ERS5311137	ERP124941	Europe	GBR						lineage4.1.1.1	lineage4.1.1.1		Mycobacterium tuberculosis	PUBLIC HEALTH ENGLAND	2021-11-11	ERR4821125	ERX4690967	PRJEB41201					Sensitive					S		S						S								Walker_2022	99.47	2886323	64	tuberculosis	1.449
SAMEA104555711	WGS	PAIRED	ILLUMINA	ERS2166995	ERP021867	Europe	GBR						La1.8.1	La1.8.1	La1	Mycobacterium bovis	WELLCOME SANGER INSTITUTE	2020-03-04	ERR3283029	ERX3309573	PRJEB19799					Other																						98.14	1481394	51	tuberculosis	2.52
SAMEA7723150	WGS	PAIRED	ILLUMINA	ERS5470529	ERP125870	Europe	IRL		2018	human	Homo sapiens	3	lineage4.1.2.1	lineage4.1.2.1		Mycobacterium tuberculosis	IRISH MYCOBACTERIA REFERENCE LABORATORY (IMRL)	2021-05-21	ERR5908232	ERX5549373	PRJEB42011					Sensitive																						99.51	1245071	42	tuberculosis	2.373
SAMEA2783133	WGS	PAIRED	ILLUMINA	ERS552878	ERP006738	Asia	THA		2006				lineage1.1.1.1	lineage1.1.1.1	L1.1.1.1	Mycobacterium tuberculosis	SC	2016-01-18	ERR751698	ERX695380	PRJEB7056					Sensitive																						99.31	1501988	34	tuberculosis	2.104
SAMEA115163057	WGS	PAIRED	ILLUMINA	ERS17970851	ERP111748	Europe	PRT		2023				lineage4.6.2.2	lineage4.6.2.2		Mycobacterium tuberculosis	NATIONAL INSTITUTE OF HEALTH DR. RICARDO JORGE	2024-02-03	ERR12544090	ERX11918426	PRJEB29446					Sensitive																						99.67	1034357	36	tuberculosis	3.584
SAMN17709370	WGS	PAIRED	ILLUMINA	SRS8157212	SRP303985	Europe	PRT	Porto		human	Homo sapiens	3	lineage4.8.1	lineage4.8.1		Mycobacterium tuberculosis	LIFE AND HEALTH SCIENCES RESEARCH INSTITUTE (ICVS)	2021-01-31	SRR13591373	SRX9986028	PRJNA698233		sputum			Sensitive																						99.68	1704662	37	tuberculosis	2.189
SAMEA14460006	WGS	PAIRED	ILLUMINA	ERS12086953	ERP137916	Africa	GMB		2012	human	Homo sapiens	3	lineage4.3.4.2	lineage4.3.4.2		Mycobacterium tuberculosis	INSTITUTE OF TROPICAL MEDICINE	2022-06-25	ERR9786188	ERX9333464	PRJEB53138		sputum			Sensitive																						99.55	1712236	81	tuberculosis	2.515
SAMN31031505	WGS	PAIRED	ILLUMINA	SRS15258521	SRP399923	Oceania	AUS	Victoria	2020	human	Homo sapiens	3	lineage2.2.1	lineage2.2.1		Mycobacterium tuberculosis	MDUPHL	2022-09-28	SRR21733167	SRX17729063	PRJNA857537					Other																						99.63	1701655	56	tuberculosis	2.216
SAMN08626175	WGS	PAIRED	ILLUMINA	SRS3034641	SRP134826	Asia	CHN	Jiangsu	2007	human	Homo sapiens	3	lineage2.2.1	lineage2.2.1	L2.2.1	Mycobacterium tuberculosis	BEIJING INSTITUTE OF GENOMICS,CHINESE ACADEMY OF SCIENCES	2018-03-12	SRR6824303	SRX3781094	PRJNA436454		sputum			MDR-TB																						99.05	1647294	56	tuberculosis	1.344
SAMN03653223	WGS	PAIRED	ILLUMINA	SRS935957	SRP058221	Asia	CHN	Shanghai	2009	human	Homo sapiens	3	lineage2.2.1	lineage2.2.1	L2.2.1	Mycobacterium tuberculosis	FUDAN UNIVERSITY	2015-05-14	SRR2024917	SRX1027310	PRJNA283583		sputum			Pre-XDR-TB					R		R						R	R							CRyPTIC_WHO2021_PMC7612554	99.39	1576918	34	tuberculosis	3.843
SAMN18823772	WGS	PAIRED	ILLUMINA	SRS8749499	SRP315773	North America	MEX	Baja California	2018	domestic cattle	Bos taurus	2	La1.8.1	La1.8.1	La1	Mycobacterium bovis	USDA-NVSL-DBPL	2021-04-21	SRR14296199	SRX10654184	PRJNA723608					Other																						99.44	1371570	72	tuberculosis	5.056
SAMN21857740	WGS	PAIRED	ILLUMINA	SRS10347147	SRP338930	North America	USA	New York state	2018	human	Homo sapiens	3	lineage4.1.2.1	lineage4.1.2.1		Mycobacterium tuberculosis	WADSWORTH CENTER - NYS DOH	2021-09-27	SRR16089894	SRX12376291	PRJNA766641					Sensitive		S			S	S		S					S	S				S			CRyPTIC_WHO2021_PMC7612554	99.4	922856	49	tuberculosis	3.479
SAMEA3443147	WGS	PAIRED	ILLUMINA	ERS2401684	ERP107972	Europe	GBR	England					lineage4.1.2.1	lineage4.1.2.1	L4.1.2.1	Mycobacterium tuberculosis	PHE	2021-10-23	ERR2517007	ERX2536222	PRJEB26001					MDR-TB	S	S			S		R	S	S				R					S			Walker_2022	99.59	1352062	47	tuberculosis	1.791
SAMN06855972	WGS	PAIRED	ILLUMINA	SRS2261530	SRP108793	North America	MEX	Baja California,Ensenada	2015	domestic cattle	Bos taurus	2	La1.8.1	La1.8.1	La1	Mycobacterium bovis	UNIVERSIDAD AUTONOMA DE BAJA CALIFORNIA	2017-06-08	SRR5657468	SRX2893976	PRJNA384996		lung			Other																						99.38	714762	35	tuberculosis	8.692
SAMEA2235040	WGS	PAIRED	ILLUMINA	ERS364322	ERP004216	Africa	GHA						lineage1.1.3.1	lineage1.1.3.1	L1.1.3	Mycobacterium tuberculosis	SC	2014-05-10	ERR439974	ERX406637	PRJEB4884					Sensitive																						99.22	2648212	60	tuberculosis	0.873
SAMEA7553920	WGS	PAIRED	ILLUMINA	ERS5310565	ERP124941	Europe	GBR						lineage4.8	lineage4.8		Mycobacterium tuberculosis	PUBLIC HEALTH ENGLAND	2021-11-11	ERR4820553	ERX4690395	PRJEB41201					Sensitive					S		S					S	S								Walker_2022	99.65	1566808	53	tuberculosis	2.38
SAMEA7527656	WGS	PAIRED	ILLUMINA	ERS5284127	ERP124850	Asia	IND	Mumbai					lineage2.2.1	lineage2.2.1		Mycobacterium tuberculosis	FOUNDATION FOR MEDICAL RESEARCH INDIA	2021-11-10	ERR4799070	ERX4668487	PRJEB41116					Pre-XDR-TB	S	S				R	R	S	R				R			S		R	S		Walker_2022	99.54	1677693	56	tuberculosis	0.836
SAMEA13119674	WGS	PAIRED	['ILLUMINA','ILLUMINA']	ERS10723640		Europe	ESP			human	Homo sapiens	3	lineage4.3.2	lineage4.3.2		Mycobacterium tuberculosis			['ERR8773530','ERR8773528']	['ERX8436903','ERX8436901']	PRJEB50999					Sensitive																						99.36	2619468	59	tuberculosis	2.404
SAMEA1118220	WGS	PAIRED	ILLUMINA	ERS2397629	ERP107961	Europe	GBR	England					lineage1.1.2	lineage1.1.2	L1.1.2	Mycobacterium tuberculosis	PHE	2021-10-23	ERR2513039	ERX2532249	PRJEB25991					Sensitive					S		S					S	S								Walker_2022	99.28	1785378	61	tuberculosis	1.429
SAMEA112805408	WGS	PAIRED	ILLUMINA	ERS14812954	ERP010814								lineage2.2.1	lineage2.2.1		Mycobacterium tuberculosis	FZB	2023-07-21	ERR11081607	ERX10528975	PRJEB9680					MDR-TB																						99.55	1700508	59	tuberculosis	2.465
SAMN21236202	WGS	PAIRED	ILLUMINA	SRS10023451	SRP335713	Asia	CHN	Shanghai		human	Homo sapiens	3	lineage2.2.1	lineage2.2.1		Mycobacterium tuberculosis	SHANGHI CDC	2021-09-05	SRR15723264	SRX12018495	PRJNA760838		sputum			Sensitive																						99.49	1599694	52	tuberculosis	1.529
SAMEA112801936	WGS	PAIRED	ILLUMINA	ERS14809482	ERP010814								lineage4.8	lineage4.8		Mycobacterium tuberculosis	FZB	2023-07-21	ERR11068134	ERX10515064	PRJEB9680					Sensitive																						99.53	1682158	56	tuberculosis	1.665
SAMN41148610	WGS	PAIRED	ILLUMINA	SRS21175708	SRP338930	North America	USA	New York state	2023	human	Homo sapiens	3	lineage4.1.2.1	lineage4.1.2.1		Mycobacterium tuberculosis	WADSWORTH CENTER	2024-05-01	SRR28859917	SRX24420245	PRJNA766641					Sensitive																						99.7	1592514	52	tuberculosis	1.589
SAMN07660289	WGS	PAIRED	ILLUMINA	SRS2520937	SRP117784	Europe	GBR	Oxford	2016	human	Homo sapiens	3	lineage3.1.2.2	lineage3.1.2.2	L3.1.2.2	Mycobacterium tuberculosis	MODMEDMICOXFORD	2017-10-27	SRR6045175	SRX3192181	PRJNA401515					Sensitive					S		S					S	S								CRyPTIC_WHO2021_PMC7612554	97.94	1230758	40	tuberculosis	2.922
SAMN18648538	WGS	PAIRED	ILLUMINA	SRS8656110	SRP289688	South America	BRA	Mato Grosso do Sul, Campo Grande	2018	human	Homo sapiens	3	lineage4.3.3	lineage4.3.3		Mycobacterium tuberculosis	STANFORD UNIVERSITY	2021-04-07	SRR14164491	SRX10532837	PRJNA671770		sputum			Sensitive																						99.8	1020756	34	tuberculosis	4.974
SAMN35340203	WGS	PAIRED	ILLUMINA	SRS17799362	SRP439184	Asia	KAZ		2021	human	Homo sapiens	3	lineage2.2.1	lineage2.2.1		Mycobacterium tuberculosis	NIH / NIAID	2023-05-23	SRR24709894	SRX20488625	PRJNA975605		sputum			MDR-TB																						93.69	1579613	48	tuberculosis	1.278
SAMN04522105	WGS	PAIRED	['ILLUMINA','ILLUMINA']	SRS1531850		Africa	CIV			human	Homo sapiens	3	lineage4.6.2.2	lineage4.6.2.2		Mycobacterium tuberculosis			['SRR3732654','SRR5535775']	['SRX1888480','SRX2805365']	PRJNA300846		sputum			Sensitive																						96.64	1495873	31	tuberculosis	2.467
SAMN08215300	WGS	PAIRED	ILLUMINA	SRS2775019	SRP119652	North America	CAN	British Columbia	2011	human	Homo sapiens	3	lineage4.4.1.2	lineage4.4.1.2	L4	Mycobacterium tuberculosis	BC CENTRE FOR DISEASE CONTROL PUBLIC HEALTH LABORATORY	2017-12-21	SRR6398098	SRX3491140	PRJNA413593					Sensitive					S		S						S	S							CRyPTIC_WHO2021_PMC7612554	99.78	1824222	52	tuberculosis	1.11
SAMN31031336	WGS	PAIRED	ILLUMINA	SRS15258302	SRP399923	Oceania	AUS	Victoria	2019	human	Homo sapiens	3	lineage1.1.1.1	lineage1.1.1.1		Mycobacterium tuberculosis	MDUPHL	2022-09-28	SRR21732741	SRX17728843	PRJNA857537					HR-TB																						99.31	1591629	55	tuberculosis	3.2
SAMN17089034	WGS	PAIRED	ILLUMINA	SRS7886983	SRP295468	Europe	BEL		2007	human	Homo sapiens	3	lineage3.1.1	lineage3.1.1		Mycobacterium tuberculosis	SCIENSANO	2020-12-19	SRR13259086	SRX9689820	PRJNA681718					Sensitive																						99.37	1371512	74	tuberculosis	2.012
SAMEA3671407	WGS	PAIRED	ILLUMINA	ERS978556	ERP012852								lineage4.3.3	lineage4.3.3	L4.3.3	Mycobacterium tuberculosis	UNIVERSITY OF BASEL	2016-09-29	ERR1193760	ERX1267073	PRJEB11460					Sensitive																						99.8	1468282	33	tuberculosis	3.126
SAMEA8741719	WGS	PAIRED	ILLUMINA	ERS6421301	ERP135611	Europe	BEL						lineage4.3.3	lineage4.3.3		Mycobacterium tuberculosis	PHS SWEDEN	2022-03-15	ERR8665941	ERX8324372	PRJEB51021					Pre-XDR-TB	S				R	R	R	S	R				R		S	S	S	R	S	R	CRyPTIC_reuse_table	99.69	1880260	61	tuberculosis	1.067
SAMN21983459	WGS	PAIRED	ILLUMINA	SRS10407819	SRP339714					human	Homo sapiens	3	lineage2.2.1	lineage2.2.1		Mycobacterium tuberculosis	TGEN NORTH	2021-10-01	SRR16156691	SRX12441667	PRJNA767684					Pre-XDR-TB																						99.55	1877679	64	tuberculosis	1.965
SAMN36619472	WGS	PAIRED	ILLUMINA	SRS18349877	SRP450367	Asia	IND	Udupi	2018	human	Homo sapiens	3	lineage1.1.2	lineage1.1.2		Mycobacterium tuberculosis	NIH / NIAID	2023-07-19	SRR25340833	SRX21080327	PRJNA996640		sputum			Sensitive																						98.74	1754261	55	tuberculosis	1.193
SAMEA1707415	WGS	PAIRED	ILLUMINA	ERS181466	ERP000192	Europe	RUS	Samara	2010	human	Homo sapiens	3	lineage4.3.3	lineage4.3.3	L4.3.3	Mycobacterium tuberculosis	SC	2013-02-19	ERR229917	ERX204468	PRJEB2138					Sensitive					S		S						S	S							CRyPTIC_WHO2021_PMC7612554	99.71	1790028	41	tuberculosis	0.638
SAMN31030259	WGS	PAIRED	ILLUMINA	SRS15257677	SRP399923	Oceania	AUS	Victoria	2018	human	Homo sapiens	3	lineage3	lineage3		Mycobacterium tuberculosis	MDUPHL	2022-09-27	SRR21732603	SRX17728213	PRJNA857537					Sensitive																						99.65	1547717	53	tuberculosis	2.589
SAMN31563995	WGS	PAIRED	ILLUMINA	SRS15619193	SRP405779	Asia	IND	Odisha	2018	human	Homo sapiens	3	lineage2.2.1	lineage2.2.1		Mycobacterium tuberculosis	INSTITUTE OF LIFE SCIENCES	2022-11-02	SRR22137406	SRX18116925	PRJNA896734		sputum			Pre-XDR-TB																						99.47	1793283	57	tuberculosis	2.061
SAMN31674234	WGS	PAIRED	ILLUMINA	SRS15722496	SRP407089	Oceania	AUS	NSW	2021	human	Homo sapiens	3	lineage2.2.1.1	lineage2.2.1.1		Mycobacterium tuberculosis	INSTITUTE OF CLINICAL PATHOLOGY AND MEDICAL RESEARCH	2022-11-09	SRR22249540	SRX18226148	PRJNA899911					HR-TB																						96.24	1905369	64	tuberculosis	2.655
SAMEA1904073	WGS	PAIRED	['ILLUMINA','ILLUMINA']	ERS207874									lineage1.2.1.2.1	lineage1.2.1.2.1		Mycobacterium tuberculosis			['ERR278576','ERR386935']	['ERX251909','ERX359165']	PRJEB2221					Sensitive																						99.25	3639786	82	tuberculosis	0.596
SAMN33573812	WGS	PAIRED	ILLUMINA	SRS16938492	SRP425395	Asia	CHN	Hebei	2012	human	Homo sapiens	3	lineage2.2.1	lineage2.2.1		Mycobacterium tuberculosis	BJCHILDTBREASEARCH	2023-03-02	SRR23691433	SRX19553742	PRJNA940524		bronchoalveolar lavage			Sensitive																						99.55	1775472	61	tuberculosis	1.215
SAMEA7156588	WGS	PAIRED	['ILLUMINA','ILLUMINA','ILLUMINA']	ERS4917051		Asia	GEO						lineage2.2.1	lineage2.2.1		Mycobacterium tuberculosis			['ERR5864124','ERR5864125','ERR5864123']	['ERX5509920','ERX5509919','ERX5509918']	PRJEB39561					Pre-XDR-TB																						99.48	3884732	115	tuberculosis	1.234
SAMEA1569199	WGS	PAIRED	ILLUMINA	ERS142407	ERP001072	Africa	MWI	Karonga	2001	human	Homo sapiens	3	lineage1.1.3.2	lineage1.1.3.2	L1.1.3.2	Mycobacterium tuberculosis	SC	2012-12-09	ERR190344	ERX165034	PRJEB2794		sputum			Sensitive							S						S								Coll_2018	99.29	1809553	41	tuberculosis	0.661
SAMN08892535	WGS	PAIRED	ILLUMINA	SRS3142567	SRP128089	Asia	PAK			human	Homo sapiens	3	lineage3	lineage3	L3	Mycobacterium tuberculosis	SAN RAFFAELE	2018-04-09	SRR6964584	SRX3906475	PRJNA428596					Other		S			S		S	S	S			S	S	S				R			CRyPTIC_WHO2021_PMC7612554	99.54	1461702	32	tuberculosis	3.451
SAMEA7550424	WGS	PAIRED	ILLUMINA	ERS5307074	ERP124941	Europe	GBR						lineage3	lineage3		Mycobacterium tuberculosis	PUBLIC HEALTH ENGLAND	2021-11-10	ERR4817062	ERX4686904	PRJEB41201					Sensitive					S		S					S	S								Walker_2022	93.47	524607	17	tuberculosis	12.021
SAMEA112804657	WGS	PAIRED	ILLUMINA	ERS14812203	ERP010814								lineage4.5	lineage4.5		Mycobacterium tuberculosis	FZB	2023-07-22	ERR11080824	ERX10528193	PRJEB9680					Sensitive																						99.52	1659505	57	tuberculosis	1.595
SAMEA114493590	WGS	PAIRED	ILLUMINA	ERS16475248	ERP010814	South America	PER		2018				lineage2.2.1	lineage2.2.1		Mycobacterium tuberculosis	FZB	2023-10-30	ERR12117973	ERX11495160	PRJEB9680					Pre-XDR-TB																						99.47	1693530	57	tuberculosis	1.754
SAMEA1885972	WGS	PAIRED	ILLUMINA	ERS202847	ERP000276								lineage1.1.2	lineage1.1.2		Mycobacterium tuberculosis	SC	2013-05-08	ERR270651	ERX244878	PRJEB2221					Sensitive																						99.2	1791151	41	tuberculosis	5.005
SAMEA2533452	WGS	PAIRED	ILLUMINA	ERS456854	ERP010814	Europe	DEU						lineage3.1.1	lineage3.1.1	L3.1.1	Mycobacterium tuberculosis	FZB	2015-06-25	ERR550764	ERX509833	PRJEB9680					MDR-TB					S		R					R	R	R							CRyPTIC_WHO2021_PMC7612554	91.84	1498055	34	tuberculosis	3.118
SAMN06234185	WGS	PAIRED	ILLUMINA	SRS1927390	SRP096979	Asia	THA	Makarak	2004	human	Homo sapiens	3	lineage2.2.1	lineage2.2.1		Mycobacterium tuberculosis	MAHIDOL UNIVERSITY	2017-01-18	SRR5184985	SRX2501008	PRJNA361483		sputum			Pre-XDR-TB																						99.01	1366648	32	tuberculosis	3.165
SAMEA6875140	WGS	PAIRED	ILLUMINA	ERS4602701	ERP122165	Europe	ESP	Valencia	2015				lineage4.1.2.1	lineage4.1.2.1	L4.1.2.1	Mycobacterium tuberculosis	Instituto_de_Biomedicina_de_Valencia	2022-06-11	ERR4195472	ERX4156366	PRJEB38719			No		Sensitive	S					S																99.46	1469832	68	tuberculosis	1.253
SAMN03647500	WGS	PAIRED	ILLUMINA	SRS990465	SRP061066	Europe	GBR						lineage4.1.1	lineage4.1.1	L4.1.1	Mycobacterium tuberculosis	UNIVERSITY OF OXFORD	2015-07-15	SRR2100327	SRX1095021	PRJNA282721					Sensitive					S		S					S	S								CRyPTIC_WHO2021_PMC7612554	99.43	3096899	70	tuberculosis	0.868
SAMEA7525433	WGS	PAIRED	ILLUMINA	ERS5281907	ERP124850	Asia	IND	Mumbai					lineage2.2.1	lineage2.2.1		Mycobacterium tuberculosis	FOUNDATION FOR MEDICAL RESEARCH INDIA	2021-11-09	ERR4796891	ERX4666306	PRJEB41116					Pre-XDR-TB	S	S			R	R	R	S	R				R		S	S	S	R	S	R	['Walker_2022','CRyPTIC_reuse_table']	99.48	1493249	45	tuberculosis	1.836
SAMN15772977	WGS	PAIRED	ILLUMINA	SRS7173137	SRP276868	Asia	CHN	Tibet	2010	human	Homo sapiens	3	lineage2.2.1	lineage2.2.1		Mycobacterium tuberculosis	FUDAN UNIVERSITY	2020-08-10	SRR12420715	SRX8916564	PRJNA656167		sputum			MDR-TB																						98.95	1639495	47	tuberculosis	1.444
SAMEA7547536	WGS	PAIRED	ILLUMINA	ERS5304190	ERP124940	South America	BRA		2018				lineage4.1.2.1	lineage4.1.2.1		Mycobacterium tuberculosis	BRAZIL	2021-11-10	ERR4814030	ERX4684020	PRJEB41200					Sensitive	S				S	S	S	S	S				S		S	S	S	S	S	S	['CRyPTIC_reuse_table','Walker_2022']	99.5	1692459	58	tuberculosis	1.676
SAMEA2683106	WGS	PAIRED	ILLUMINA	ERS519167	ERP004677	South America	PER		2012	human	Homo sapiens	3	lineage4.3.3	lineage4.3.3	L4.3.3	Mycobacterium tuberculosis	SC	2016-01-19	ERR751616	ERX695298	PRJEB5280					MDR-TB																						99.76	1564290	36	tuberculosis	1.427
SAMEA4680529	WGS	PAIRED	ILLUMINA	ERS2500725	ERP108919								lineage2.2.1	lineage2.2.1		Mycobacterium tuberculosis	WELLCOME SANGER INSTITUTE	2023-03-11	ERR9634299	ERX9187448	PRJEB26888					MDR-TB																						99.25	1606914	51	tuberculosis	0.884
SAMD00117842	WGS	PAIRED	ILLUMINA	DRS090250	DRP004886	Asia	JPN		2012	human	Homo sapiens	3	lineage2.2.1	lineage2.2.1	L2	Mycobacterium tuberculosis	NIID	2019-06-13	DRR130134	DRX122872	PRJDB7006		sputum			MDR-TB																						99.62	1482585	97	tuberculosis	1.291
SAMEA5056356	WGS	PAIRED	ILLUMINA	ERS2867531	ERP111748	Europe	PRT		2014				lineage4.3.4.2	lineage4.3.4.2	L4.3.4.2	Mycobacterium tuberculosis	NATIONAL INSTITUTE OF HEALTH DR. RICARDO JORGE	2018-11-09	ERR2864239	ERX2870457	PRJEB29446					MDR-TB																						99.83	1724926	86	tuberculosis	1.262
SAMN19688495	WGS	PAIRED	ILLUMINA	SRS9198424	SRP323639	Europe	MDA		2018	human	Homo sapiens	3	lineage2.2.1	lineage2.2.1		Mycobacterium tuberculosis	SIMON FRASER UNIVERSITY	2021-06-13	SRR14802077	SRX11135034	PRJNA736718					Pre-XDR-TB																						99.47	1344152	44	tuberculosis	2.291
SAMN41148510	WGS	PAIRED	ILLUMINA	SRS21175585	SRP338930	North America	USA	New York state	2023	human	Homo sapiens	3	lineage4.1			Mycobacterium tuberculosis	WADSWORTH CENTER	2024-05-01	SRR28860040	SRX24420122	PRJNA766641					Sensitive																						99.64	971773	51	tuberculosis	1.126
SAMN40032258	WGS	PAIRED	ILLUMINA	SRS20527736	SRP226525	Asia	IND	Madhya Pradesh - Bhairopur	2021	human	Homo sapiens	3	lineage1.1.2	lineage1.1.2		Mycobacterium tuberculosis	CHRISTIAN MEDICAL COLLAGE, VELLORE	2024-02-22	SRR28046052	SRX23697809	PRJNA575883		pulmonary			Sensitive																						98.98	1126894	37	tuberculosis	1.165
SAMEA2534883	WGS	PAIRED	ILLUMINA	ERS458285	ERP010814	Europe	DEU						lineage4.1.2.1	lineage4.1.2.1	L4.1.2.1	Mycobacterium tuberculosis	FZB	2015-06-25	ERR552759	ERX511828	PRJEB9680					Sensitive					S		S					S	S	S							CRyPTIC_WHO2021_PMC7612554	99.42	1614493	36	tuberculosis	3.433
SAMEA112804782	WGS	PAIRED	['ILLUMINA','ILLUMINA']	ERS14812328									lineage4.8	lineage4.8		Mycobacterium tuberculosis			['ERR11080953','ERR11080954']	['ERX10528322','ERX10528323']	PRJEB9680					HR-TB																						99.49	2967402	108	tuberculosis	0.961
SAMEA112750662	WGS	PAIRED	ILLUMINA	ERS14745353	ERP111748	Europe	PRT		2022				lineage2.2.1	lineage2.2.1		Mycobacterium tuberculosis	NATIONAL INSTITUTE OF HEALTH DR. RICARDO JORGE	2023-03-10	ERR10969252	ERX10406440	PRJEB29446					Sensitive																						98.97	1564561	53	tuberculosis	2.335
G1099						Europe	ESP	province of Valencia	2015				lineage4.1.2.1	lineage4.1.2.1		Mycobacterium tuberculosis								No		Sensitive	S					S																99.53	1827087	86	tuberculosis	1.378
SAMN38375978	WGS	PAIRED	ILLUMINA	SRS19746359	SRP475905	Asia	CHN	Jiangxi Province		human	Homo sapiens	3	lineage2.2.1	lineage2.2.1		Mycobacterium tuberculosis	THE FIRST AFFILIATED HOSPITAL OF NANCHANG UNIVERSITY	2023-12-05	SRR27069462	SRX22758803	PRJNA1044236		sputum			Pre-XDR-TB																						99.52	1787269	61	tuberculosis	1.386
SAMEA5543976	WGS	PAIRED	ILLUMINA	ERS3346032	ERP113627	Europe	FRA		2017	human	Homo sapiens	3	lineage4.3.1	lineage4.3.1	L4.3.1	Mycobacterium tuberculosis	FONDATION MERIEUX	2019-06-09	ERR3257997	ERX3284733	PRJEB31112					Sensitive																						99.43	1516365	53	tuberculosis	2.347
SAMN09812444	WGS	PAIRED	ILLUMINA	SRS3788397	SRP161870	Europe	FRA		2008			3	La1.2	La1.2	La1	Mycobacterium bovis	INRA	2018-09-17	SRR7851345	SRX4702096	PRJNA485121		As reported: animal infected tissue/organ, France, inidividual domestic animal belonging to a herd, Whole Organism			Other																						99.4	1460406	34	tuberculosis	4.547
SAMEA5569589	WGS	PAIRED	ILLUMINA	ERS3371611	ERP114885	South America	PER						lineage2.2.1	lineage2.2.1		Mycobacterium tuberculosis	UNIVERSIDAD PERUANA CAYETANO HEREDIA, PERU	2021-11-04	ERR3287396	ERX3313905	PRJEB32234					MDR-TB	S				S	S	R	S	S				R		S	S	S	S	S	S	['CRyPTIC_reuse_table','Walker_2022']	99.6	1778000	60	tuberculosis	0.967
SAMEA1885913	WGS	PAIRED	ILLUMINA	ERS202914	ERP000276								lineage2.2.2	lineage2.2.2		Mycobacterium tuberculosis	SC	2013-05-08	ERR270718	ERX244945	PRJEB2221					MDR-TB																						99.39	2143270	46	tuberculosis	2.031
SAMN15772927	WGS	PAIRED	ILLUMINA	SRS7172885	SRP276868	Asia	CHN	Tibet	2010	human	Homo sapiens	3	lineage2.2.1	lineage2.2.1		Mycobacterium tuberculosis	FUDAN UNIVERSITY	2020-08-10	SRR12420390	SRX8916313	PRJNA656167		sputum			Pre-XDR-TB																						99.14	1683237	49	tuberculosis	1.271
SAMN08732202	WGS	PAIRED	ILLUMINA	SRS3061691	SRP128089					human	Homo sapiens	3	lineage2.2.1	lineage2.2.1		Mycobacterium tuberculosis	SAN RAFFAELE	2018-03-20	SRR6856100	SRX3811144	PRJNA428596					HR-TB																						99.62	350540	21	tuberculosis	10.193
SAMN35621605	WGS	PAIRED	ILLUMINA	SRS17892747	SRP441116	North America	USA	NY	2018	human	Homo sapiens	3	lineage1.1.2	lineage1.1.2		Mycobacterium tuberculosis	WADSWORTH CENTER	2023-06-05	SRR24827267	SRX20592248	PRJNA980174					MDR-TB																						99.43	1591145	88	tuberculosis	3.155
SAMEA2081435	WGS	PAIRED	['ILLUMINA','ILLUMINA']	ERS253633									lineage4.6.1.1	lineage4.6.1.1		Mycobacterium tuberculosis			['ERR351882','ERR386814']	['ERX359044','ERX324665']	PRJEB2221					Sensitive																						99.53	3676625	81	tuberculosis	0.53
SAMN27520125	WGS	PAIRED	ILLUMINA	SRS12572219	SRP369525	Asia	GEO	Tbilisi	2016	human	Homo sapiens	3	lineage4.3.3	lineage4.3.3		Mycobacterium tuberculosis	NIH / NIAID	2022-04-11	SRR18715446	SRX14815682	PRJNA825524		sputum			Sensitive																						99.73	1379974	46	tuberculosis	1.96
SAMN33756381	WGS	PAIRED	ILLUMINA	SRS17044778	SRP427259	Asia	GEO	Tbilisi	2020	human	Homo sapiens	3	La1.4	La1.4		Mycobacterium tuberculosis	NIH / NIAID	2023-03-17	SRR23862172	SRX19674523	PRJNA944654		sputum			Other																						99.28	1725223	55	tuberculosis	3.155
SAMN20512509	WGS	PAIRED	ILLUMINA	SRS9655829	SRP330727	Asia	CHN	Zheijiang	2003	human	Homo sapiens	3	lineage2.2.1	lineage2.2.1		Mycobacterium tuberculosis	SCHOOL OF PUBLIC HEALTH, FUDAN UNIVERSITY	2021-08-01	SRR15315774	SRX11620566	PRJNA751240		sputum			Sensitive																						99.47	1670059	57	tuberculosis	0.856
SAMEA3671539	WGS	PAIRED	ILLUMINA	ERS978688	ERP012852								lineage4.6.1.2	lineage4.6.1.2	L4.6.1.2	Mycobacterium tuberculosis	UNIVERSITY OF BASEL	2016-09-29	ERR1199105	ERX1271363	PRJEB11460					MDR-TB																						99.64	1349542	45	tuberculosis	2.211
SAMEA14460573	WGS	PAIRED	ILLUMINA	ERS12088019	ERP137916	Africa	GMB		2014	human	Homo sapiens	3	lineage6.3.1	lineage6.3.1		Mycobacterium tuberculosis	INSTITUTE OF TROPICAL MEDICINE	2022-06-25	ERR9787254	ERX9334530	PRJEB53138		sputum			Sensitive																						99.38	626401	30	tuberculosis	3.78
SAMEA5190488	WGS	PAIRED	ILLUMINA	ERS2997981	ERP112923	Africa	TUN		2012				lineage4.1.2.1	lineage4.1.2.1	L4.1.2.1	Mycobacterium tuberculosis	SAN RAFFAELE RESEARCH INSTITUTE	2019-01-04	ERR3014594	ERX3017046	PRJEB30463					Pre-XDR-TB																						99.56	1857220	63	tuberculosis	2.061
SAMN08892482	WGS	PAIRED	ILLUMINA	SRS3142526	SRP128089	Asia	PAK			human	Homo sapiens	3	lineage3	lineage3	L3	Mycobacterium tuberculosis	SAN RAFFAELE	2018-04-09	SRR6964624	SRX3906435	PRJNA428596					Sensitive		S			S		S	S	S				S	S				S			CRyPTIC_WHO2021_PMC7612554	99.51	1326748	29	tuberculosis	4.261
SAMN40465854	WGS	PAIRED	ILLUMINA	SRS20757141	SRP495384	Asia	IND			human	Homo sapiens	3	lineage2.2.1	lineage2.2.1		Mycobacterium tuberculosis	FIND, THE FOUNDATION FOR INNOVATIVE NEW DIAGNOSTICS	2024-03-15	SRR28351356	SRX23956798	PRJNA1087582		sputum			MDR-TB																						99.76	1831684	53	tuberculosis	1.379
SAMN31030367	WGS	PAIRED	ILLUMINA	SRS15257893	SRP399923	Oceania	AUS	Victoria	2018	human	Homo sapiens	3	lineage4.3.3	lineage4.3.3		Mycobacterium tuberculosis	MDUPHL	2022-09-27	SRR21732387	SRX17728429	PRJNA857537					Sensitive																						99.57	1633891	55	tuberculosis	2.243
SAMN34257508	WGS	PAIRED	ILLUMINA	SRS17361016	SRP433479	Asia	ISR		2021	human	Homo sapiens	3	lineage2.2.1	lineage2.2.1	L2.2.1	Mycobacterium tuberculosis	PUBLIC HEALTH LABORATORY TEL AVIV	2023-04-20	SRR24222911	SRX20019436	PRJNA957554		sputum			Other																						99.49	881500	45	tuberculosis	4.709
SAMN03300095	WGS	PAIRED	ILLUMINA	SRS839015	SRP053287	North America	MEX		2001	domestic cattle	Bos taurus	2	La1.8.1	La1.8.1	La1	Mycobacterium bovis	USDA-NVSL-DBL	2015-02-23	SRR1791737	SRX867399	PRJNA251692					Other																						99.45	1377004	74	tuberculosis	4.659
SAMEA5189367	WGS	PAIRED	ILLUMINA	ERS2996862	ERP021867	Europe	GBR						La1.8.1	La1.8.1	La1	Mycobacterium bovis	WELLCOME SANGER INSTITUTE	2020-06-04	ERR4187882	ERX4149651	PRJEB19799					Other																						99.4	971485	29	tuberculosis	2.48
SAMEA112799667	WGS	PAIRED	ILLUMINA	ERS14807213	ERP010814								lineage3.1.2	lineage3.1.2		Mycobacterium tuberculosis	FZB	2023-07-20	ERR11049523	ERX10496313	PRJEB9680					Sensitive																						99.38	1593138	51	tuberculosis	1.717
SAMEA112801088	WGS	PAIRED	ILLUMINA	ERS14808634	ERP010814								lineage4.2.2.2	lineage4.2.2.2		Mycobacterium tuberculosis	FZB	2023-07-20	ERR11067233	ERX10514163	PRJEB9680					Sensitive																						99.28	1576146	49	tuberculosis	1.985
SAMD00117828	WGS	PAIRED	ILLUMINA	DRS090236	DRP004886	Asia	JPN	Tokyo	2014	human	Homo sapiens	3	lineage2.2.1	lineage2.2.1	L2	Mycobacterium tuberculosis	NIID	2019-06-13	DRR130120	DRX122858	PRJDB7006		sputum			Pre-XDR-TB																						99.6	1133430	73	tuberculosis	1.072
SAMEA9070034	WGS	PAIRED	ILLUMINA	ERS6798342	ERP129488	Africa	ZAF						lineage2.2.1	lineage2.2.1		Mycobacterium tuberculosis	Swiss-TPH	2021-06-29	ERR5987240	ERX5627243	PRJEB45389					MDR-TB	S					S												S			CRyPTIC_WHO2021_PMC7612554	99.48	1707491	39	tuberculosis	1.173
SAMEA1103108	WGS	PAIRED	ILLUMINA	ERS2395150	ERP107941	Europe	ITA						lineage2.2.1	lineage2.2.1	L2.2.1	Mycobacterium tuberculosis	SAN RAFFAELE SCIENTIFIC INSTITUTE	2021-10-23	ERR2510834	ERX2530249	PRJEB25972					MDR-TB	S	S			R		R	S				S	R	R							Walker_2022	99.47	1405933	32	tuberculosis	4.315
SAMN18648381	WGS	PAIRED	ILLUMINA	SRS8656687	SRP289688	South America	BRA	Mato Grosso do Sul, Dourados	2015	human	Homo sapiens	3	lineage4.1.2.1	lineage4.1.2.1		Mycobacterium tuberculosis	STANFORD UNIVERSITY	2021-04-07	SRR14164932	SRX10533415	PRJNA671770		sputum			Other																						99.57	1604471	54	tuberculosis	0.973
SAMN03647939	WGS	PAIRED	ILLUMINA	SRS990509	SRP061066	Europe	GBR						lineage4.1.1.1	lineage4.1.1.1	L4.1.1.1	Mycobacterium tuberculosis	UNIVERSITY OF OXFORD	2015-07-23	SRR2100766	SRX1095460	PRJNA282721					Other					S		S					S	S								CRyPTIC_WHO2021_PMC7612554	99.42	1749368	39	tuberculosis	2.155
SAMEA113537251	WGS	PAIRED	ILLUMINA	ERS15533672	ERP147571	Africa	BWA						lineage4.3.2.1	lineage4.3.2.1		Mycobacterium tuberculosis	FZB	2023-09-16	ERR11465027	ERX10871184	PRJEB62480					Sensitive																						99.09	1591508	40	tuberculosis	0.6
SAMEA5164431	WGS	PAIRED	ILLUMINA	ERS2972153	ERP112727								lineage4.1.2.1	lineage4.1.2.1		Mycobacterium tuberculosis	WELLCOME SANGER INSTITUTE	2020-04-19	ERR4024965	ERX4026353	PRJEB30294					Other																						99.51	1813366	62	tuberculosis	0.439
SAMEA112801429	WGS	PAIRED	ILLUMINA	ERS14808975	ERP010814								lineage4.8	lineage4.8		Mycobacterium tuberculosis	FZB	2023-08-01	ERR11067599	ERX10514529	PRJEB9680					Sensitive																						99.54	1705547	55	tuberculosis	1.129
SAMEA112800309	WGS	PAIRED	ILLUMINA	ERS14807855	ERP010814								lineage4.8	lineage4.8		Mycobacterium tuberculosis	FZB	2023-07-20	ERR11050271	ERX10497062	PRJEB9680					Sensitive																						99.69	1496699	49	tuberculosis	1.69
SAMEA104600229	WGS	PAIRED	ILLUMINA	ERS2211511	ERP105903								lineage2.2.1	lineage2.2.1		Mycobacterium tuberculosis complex sp.	FZB	2022-07-23	ERR2307438	ERX2358730	PRJEB24099					MDR-TB																						99.54	1497346	51	tuberculosis	3.282
SAMN30543613	WGS	PAIRED	ILLUMINA	SRS14851751	SRP394436	Asia	CHN	Eastern China	2015	human	Homo sapiens	3	lineage2.2.1	lineage2.2.1		Mycobacterium tuberculosis	SCHOOL OF PUBLIC HEALTH, FUDAN UNIVERSITY	2022-08-28	SRR21277717	SRX17287071	PRJNA874331					Sensitive																						99.5	1877582	64	tuberculosis	0.981
SAMEA112298890	WGS	PAIRED	ILLUMINA	ERS14409713	ERP143890	Europe	MDA	Chisinau					lineage4;lineage2.2.1	lineage2.2.1		Mycobacterium tuberculosis	FZB	2023-01-15	ERR10762282	ERX10213082	PRJEB58814					Pre-XDR-TB																						99.39	1348361	69	tuberculosis	2.244
SAMEA9069814	WGS	PAIRED	ILLUMINA	ERS6798123	ERP129488	Africa	ZAF						lineage4.3.2	lineage4.3.2		Mycobacterium tuberculosis	Swiss-TPH	2021-10-13	ERR6362736	ERX5627024	PRJEB45389					MDR-TB	S				S	S												S			CRyPTIC_WHO2021_PMC7612554	99.63	2104109	48	tuberculosis	1.546
SAMEA112181520	WGS	PAIRED	ILLUMINA	ERS14291360	ERP142932	Africa	ZAF		2012	human	Homo sapiens	3	lineage1.2.2.2	lineage1.2.2.2		Mycobacterium tuberculosis	UNIVERSITY OF ANTWERP	2022-12-07	ERR10610254	ERX10082604	PRJEB57919		sputum			RR-TB																						96.18	980043	33	tuberculosis	2.754
SAMEA7559966	WGS	PAIRED	ILLUMINA	ERS5316603	ERP124980								lineage2.2.1	lineage2.2.1		Mycobacterium tuberculosis	IML GAUTING	2021-11-12	ERR4827530	ERX4697514	PRJEB41239					Sensitive																						99.57	1515817	52	tuberculosis	1.847
SAMEA5282358	WGS	PAIRED	ILLUMINA	ERS3089626	ERP113530								lineage4.3.4.2	lineage4.3.4.2		Mycobacterium tuberculosis	INSTITUTE OF TROPICAL MEDICINE	2019-05-31	ERR3132108	ERX3161339	PRJEB31023					MDR-TB																						99.85	1514924	86	tuberculosis	2.392
SAMN03648648	WGS	PAIRED	ILLUMINA	SRS991082	SRP061066	Africa	ZAF						lineage2.2.1	lineage2.2.1	L2.2.1	Mycobacterium tuberculosis	UNIVERSITY OF OXFORD	2015-07-25	SRR2101401	SRX1096095	PRJNA282721					Sensitive	S	S			S		S	S	S			S	S	S				S			CRyPTIC_WHO2021_PMC7612554	99.54	1336541	66	tuberculosis	3.759
SAMEA8989190	WGS	PAIRED	ILLUMINA	ERS6671889	ERP130668								lineage1.2.1.2.1	lineage1.2.1.2.1		Mycobacterium tuberculosis	LSHTM	2021-09-27	ERR6336733	ERX5968410	PRJEB46482					HR-TB																						99.29	1723632	51	tuberculosis	0.418
SAMN41146579	WGS	PAIRED	ILLUMINA	SRS21173988	SRP338930	North America	USA	New York state	2022	human	Homo sapiens	3	lineage4.4.2	lineage4.4.2		Mycobacterium tuberculosis	WADSWORTH CENTER	2024-05-01	SRR28858399	SRX24418519	PRJNA766641					Sensitive																						99.59	1628925	55	tuberculosis	1.568
SAMN21616520	WGS	PAIRED	ILLUMINA	SRS10317398	SRP338617	North America	CAN	Ontario	2017	human	Homo sapiens	3	lineage1.2.1.2.1	lineage1.2.1.2.1		Mycobacterium tuberculosis	PUBLIC HEALTH ONTARIO	2021-09-24	SRR16058326	SRX12345018	PRJNA766079					Sensitive					S		S					S	S								CRyPTIC_WHO2021_PMC7612554	99.38	1270475	43	tuberculosis	2.744
SAMN08347733	WGS	PAIRED	ILLUMINA	SRS2823131	SRP128704	Europe	BLR	Minsk		human	Homo sapiens	3	lineage2.2.1	lineage2.2.1		Mycobacterium tuberculosis	NIH / NIAID	2018-01-10	SRR6458417	SRX3549013	PRJNA429460		sputum			Pre-XDR-TB																						99.56	1342705	69	tuberculosis	2.78
SAMN31673644	WGS	PAIRED	ILLUMINA	SRS15722571	SRP407089	Oceania	AUS	NSW	2019	human	Homo sapiens	3	lineage3.1	lineage3.1		Mycobacterium tuberculosis	INSTITUTE OF CLINICAL PATHOLOGY AND MEDICAL RESEARCH	2022-11-09	SRR22249465	SRX18226223	PRJNA899911					Sensitive																						99.36	910841	27	tuberculosis	2.81
SAMN33843523	WGS	PAIRED	ILLUMINA	SRS17134449	SRP428142	Europe	PRT		2015	red deer	Cervus elaphus	2	La1.7.1	La1.7.1	La1	Mycobacterium bovis	LANDSCAPE EPIDEMIOLOGY AND WILDLIFE DISEASES - CE3C	2024-02-22	SRR23961435	SRX19770084	PRJNA946560					Other																						97.3	1493963	51	tuberculosis	3.888
SAMEA110040882	WGS	PAIRED	ILLUMINA	ERS12087538	ERP137916	Africa	GMB		2014	human	Homo sapiens	3	lineage4.1.2.1	lineage4.1.2.1		Mycobacterium tuberculosis	INSTITUTE OF TROPICAL MEDICINE	2022-06-25	ERR9786773	ERX9334049	PRJEB53138		sputum			Sensitive																						98.84	1527272	74	tuberculosis	1.62
SAMN08215232	WGS	PAIRED	ILLUMINA	SRS2774696	SRP119652	North America	CAN	British Columbia	2010	human	Homo sapiens	3	lineage2.2.1	lineage2.2.1	L2	Mycobacterium tuberculosis	BC CENTRE FOR DISEASE CONTROL PUBLIC HEALTH LABORATORY	2017-12-24	SRR6397343	SRX3490815	PRJNA413593					Sensitive					S		S						S	S							CRyPTIC_WHO2021_PMC7612554	99.56	1759066	50	tuberculosis	1.297
SAMEA10029830	WGS	PAIRED	ILLUMINA	ERS7708038	ERP132622	South America	PER						lineage4.3.3	lineage4.3.3	L4.3.3	Mycobacterium tuberculosis	FZB	2022-07-16	ERR7911343	ERX7478740	PRJEB48275					MDR-TB	S	S					R	S	S			R	R					S			Finci_2022	99.68	1589768	54	tuberculosis	2.73
SAMEA4744290	WGS	PAIRED	ILLUMINA	ERS2564401	ERP109440	South America	BRA		2012	human	Homo sapiens	3	lineage4.1.2.1	lineage4.1.2.1	L4	Mycobacterium tuberculosis	NORWEGIAN INSTITUTE OF PUBLIC HEALTH	2018-07-12	ERR2653173	ERX2669627	PRJEB27366					Pre-XDR-TB																						99.43	1491888	53	tuberculosis	4.119
SAMEA7280586	WGS	PAIRED	ILLUMINA	ERS5041187	ERP123102	Asia	BGD		2011	human	Homo sapiens	3	lineage4.3.4.2	lineage4.3.4.2		Mycobacterium tuberculosis	INSTITUTE OF TROPICAL MEDICINE	2020-08-29	ERR4553844	ERX4490214	PRJEB39569		sputum			MDR-TB																						99.8	1706051	59	tuberculosis	3.111
SAMEA8994371	WGS	PAIRED	ILLUMINA	ERS6677064	ERP127219	Africa	RWA		2018	human	Homo sapiens	3	lineage4.3.4.2.1	lineage4.3.4.2.1		Mycobacterium tuberculosis	INSTITUTE OF TROPICAL MEDICINE	2021-09-30	ERR6359072	ERX5990606	PRJEB43270		sputum			MDR-TB																						99.63	1769914	51	tuberculosis	2.024
SAMN06055557	WGS	PAIRED	ILLUMINA	SRS1834393	SRP094134	Asia	VNM	Ho Chi Minh City		human	Homo sapiens	3	lineage1.1.1.1	lineage1.1.1.1	L1.1.1.1	Mycobacterium tuberculosis	UNIVERSITY OF MELBOURNE	2016-12-02	SRR5073851	SRX2392941	PRJNA355614		sputum			Sensitive																						99.26	1493317	51	tuberculosis	3.798
SAMEA7280195	WGS	PAIRED	ILLUMINA	ERS5040796	ERP123102	Asia	BGD		2005	human	Homo sapiens	3		lineage3		Mycobacterium tuberculosis	INSTITUTE OF TROPICAL MEDICINE	2020-08-29	ERR4553453	ERX4489823	PRJEB39569		sputum			RR-TB																						99.67	1449591	50	tuberculosis	2.854
SAMN08626364	WGS	PAIRED	ILLUMINA	SRS3034622	SRP134826	Asia	CHN	Inner Mongolia	2007	human	Homo sapiens	3	lineage2.2.1	lineage2.2.1	L2.2.1	Mycobacterium tuberculosis	BEIJING INSTITUTE OF GENOMICS,CHINESE ACADEMY OF SCIENCES	2018-03-12	SRR6824322	SRX3781075	PRJNA436454		sputum			Sensitive																						99.46	1387112	47	tuberculosis	0.896
SAMEA7563360	WGS	PAIRED	ILLUMINA	ERS5319993	ERP125013	Asia	NPL						lineage4.1.1.3	lineage4.1.1.3		Mycobacterium tuberculosis	IML GAUTING	2021-11-11	ERR4830920	ERX4700904	PRJEB41272					Pre-XDR-TB	S				S	S	R	S	R				R		S	S	S	R	S	R	['CRyPTIC_reuse_table','Walker_2022']	99.54	1636046	55	tuberculosis	1.576
SAMN08383195	WGS	PAIRED	ILLUMINA	SRS2862143	SRP131205	Europe	PRT		2015	human	Homo sapiens	3	lineage4.3.4.1	lineage4.3.4.1	L4	Mycobacterium tuberculosis	NATIONAL INSTITUTE OF HEALTH, PORTUGAL	2018-01-25	SRR6511617	SRX3599673	PRJNA431049		As reported: Respiratory biological sample			MDR-TB																						99.56	1887782	52	tuberculosis	3.207
SAMEA14459964	WGS	PAIRED	ILLUMINA	ERS12086911	ERP137916	Africa	GMB		2012	human	Homo sapiens	3	lineage4.3.4.1	lineage4.3.4.1		Mycobacterium tuberculosis	INSTITUTE OF TROPICAL MEDICINE	2022-06-25	ERR9786146	ERX9333422	PRJEB53138		sputum			Sensitive																						99.72	1857751	93	tuberculosis	1.965
SAMN19687900	WGS	PAIRED	ILLUMINA	SRS9198044	SRP323639	Europe	MDA		2019	human	Homo sapiens	3	lineage4.8	lineage4.8		Mycobacterium tuberculosis	SIMON FRASER UNIVERSITY	2021-06-13	SRR14801863	SRX11134654	PRJNA736718					Sensitive																						99.71	1363044	46	tuberculosis	0.883
SAMN18206506	WGS	PAIRED	ILLUMINA	SRS8402146	SRP105419	Europe	ESP	Northeastern Spain		wild boar	Sus scrofa	2	La2	La2	La2	Mycobacterium caprae	USDA-NVSL-DBPL	2021-03-08	SRR13888761	SRX10268516	PRJNA384785					Sensitive																						99.54	1347669	74	tuberculosis	4.435
SAMN09756191	WGS	PAIRED	ILLUMINA	SRS3628593	SRP156366	Europe	MDA		2013	human	Homo sapiens	3	lineage2.2.1	lineage2.2.1	L2	Mycobacterium tuberculosis	YALE SCHOOL OF PUBLIC HEALTH	2018-08-04	SRR7645896	SRX4508919	PRJNA482716					HR-TB																						99.18	1351748	28	tuberculosis	3.793
G3117						Europe	ESP	province of Valencia	2019				La1.7.1	La1.7.1	La1	Mycobacterium bovis								No		Other	S					S																99.43	3577257	113	tuberculosis	2.566
SAMN19113187	WGS	PAIRED	ILLUMINA	SRS8960477	SRP319622	Oceania	AUS	Northern Territory	2000	human	Homo sapiens	3	lineage4.3.3	lineage4.3.3		Mycobacterium tuberculosis	MDUPHL	2021-05-15	SRR14519931	SRX10865136	PRJNA729189					Sensitive																						99.69	1484063	51	tuberculosis	2.505
SAMN40031030	WGS	PAIRED	ILLUMINA	SRS20528048	SRP226525	Asia	IND	Madhya Pradesh - Bhairopur	2021	human	Homo sapiens	3	lineage2.2.1.1	lineage2.2.1.1		Mycobacterium tuberculosis	CHRISTIAN MEDICAL COLLAGE, VELLORE	2024-02-22	SRR28045054	SRX23696644	PRJNA575883					Pre-XDR-TB																						99.38	1802353	53	tuberculosis	0.898
SAMEA7544433	WGS	PAIRED	ILLUMINA	ERS5301091	ERP124934								lineage2.2.1	lineage2.2.1		Mycobacterium tuberculosis	CCDC	2021-11-10	ERR4811373	ERX4679819	PRJEB41194					Sensitive	S				S	S	S	S	S				S		S	S	S	S	S	S	CRyPTIC_reuse_table	99.57	1770373	60	tuberculosis	0.828
SAMN41146735	WGS	PAIRED	ILLUMINA	SRS21174115	SRP338930	North America	USA	New York state	2023	human	Homo sapiens	3	lineage2.2.1	lineage2.2.1		Mycobacterium tuberculosis	WADSWORTH CENTER	2024-05-01	SRR28858670	SRX24418646	PRJNA766641					Pre-XDR-TB																						99.62	1629403	55	tuberculosis	1.943
SAMN14416862	WGS	PAIRED	ILLUMINA	SRS6579982	SRP259494	Asia	THA		2015	human	Homo sapiens	3	lineage2.2.1	lineage2.2.1		Mycobacterium tuberculosis	KHON KAEN UNIVERSITY	2020-05-01	SRR11662259	SRX8223344	PRJNA613706		sputum			Pre-XDR-TB																						99.29	1752670	60	tuberculosis	0.824
SAMEA5164264	WGS	PAIRED	ILLUMINA	ERS2971986	ERP112727								lineage4.3.3	lineage4.3.3		Mycobacterium tuberculosis	WELLCOME SANGER INSTITUTE	2020-04-19	ERR4024756	ERX4026144	PRJEB30294					Sensitive																						99.69	1736022	58	tuberculosis	0.551
SAMEA1876307	WGS	PAIRED	['ILLUMINA','ILLUMINA']	ERS202727									lineage4.6.3	lineage4.6.3		Mycobacterium tuberculosis			['ERR266532','ERR403338']	['ERX241028','ERX369699']	PRJEB2221					Sensitive																						99.67	3876967	86	tuberculosis	0.19
SAMEA7525665	WGS	PAIRED	ILLUMINA	ERS5282139	ERP124850	Asia	IND	Mumbai					lineage4.1.2.1	lineage4.1.2.1		Mycobacterium tuberculosis	FOUNDATION FOR MEDICAL RESEARCH INDIA	2021-11-09	ERR4797123	ERX4666538	PRJEB41116					Sensitive	S	S			S	S	S	S	S				S		S	S	S	S	S	S	['CRyPTIC_reuse_table','Walker_2022']	99.48	1609500	50	tuberculosis	1.138
SAMN37848079	WGS	PAIRED	ILLUMINA	SRS19170249	SRP466602	Asia	VNM	Ho Chi Minh City		human	Homo sapiens	3	lineage2.2.1	lineage2.2.1		Mycobacterium tuberculosis	UNIVERSITY OF MELBOURNE/ THE PETER DOHERTY INSTITUTE FOR INFECTION AND IMMUNITY	2023-10-16	SRR26399230	SRX22105167	PRJNA1028637		cerebrospinal fluid			Sensitive																						99.57	1536470	51	tuberculosis	3.193
SAMEA112806262	WGS	PAIRED	ILLUMINA	ERS14813808	ERP010814								lineage4.3.4.2.1	lineage4.3.4.2.1		Mycobacterium tuberculosis	FZB	2023-07-21	ERR11082616	ERX10529985	PRJEB9680					Sensitive																						99.67	1609591	54	tuberculosis	2.37
SAMN07568203	WGS	PAIRED	ILLUMINA	SRS2474373	SRP116336	North America	USA	MD,Baltimore	2017				lineage4.9	lineage4.9		Mycobacterium tuberculosis	BI	2017-08-28	SRR5985676	SRX3141615	PRJNA400457					Sensitive																						99.53	2240038	42	tuberculosis	0.187
SAMEA3449413	WGS	PAIRED	ILLUMINA	ERS2402140	ERP107973	Europe	NLD						lineage4.1.2.1	lineage4.1.2.1	L4.1.2.1	Mycobacterium tuberculosis	RIVM	2021-10-23	ERR2517462	ERX2536678	PRJEB26002					Sensitive					S		S					S	S	S							Walker_2022	99.3	1439684	36	tuberculosis	1.722
SAMN07658645	WGS	PAIRED	ILLUMINA	SRS2519670	SRP117784	Europe	GBR	Oxford	2016	human	Homo sapiens	3	lineage3	lineage3	L3	Mycobacterium tuberculosis	MODMEDMICOXFORD	2017-10-27	SRR6045119	SRX3192237	PRJNA401515					Sensitive					S		S					S	S								CRyPTIC_WHO2021_PMC7612554	98.52	1300012	43	tuberculosis	3.443
SAMEA3231538	WGS	PAIRED	ILLUMINA	ERS652760	ERP008602	South America	ARG	Buenos Aires	2013	human	Homo sapiens	3	lineage4.1.2.1.1	lineage4.1.2.1.1	L4.1.2.1.1	Mycobacterium tuberculosis	NORWEGIAN INSTITUTE OF PUBLIC HEALTH	2015-02-13	ERR757165	ERX701795	PRJEB7669		sputum			Pre-XDR-TB																						99.53	1483637	34	tuberculosis	1.765
SAMEA112801397	WGS	PAIRED	ILLUMINA	ERS14808943	ERP010814								lineage4.1.2	lineage4.1.2		Mycobacterium tuberculosis	FZB	2023-07-22	ERR11067567	ERX10514497	PRJEB9680					Sensitive																						99.35	1679773	54	tuberculosis	0.959
SAMN31674180	WGS	PAIRED	ILLUMINA	SRS15722718	SRP407089	Oceania	AUS	NSW	2021	human	Homo sapiens	3	lineage1.1.3.2	lineage1.1.3.2		Mycobacterium tuberculosis	INSTITUTE OF CLINICAL PATHOLOGY AND MEDICAL RESEARCH	2022-11-09	SRR22249990	SRX18226370	PRJNA899911					Sensitive																						99.4	1949206	65	tuberculosis	2.893
SAMN27763628	WGS	PAIRED	ILLUMINA	SRS12739355	SRP276100	North America	USA	New York	2019	human	Homo sapiens	3	lineage4.1.2.1	lineage4.1.2.1		Mycobacterium tuberculosis	WADSWORTH CENTER	2022-04-25	SRR18912061	SRX14990022	PRJNA650381		sputum			Sensitive																						99.6	1528552	82	tuberculosis	2.738
SAMN27519849	WGS	PAIRED	ILLUMINA	SRS12572138	SRP369525	Europe	UKR	Zaporizhzhia	2020	human	Homo sapiens	3	lineage2.2.1	lineage2.2.1		Mycobacterium tuberculosis	NIH / NIAID	2022-04-11	SRR18714933	SRX14815600	PRJNA825524		sputum			MDR-TB																						99.52	1514632	50	tuberculosis	2.185
SAMN12565704	WGS	PAIRED	ILLUMINA	SRS5271027	SRP218410	Africa	ZAF	Durban	2016	human	Homo sapiens	3	lineage4.1.1.3	lineage4.1.1.3	L4	Mycobacterium tuberculosis	UNIVERSITY COLLEGE LONDON	2019-08-15	SRR9971128	SRX6718491	PRJNA559528		sputum			MDR-TB																						99.4	1541949	49	tuberculosis	1.388
SAMN40031061	WGS	PAIRED	ILLUMINA	SRS20526055	SRP226525	Asia	IND	Madhya Pradesh - Bhairopur	2021	human	Homo sapiens	3	lineage1.1.3.1	lineage1.1.3.1		Mycobacterium tuberculosis	CHRISTIAN MEDICAL COLLAGE, VELLORE	2024-02-22	SRR28044538	SRX23695821	PRJNA575883		pulmonary			Sensitive																						99.15	1796397	52	tuberculosis	0.682
SAMEA7544644	WGS	PAIRED	ILLUMINA	ERS5301302	ERP124937	Asia	CHN						lineage4.4.2	lineage4.4.2		Mycobacterium tuberculosis	CCDC	2021-11-10	ERR4811587	ERX4681132	PRJEB41197					Sensitive	S				S	S	S	S	S				S		S	S	S	S	S	S	['CRyPTIC_reuse_table','Walker_2022']	99.54	1785509	63	tuberculosis	2.802
SAMEA112298948	WGS	PAIRED	ILLUMINA	ERS14409771	ERP143890	Europe	MDA	Chisinau					lineage2.2.1	lineage2.2.1		Mycobacterium tuberculosis	FZB	2023-01-15	ERR10762269	ERX10213069	PRJEB58814					MDR-TB																						99.52	1643402	54	tuberculosis	1.538
SAMEA2782856	WGS	PAIRED	ILLUMINA	ERS552601	ERP006738	Asia	THA						lineage2.2.1	lineage2.2.1	L2.2.1	Mycobacterium tuberculosis	SC	2016-01-09	ERR752110	ERX695792	PRJEB7056					HR-TB																						99.51	1633622	38	tuberculosis	1.929
SAMN31030487	WGS	PAIRED	ILLUMINA	SRS15257282	SRP399923	Oceania	AUS	Victoria	2017	human	Homo sapiens	3	lineage2.2.1	lineage2.2.1		Mycobacterium tuberculosis	MDUPHL	2022-09-27	SRR21732350	SRX17727818	PRJNA857537					Sensitive																						99.57	1756029	61	tuberculosis	2.398
SAMEA7525916	WGS	PAIRED	ILLUMINA	ERS5282390	ERP124850	Asia	IND	Mumbai					lineage4.3.3	lineage4.3.3		Mycobacterium tuberculosis	FOUNDATION FOR MEDICAL RESEARCH INDIA	2021-11-09	ERR4797367	ERX4666782	PRJEB41116					MDR-TB	S	S			R	S	R	S	S				R		S	R	R	R	S	R	['CRyPTIC_reuse_table','Walker_2022']	99.62	1736732	56	tuberculosis	0.825
SAMN30543421	WGS	PAIRED	ILLUMINA	SRS14851641	SRP394436	Asia	CHN	Eastern China	2016	human	Homo sapiens	3	lineage2.2.1	lineage2.2.1		Mycobacterium tuberculosis	SCHOOL OF PUBLIC HEALTH, FUDAN UNIVERSITY	2022-08-28	SRR21277828	SRX17286961	PRJNA874331					Sensitive																						98.93	1737934	55	tuberculosis	1.124
SAMEA10030184	WGS	PAIRED	ILLUMINA	ERS7708391	ERP132622	Africa	ZAF						lineage2.2.1	lineage2.2.1	L2.2.1	Mycobacterium tuberculosis	FZB	2022-05-09	ERR7911212	ERX7478609	PRJEB48275					RR-TB	S	S			S		S	S	S			S	R					S			Finci_2022	99.57	1730597	60	tuberculosis	2.566
SAMEA7562278	WGS	PAIRED	ILLUMINA	ERS5318912	ERP124983	Europe	ITA						lineage4.7	lineage4.7		Mycobacterium tuberculosis	SAN RAFFAELE SCIENTIFIC INSTITUTE	2021-11-11	ERR4829839	ERX4699823	PRJEB41242					Sensitive					S	S	S	S	S				S		S	S		S	S	S	['Walker_2022','CRyPTIC_reuse_table']	99.52	1456709	49	tuberculosis	2.628
SAMN09399510	WGS	PAIRED	ILLUMINA	SRS3637857	SRP075210	Asia	AZE		2016	human	Homo sapiens	3	lineage2.2.1	lineage2.2.1	L2	Mycobacterium tuberculosis	BI	2018-08-08	SRR7657761	SRX4519378	PRJNA318002		sputum			Pre-XDR-TB																						99.62	1566457	54	tuberculosis	2.017
SAMEA9976302	WGS	PAIRED	ILLUMINA	ERS7654581	ERP123401	South America	PER	Lima	2010	human	Homo sapiens	3	lineage4.1.2.1	lineage4.1.2.1		Mycobacterium tuberculosis	IMPERIAL COLLEGE LONDON	2021-10-15	ERR6865605	ERX6489033	PRJEB39837					Other																						99.52	1594205	54	tuberculosis	0.459
SAMN03300436	WGS	PAIRED	ILLUMINA	SRS838675	SRP053287				2007	domestic cattle	Bos taurus	2	La1.8.1	La1.8.1	La1	Mycobacterium bovis	USDA-NVSL-DBL	2015-02-23	SRR1792078	SRX867740	PRJNA251692					Other																						99.47	1166094	61	tuberculosis	4.747
SAMEA7280199	WGS	PAIRED	ILLUMINA	ERS5040800	ERP123102	Asia	BGD		2005	human	Homo sapiens	3		lineage4.1.1.1		Mycobacterium tuberculosis	INSTITUTE OF TROPICAL MEDICINE	2020-08-29	ERR4553457	ERX4489827	PRJEB39569		sputum			MDR-TB																						99.64	1640157	57	tuberculosis	2.476
SAMN06010396	WGS	PAIRED	ILLUMINA	SRS20795174	SRP496567	South America	PER	Lima	2012	human	Homo sapiens	3	lineage4.1.2	lineage4.1.2		Mycobacterium tuberculosis	FIND, THE FOUNDATION FOR INNOVATIVE NEW DIAGNOSTICS	2024-03-20	SRR28393749	SRX23998603	PRJNA343736		As reported: patient			MDR-TB																						99.51	1431538	42	tuberculosis	2.832
SAMEA3443140	WGS	PAIRED	ILLUMINA	ERS2401677	ERP107972	Europe	GBR	England					lineage2.2.1	lineage2.2.1	L2.2.1	Mycobacterium tuberculosis	PHE	2021-10-23	ERR2517000	ERX2536215	PRJEB26001					MDR-TB	S	S			R		R	S	S				R					S			Walker_2022	99.68	1762248	60	tuberculosis	1.983
SAMN07765970	WGS	PAIRED	ILLUMINA	SRS2577296	SRP119652	North America	CAN	British Columbia	2006	human	Homo sapiens	3	lineage2.2.1	lineage2.2.1	L2	Mycobacterium tuberculosis	BC CENTRE FOR DISEASE CONTROL PUBLIC HEALTH LABORATORY	2017-10-10	SRR6153262	SRX3265075	PRJNA413593					Sensitive					S		S						S	S							CRyPTIC_WHO2021_PMC7612554	99.6	1829532	52	tuberculosis	1.444
SAMN19694232	WGS	PAIRED	ILLUMINA	SRS9202808	SRP323639	Europe	MDA		2018	human	Homo sapiens	3	lineage2.2.1	lineage2.2.1		Mycobacterium tuberculosis	SIMON FRASER UNIVERSITY	2021-06-14	SRR14807550	SRX11140274	PRJNA736718					MDR-TB																						99.59	1217927	42	tuberculosis	1.269
SAMEA111518982	WGS	PAIRED	ILLUMINA	ERS13629275	ERP141564	Europe	ESP		2021	domestic goat	Capra hircus	3	La2	La2	La2	Mycobacterium caprae	HOSPITAL GENERAL UNIVERSITARIO GREGORIO MARANON	2023-07-19	ERR10430718	ERX9958236	PRJEB56608					Sensitive																						98.81	1453425	44	tuberculosis	4.722
SAMN40273804	WGS	PAIRED	ILLUMINA	SRS20670721	SRP493618	Asia	GEO	Tbilisi	2023	human	Homo sapiens	3	lineage2.2.1	lineage2.2.1		Mycobacterium tuberculosis	NIH / NIAID	2024-03-06	SRR28239673	SRX23850648	PRJNA1074779		sputum			Sensitive																						99.42	1670048	56	tuberculosis	0.865
SAMEA1117921	WGS	PAIRED	ILLUMINA	ERS2397330	ERP107961	Europe	GBR	England					lineage4.1.1.3.1	lineage4.1.1.3.1	L4.1.1.3.1	Mycobacterium tuberculosis	PHE	2022-07-17	ERR2512740	ERX2531950	PRJEB25991					Sensitive					S		S					S	S								Walker_2022	99.55	1593683	54	tuberculosis	2.703
SAMEA7550614	WGS	PAIRED	ILLUMINA	ERS5307264	ERP124941	Europe	GBR						lineage4.9	lineage4.9		Mycobacterium tuberculosis	PUBLIC HEALTH ENGLAND	2021-11-10	ERR4817252	ERX4687094	PRJEB41201					Sensitive																						99.94	1836490	41	tuberculosis	1.345
SAMN02414861	WGS	PAIRED	['ILLUMINA','ILLUMINA','ILLUMINA','ILLUMINA']	SRS543568		Europe	SWE			human	Homo sapiens	3	lineage4.2.2.2	lineage4.2.2.2	L4.2.2.2	Mycobacterium tuberculosis			['SRR1146342','SRR1144806','SRR1162856','SRR1163122']	['SRX450055','SRX451541','SRX465950']	PRJNA229226		sputum			MDR-TB																						99.29	5636092	129	tuberculosis	0.937
SAMN40099085	WGS	PAIRED	ILLUMINA	SRS20590009	SRP492016	Asia	CHN	Shijiazhuang		human	Homo sapiens	3	lineage2.2.1	lineage2.2.1	L4	Mycobacterium tuberculosis	SHANDONG SECOND MEDICAL UNIVERSITY	2024-02-27	SRR28119758	SRX23764564	PRJNA1080043				H37Rv	Pre-XDR-TB																						99.43	1794076	57	tuberculosis	0.931
SAMN06055972	WGS	PAIRED	ILLUMINA	SRS1834627	SRP094134	Asia	VNM	Ho Chi Minh City		human	Homo sapiens	3	lineage1.1.1.1	lineage1.1.1.1	L1.1.1.1	Mycobacterium tuberculosis	UNIVERSITY OF MELBOURNE	2016-12-02	SRR5074085	SRX2393175	PRJNA355614		sputum			Sensitive																						99.24	1514254	49	tuberculosis	3.915
SAMN06209922	WGS	PAIRED	ILLUMINA	SRS1903041	SRP075210	Asia	GEO	Tbilisi	2015	human	Homo sapiens	3	lineage2.2.1	lineage2.2.1	L2	Mycobacterium tuberculosis	BI	2017-01-06	SRR5152912	SRX2470928	PRJNA318002		sputum			Pre-XDR-TB																						95.78	1315280	26	tuberculosis	3.445
SAMN34294299	WGS	PAIRED	ILLUMINA	SRS17387538	SRP433800	Europe	UKR		2021	human	Homo sapiens	3	lineage4.2.1.1	lineage4.2.1.1		Mycobacterium tuberculosis	NIH / NIAID	2023-04-21	SRR24256185	SRX20052278	PRJNA958249		sputum			Pre-XDR-TB																						99.37	1518180	50	tuberculosis	1.599
SAMN08795038	WGS	PAIRED	ILLUMINA	SRS3090535	SRP128089					human	Homo sapiens	3	lineage2.2.1	lineage2.2.1		Mycobacterium tuberculosis	SAN RAFFAELE	2018-03-27	SRR6896209	SRX3846229	PRJNA428596					Sensitive																						99.03	770615	36	tuberculosis	4.379
SAMN09725434	WGS	PAIRED	ILLUMINA	SRS3606307	SRP155672	Oceania	NZL	Hari Hari	2013	bovine	Bos taurus	2	La1.8.1	La1.8.1	La1	Mycobacterium bovis	AGRESEARCH	2018-07-29	SRR7617620	SRX4481957	PRJNA479921					Other																						99.51	530590	31	tuberculosis	6.224
SAMEA7526117	WGS	PAIRED	ILLUMINA	ERS5282590	ERP124850	Asia	IND	Mumbai					lineage3	lineage3		Mycobacterium tuberculosis	FOUNDATION FOR MEDICAL RESEARCH INDIA	2021-11-09	ERR4797566	ERX4666982	PRJEB41116					MDR-TB	S	S			I	S	R	S	S				R		S	S	S	S	S	R	['CRyPTIC_reuse_table','Walker_2022']	99.51	1592562	52	tuberculosis	2.247
SAMN09651826	WGS	PAIRED	ILLUMINA	SRS3542711	SRP153211	Asia	GEO	Tbilisi	2017	human	Homo sapiens	3	lineage4.8	lineage4.8		Mycobacterium tuberculosis	NIH / NIAID	2018-07-12	SRR7516434	SRX4386354	PRJNA480888		sputum			RR-TB																						99.86	1786980	61	tuberculosis	0.82
SAMEA7541793	WGS	PAIRED	ILLUMINA	ERS5298245	ERP124931	Africa	ZAF						lineage2.2.2	lineage2.2.2		Mycobacterium tuberculosis	CTB/NICD	2021-11-11	ERR4809255	ERX4678795	PRJEB41191					MDR-TB	S				R	S	R	S	S				R		S	S	S	S	S	R	['Walker_2022','CRyPTIC_reuse_table']	99.61	1699346	58	tuberculosis	1.17
SAMEA7562258	WGS	PAIRED	ILLUMINA	ERS5318892	ERP124983	Europe	ITA						lineage4.8	lineage4.8		Mycobacterium tuberculosis	SAN RAFFAELE SCIENTIFIC INSTITUTE	2021-11-11	ERR4829819	ERX4699803	PRJEB41242					Sensitive					S		S					S	S								Walker_2022	99.55	1812542	59	tuberculosis	1.669
SAMEA7547492	WGS	PAIRED	ILLUMINA	ERS5304146	ERP124940	South America	BRA		2018				lineage4.1.2.1	lineage4.1.2.1		Mycobacterium tuberculosis	BRAZIL	2021-11-10	ERR4813986	ERX4683976	PRJEB41200					Sensitive	S				S	S	S	S	S				S		S	S	S	S	S	S	['CRyPTIC_reuse_table','Walker_2022']	99.61	1743869	60	tuberculosis	1.13
SAMN19687827	WGS	PAIRED	ILLUMINA	SRS9197972	SRP323639	Europe	MDA		2019	human	Homo sapiens	3	lineage2.2.1	lineage2.2.1		Mycobacterium tuberculosis	SIMON FRASER UNIVERSITY	2021-06-13	SRR14801341	SRX11134581	PRJNA736718					MDR-TB																						99.31	1689314	28	tuberculosis	2.018
SAMEA9581529	WGS	PAIRED	ILLUMINA	ERS7304246	ERP130987	Africa	ETH		2018	human	Homo sapiens	3	lineage3.1.1	lineage3.1.1		Mycobacterium tuberculosis	NORWEGIAN INSTITUTE OF PUBLIC HEALTH	2021-10-12	ERR6397173	ERX6025225	PRJEB46761		sputum			Sensitive																						99.44	1728353	29	tuberculosis	2.372
SAMEA7528446	WGS	PAIRED	ILLUMINA	ERS5284916	ERP124850	Asia	IND	Mumbai					lineage3.1.2	lineage3.1.2		Mycobacterium tuberculosis	FOUNDATION FOR MEDICAL RESEARCH INDIA	2021-11-10	ERR4799861	ERX4669276	PRJEB41116					Sensitive	S	S				S	S	S	S				S			S		S	S		Walker_2022	99.13	1686934	51	tuberculosis	0.517
SAMN06210051	WGS	PAIRED	ILLUMINA	SRS1903617	SRP075210	Europe	MDA		2009	human	Homo sapiens	3	lineage4.8	lineage4.8		Mycobacterium tuberculosis	BI	2017-01-08	SRR5153870	SRX2472032	PRJNA318002		sputum			Sensitive																						99.46	1682032	36	tuberculosis	1.73
SAMN39953905	WGS	PAIRED	ILLUMINA	SRS20471661	SRP489869	North America	MEX	Baja California	2010	human	Homo sapiens	3	lineage4.1.2.1	lineage4.1.2.1		Mycobacterium tuberculosis	TECNOLOGICO DE MONTERREY	2024-02-15	SRR27980479	SRX23633906	PRJNA1076832		sputum			Sensitive																						99.39	1688354	29	tuberculosis	3.3
SAMN07603310	WGS	PAIRED	ILLUMINA	SRS2554579	SRP116757	Oceania	AUS	Torres Strait Protected Zone	2011	human	Homo sapiens	3	lineage2.2.1.1	lineage2.2.1.1	L2.2.1.1	Mycobacterium tuberculosis	THE UNIVERSITY OF QUEENSLAND	2017-09-29	SRR6117334	SRX3230063	PRJNA401368		sputum			MDR-TB																						99.44	1590167	51	tuberculosis	1.224
SAMN10979537	WGS	PAIRED	['ILLUMINA','ILLUMINA']	SRS4423295		Europe	RUS	St. Petersburg		human	Homo sapiens	3	La1.2.BCG	La1.2.BCG	La1	Mycobacterium bovis			['SRR9593169','SRR8648478']	['SRX5446262','SRX6358919']	PRJNA523499	adverse reactions to BCG vac_CI_nation	bone		BCG	Other																						99.34	901051	37	tuberculosis	4.55
SAMN21236155	WGS	PAIRED	ILLUMINA	SRS10023754	SRP335713	Asia	CHN	Shanghai		human	Homo sapiens	3	lineage2.2.1	lineage2.2.1		Mycobacterium tuberculosis	SHANGHI CDC	2021-09-05	SRR15722961	SRX12018798	PRJNA760838		sputum			Sensitive																						99.45	1580613	52	tuberculosis	1.798
SAMEA7528570	WGS	PAIRED	ILLUMINA	ERS5285040	ERP124850	Asia	IND	Mumbai					lineage2.2.1.1	lineage2.2.1.1		Mycobacterium tuberculosis	FOUNDATION FOR MEDICAL RESEARCH INDIA	2021-11-10	ERR4799985	ERX4669400	PRJEB41116					Pre-XDR-TB																						99.38	1709756	53	tuberculosis	0.964
SAMN31564017	WGS	PAIRED	ILLUMINA	SRS15619217	SRP405779	Asia	IND	Odisha	2020	human	Homo sapiens	3	lineage1.2.2.2	lineage1.2.2.2		Mycobacterium tuberculosis	INSTITUTE OF LIFE SCIENCES	2022-11-02	SRR22137382	SRX18116949	PRJNA896734		sputum			Sensitive																						97.83	1729800	54	tuberculosis	2.349
SAMN05789097	WGS	PAIRED	ILLUMINA	SRS1903428	SRP075210	Asia	GEO	Tbilisi	2014	human	Homo sapiens	3	lineage2.2.1	lineage2.2.1	L2	Mycobacterium tuberculosis	BI	2017-01-07	SRR5153335	SRX2471427	PRJNA318002		sputum			MDR-TB																						96.17	1323277	28	tuberculosis	4.379
SAMN35981693	WGS	PAIRED	ILLUMINA	SRS18230791	SRP448193				2015	human	Homo sapiens	3	lineage2.2.1	lineage2.2.1		Mycobacterium tuberculosis	CHINESE CENTER FOR DISEASE CONTROL AND PREVENTION	2023-07-09	SRR25206872	SRX20953815	PRJNA987438		sputum			MDR-TB																						99.53	1943811	67	tuberculosis	1.028
SAMEA112799096	WGS	PAIRED	ILLUMINA	ERS14806642	ERP010814								lineage1.1.3.1	lineage1.1.3.1		Mycobacterium tuberculosis	FZB	2023-07-20	ERR11044829	ERX10491620	PRJEB9680					Sensitive																						99.25	1664249	56	tuberculosis	1.581
SAMEA6064365	WGA	PAIRED	ILLUMINA	ERS3865487	ERP117465	Asia	IND	Mumbai	2018	human	Homo sapiens	3	lineage3	lineage3	L4	Mycobacterium tuberculosis	MEDGENOME LABS LTD	2020-12-22	ERR3610868	ERX3606375	PRJEB34541		sputum		H37Rv	MDR-TB																						97.56	1527618	51	tuberculosis	0.919
SAMN37124244	WGS	PAIRED	ILLUMINA	SRS18703211	SRP456746	Africa	ZAF	Capetown	2016	human	Homo sapiens	3	lineage4.3.2.1	lineage4.3.2.1		Mycobacterium tuberculosis complex sp.	COLUMBIA UNIVERSITY	2023-08-23	SRR25745126	SRX21468528	PRJNA1008673					Sensitive																						99.59	1701929	57	tuberculosis	1.514
SAMEA7561723	WGS	PAIRED	ILLUMINA	ERS5318358	ERP124983								lineage2.2.1	lineage2.2.1		Mycobacterium tuberculosis	SAN RAFFAELE SCIENTIFIC INSTITUTE	2021-11-11	ERR4829285	ERX4699269	PRJEB41242					Sensitive																						95.24	2021589	66	tuberculosis	1.981
SAMEA7548197	WGS	PAIRED	ILLUMINA	ERS5304850	ERP124941	Europe	GBR						lineage4.4.1.1	lineage4.4.1.1		Mycobacterium tuberculosis	PUBLIC HEALTH ENGLAND	2021-11-10	ERR4814838	ERX4684680	PRJEB41201					Sensitive																						99.74	1774621	38	tuberculosis	1.786
SAMEA2535039	WGS	PAIRED	['ILLUMINA','ILLUMINA']	ERS458441		Asia	UZB						lineage4.8	lineage4.8	L4.8	Mycobacterium tuberculosis			['ERR552971','ERR552970']	['ERX512040','ERX512039']	PRJEB9680					MDR-TB	R	R			R		R					R	R	R				S			CRyPTIC_WHO2021_PMC7612554	99.7	1355654	46	tuberculosis	2.764
SAMN31887119	WGS	PAIRED	ILLUMINA	SRS15878613	SRP410119	Asia	IND		2022	human	Homo sapiens	3	lineage4.9	lineage4.9		Mycobacterium tuberculosis	NATIONAL TUBERCULOSIS INSTITUTE,BANGALORE	2022-11-28	SRR22424863	SRX18394287	PRJNA905883		sputum			Sensitive																						99.66	1248689	64	tuberculosis	1.88
SAMEA7156389	WGS	PAIRED	ILLUMINA	ERS4916852	ERP123095	Asia	GEO						lineage2.2.1	lineage2.2.1		Mycobacterium tuberculosis	SWISS TROPICAL AND PUBLIC HEALTH INSTITUTE	2021-05-14	ERR5863729	ERX5509524	PRJEB39561					MDR-TB																						97.01	1159059	25	tuberculosis	5.35
SAMEA1403575	WGS	PAIRED	ILLUMINA	ERS096503	ERP000192	Europe	RUS	Samara	2009	human	Homo sapiens	3	lineage2.2.1	lineage2.2.1	L2.2.1	Mycobacterium tuberculosis	SC	2014-10-17	ERR144628	ERX120556	PRJEB2138					MDR-TB	S	S			R		R		S				R	R				S			CRyPTIC_WHO2021_PMC7612554	99.55	1810084	41	tuberculosis	0.924
SAMEA112799180	WGS	PAIRED	ILLUMINA	ERS14806726	ERP010814								lineage4.8	lineage4.8		Mycobacterium tuberculosis	FZB	2023-07-20	ERR11044926	ERX10491717	PRJEB9680					Sensitive																						99.61	1683783	57	tuberculosis	1.403
SAMN10966089	WGS	PAIRED	ILLUMINA	SRS4387110	SRP186442	Europe	GBR	England, Woodchester Park	2005	bovine	Bos taurus	2	La1.8.1	La1.8.1	La1	Mycobacterium bovis	UNIVERSITY COLLEGE DUBLIN	2019-02-21	SRR8600037	SRX5400288	PRJNA523164					Other																						99.21	1011872	33	tuberculosis	3.991
SAMN40273331	WGS	PAIRED	ILLUMINA	SRS20670994	SRP493618	Asia	GEO	Tbilisi	2017	human	Homo sapiens	3	lineage4.8	lineage4.8		Mycobacterium tuberculosis	NIH / NIAID	2024-03-06	SRR28239898	SRX23850921	PRJNA1074779		bronchoalveolar lavage			Sensitive																						99.78	1123072	37	tuberculosis	2.018
SAMN20512976	WGS	PAIRED	ILLUMINA	SRS9656346	SRP330727	Asia	CHN	Zheijiang	2008	human	Homo sapiens	3	lineage2.2.1	lineage2.2.1		Mycobacterium tuberculosis	SCHOOL OF PUBLIC HEALTH, FUDAN UNIVERSITY	2021-08-01	SRR15316512	SRX11621084	PRJNA751240		sputum			HR-TB																						99.5	1864525	63	tuberculosis	0.86
SAMEA5164255	WGS	PAIRED	ILLUMINA	ERS2971977	ERP112727								lineage4.3.3	lineage4.3.3		Mycobacterium tuberculosis	WELLCOME SANGER INSTITUTE	2020-04-19	ERR4024720	ERX4026108	PRJEB30294					MDR-TB																						99.64	1948821	65	tuberculosis	0.548
SAMEA1101363	WGS	PAIRED	ILLUMINA	ERS2394502	ERP107940	South America	PER						lineage4.4.1.1	lineage4.4.1.1	L4.4.1.1	Mycobacterium tuberculosis	UNIVERSIDAD PERUANA CAYETANO HEREDIA	2021-10-23	ERR2510186	ERX2529601	PRJEB25971					Sensitive							S						S								Walker_2022	99.71	1547986	35	tuberculosis	1.033
SAMN39287088	WGS	PAIRED	ILLUMINA	SRS20075673	SRP399923	Oceania	AUS	Victoria	2021	human	Homo sapiens	3	lineage3	lineage3		Mycobacterium tuberculosis	MDUPHL	2024-01-07	SRR27450557	SRX23122120	PRJNA857537					Sensitive																						99.64	1419324	48	tuberculosis	3.026
SAMN05276399	WGS	PAIRED	ILLUMINA	SRS1518949	SRP076676	Europe	GBR	Oxford	2015	human	Homo sapiens	3	lineage3	lineage3	L3	Mycobacterium tuberculosis	MODMEDMICOXFORD	2016-06-22	SRR3675336	SRX1850683	PRJNA302362					Sensitive					S		S					S	S								CRyPTIC_WHO2021_PMC7612554	99.25	1346547	43	tuberculosis	2.319
SAMN07766430	WGS	PAIRED	ILLUMINA	SRS2576908	SRP119652	North America	CAN	British Columbia	2014	human	Homo sapiens	3	lineage4.1.1.1	lineage4.1.1.1	L4	Mycobacterium tuberculosis	BC CENTRE FOR DISEASE CONTROL PUBLIC HEALTH LABORATORY	2017-10-11	SRR6152712	SRX3264688	PRJNA413593					Sensitive					S		S						S	S							CRyPTIC_WHO2021_PMC7612554	99.5	1708890	45	tuberculosis	0.849
SAMN26038008	WGS	PAIRED	ILLUMINA	SRS12173683	SRP076676	Europe	GBR	Birmingham	2012	human	Homo sapiens	3	lineage3	lineage3		Mycobacterium tuberculosis	MODMEDMICOXFORD	2022-03-03	SRR18213703	SRX14360161	PRJNA302362					Sensitive																						99.4	1770727	40	tuberculosis	1.895
SAMEA1919455	WGS	PAIRED	ILLUMINA	ERS2399654	ERP107961	Europe	GBR	England					lineage2.2.1	lineage2.2.1	L2.2.1	Mycobacterium tuberculosis	PHE	2021-10-23	ERR2515064	ERX2534274	PRJEB25991					Other												S									Walker_2022	99.58	1720091	54	tuberculosis	3.333
SAMEA112800678	WGS	PAIRED	ILLUMINA	ERS14808224	ERP010814								lineage4.8	lineage4.8		Mycobacterium tuberculosis	FZB	2023-07-20	ERR11050669	ERX10497460	PRJEB9680					RR-TB																						99.52	1359112	44	tuberculosis	2.776
SAMEA14493523	WGS	PAIRED	ILLUMINA	ERS12121886	ERP134958	Africa	ZAF		2014	human	Homo sapiens	3	lineage4.8	lineage4.8		Mycobacterium tuberculosis	UNIVERSITY OF ANTWERP	2022-06-25	ERR9806927	ERX9353913	PRJEB50385		sputum			Pre-XDR-TB																						99.63	1662190	56	tuberculosis	1.358
SAMEA7561419	WGS	PAIRED	ILLUMINA	ERS5318054	ERP124983								lineage2.2.1	lineage2.2.1		Mycobacterium tuberculosis	SAN RAFFAELE SCIENTIFIC INSTITUTE	2021-11-11	ERR4828981	ERX4698965	PRJEB41242					RR-TB																						99.33	1797587	59	tuberculosis	2.164
SAMEA2783445	WGS	PAIRED	ILLUMINA	ERS553190	ERP006738	Asia	THA		2005				lineage1.1.3.1	lineage1.1.3.1	L1.1.3.1	Mycobacterium tuberculosis	SC	2016-01-09	ERR751842	ERX695524	PRJEB7056					Sensitive																						99.35	1538485	34	tuberculosis	1.219
SAMN06091942	WGS	PAIRED	ILLUMINA	SRS1827796	SRP094134	Asia	VNM	Ho Chi Minh City		human	Homo sapiens	3	lineage4.1.2.1	lineage4.1.2.1	L4.1.2.1	Mycobacterium tuberculosis	UNIVERSITY OF MELBOURNE	2016-11-30	SRR5065363	SRX2385730	PRJNA355614		sputum			Sensitive																						99.39	1477658	49	tuberculosis	2.984
SAMEA4846587	WGS	PAIRED	ILLUMINA	ERS2666442	ERP021867	Europe	GBR						La1.8.1	La1.8.1	La1	Mycobacterium bovis	WELLCOME SANGER INSTITUTE	2019-08-07	ERR3468548	ERX3490211	PRJEB19799					Other																						97.24	1226088	40	tuberculosis	2.298
SAMN03648746	WGS	PAIRED	ILLUMINA	SRS990681	SRP061066	Africa	ZAF						lineage4.1.2	lineage4.1.2	L4.1.2	Mycobacterium tuberculosis	UNIVERSITY OF OXFORD	2015-07-24	SRR2101499	SRX1096193	PRJNA282721					Other					S		S		S									S			CRyPTIC_WHO2021_PMC7612554	99.59	1546940	83	tuberculosis	2.764
SAMN09402691	WGS	PAIRED	ILLUMINA	SRS3417467	SRP150517	Europe	ROU	Craiova	2015	human	Homo sapiens	3	lineage4.1.2.1	lineage4.1.2.1	L4.1.2.1	Mycobacterium tuberculosis	RADBOUDUMC	2018-06-14	SRR7341669	SRX4215194	PRJNA475771		sputum			HR-TB																						99.53	1357907	46	tuberculosis	2.821
SAMN35981619	WGS	PAIRED	ILLUMINA	SRS18230661	SRP448193				2013	human	Homo sapiens	3	lineage4.5	lineage4.5		Mycobacterium tuberculosis	CHINESE CENTER FOR DISEASE CONTROL AND PREVENTION	2023-07-09	SRR25207003	SRX20953684	PRJNA987438		sputum			RR-TB																						99.63	1841033	63	tuberculosis	0.858
SAMEA5164038	WGS	PAIRED	ILLUMINA	ERS2971761	ERP112727								lineage4.3.2	lineage4.3.2		Mycobacterium tuberculosis	WELLCOME SANGER INSTITUTE	2020-04-19	ERR4024653	ERX4026041	PRJEB30294					Sensitive																						99.46	1526924	52	tuberculosis	0.434
SAMN27763094	WGS	PAIRED	ILLUMINA	SRS12739044	SRP276100	North America	USA	New York	2019	human	Homo sapiens	3	lineage2.2.1	lineage2.2.1		Mycobacterium tuberculosis	WADSWORTH CENTER	2022-04-25	SRR18911921	SRX14989849	PRJNA650381		sputum			Sensitive																						99.63	1482670	78	tuberculosis	2.858
SAMEA7549693	WGS	PAIRED	ILLUMINA	ERS5306344	ERP124941	Europe	GBR						lineage3	lineage3		Mycobacterium tuberculosis	PUBLIC HEALTH ENGLAND	2021-11-10	ERR4816332	ERX4686174	PRJEB41201					Sensitive					S		S						S								Walker_2022	98.84	2697517	60	tuberculosis	1.613
SAMN34293958	WGS	PAIRED	ILLUMINA	SRS17387228	SRP433800	Europe	UKR		2020	human	Homo sapiens	3	lineage2.2.1	lineage2.2.1		Mycobacterium tuberculosis	NIH / NIAID	2023-04-21	SRR24255982	SRX20051968	PRJNA958249		sputum			Pre-XDR-TB																						99.35	2202159	66	tuberculosis	0.972
SAMEA1530831	WGS	PAIRED	ILLUMINA	ERS142709	ERP001072	Africa	MWI	Karonga	1999	human	Homo sapiens	3	lineage4.3.4.2.1	lineage4.3.4.2.1	L4.3.4.2.1	Mycobacterium tuberculosis	SC	2012-10-12	ERR176700	ERX152846	PRJEB2794		sputum			Sensitive							S						S								Coll_2018	99.66	2562597	59	tuberculosis	1.508
SAMN14447204	WGS	PAIRED	ILLUMINA	SRS6376182	SRP105419	Europe	ESP	Northeastern Spain	2011	domestic cattle	Bos taurus	2	La1.7.1	La1.7.1	La1	Mycobacterium bovis	USDA-NVSL-DBPL	2020-03-25	SRR11418333	SRX7996811	PRJNA384785		As reported: Bacterial Isolate			HR-TB																						99.5	594554	29	tuberculosis	9.893
SAMEA1117633	WGS	PAIRED	ILLUMINA	ERS2397042	ERP107961	Europe	GBR	England					lineage4.1.2.1	lineage4.1.2.1	L4.1.2.1	Mycobacterium tuberculosis	PHE	2022-07-23	ERR2512452	ERX2531662	PRJEB25991					Sensitive					S		S					S	S								Walker_2022	99.51	1870793	63	tuberculosis	1.201
SAMEA2710917	WGS	PAIRED	ILLUMINA	ERS531874	ERP006738	Asia	THA						lineage2.2.1	lineage2.2.1	L2.2.1	Mycobacterium tuberculosis	SC	2015-02-10	ERR718420	ERX662342	PRJEB7056					HR-TB																						99.47	1634214	37	tuberculosis	1.489
SAMEA8955435	WGS	PAIRED	ILLUMINA	ERS6638197	ERP130302	Europe	FRA		2015	European badger	Meles meles	3	La1.2	La1.2	La1	Mycobacterium bovis	ANSES	2022-09-15	ERR6201882	ERX5837027	PRJEB46102					Other																						99.09	1490955	47	tuberculosis	3.896
SAMEA112805115	WGS	PAIRED	ILLUMINA	ERS14812661	ERP010814								lineage4.8	lineage4.8		Mycobacterium tuberculosis	FZB	2023-07-21	ERR11081301	ERX10528669	PRJEB9680					Sensitive																						99.67	1663617	57	tuberculosis	2.086
SAMN06252210	WGS	PAIRED	ILLUMINA	SRS1947929	SRP098533	Oceania	NZL	LITTLERIVER	1998	bovine	Bos taurus	2	La1.8.1	La1.8.1	La1	Mycobacterium bovis	UNIVERSITY OF GLASGOW	2017-01-30	SRR5216855	SRX2527065	PRJNA363037					Other																						99.44	1635999	38	tuberculosis	3.233
SAMN21616881	WGS	PAIRED	ILLUMINA	SRS10317188	SRP338617	North America	CAN	Ontario	2019	human	Homo sapiens	3	lineage1.2.2.2	lineage1.2.2.2		Mycobacterium tuberculosis	PUBLIC HEALTH ONTARIO	2021-09-24	SRR16058537	SRX12344808	PRJNA766079					Sensitive					S		S					S	S								CRyPTIC_WHO2021_PMC7612554	99.26	576325	31	tuberculosis	5.23
SAMN21856161	WGS	PAIRED	ILLUMINA	SRS10345527	SRP338907	Asia	GEO	Tbilisi	2019	human	Homo sapiens	3	lineage4.1.2.1	lineage4.1.2.1		Mycobacterium tuberculosis	NIH / NIAID	2021-10-15	SRR16088101	SRX12374618	PRJNA766649		sputum			Sensitive																						99.5	1322052	45	tuberculosis	2.115
SAMEA112624879	WGS	PAIRED	ILLUMINA	ERS14616860	ERP144868	Europe	LVA		2014	human	Homo sapiens	3	lineage4.3.3	lineage4.3.3		Mycobacterium tuberculosis	LATVIAN BIOMEDICAL RESEARCH AND STUDY CENTRE	2023-02-15	ERR10868302	ERX10313048	PRJEB59824					MDR-TB																						99.53	1076086	47	tuberculosis	0.911
SAMN36849743	WGS	PAIRED	ILLUMINA	SRS18516810	SRP453313	Asia	CHN	Shandong	2016	human	Homo sapiens	3	lineage2.2.1	lineage2.2.1	L4	Mycobacterium tuberculosis	SHANDONG PROVINCIAL HOSPITAL	2023-08-05	SRR25534394	SRX21263733	PRJNA1002108		As reported: phlegm		H37Rv	Other																						99.58	1832278	62	tuberculosis	0.843
SAMN31673041	WGS	PAIRED	ILLUMINA	SRS15724706	SRP407089	Oceania	AUS	NSW	2018	human	Homo sapiens	3	lineage3	lineage3		Mycobacterium tuberculosis	INSTITUTE OF CLINICAL PATHOLOGY AND MEDICAL RESEARCH	2022-11-10	SRR22251906	SRX18228423	PRJNA899911					Sensitive																						99.58	1696794	54	tuberculosis	1.478
SAMN32819208	WGS	PAIRED	ILLUMINA	SRS16523788	SRP418517	Europe	GBR		2007	bovine	Bos taurus	2	La1.8.1	La1.8.1	La1	Mycobacterium bovis	AGRIFOOD AND BIOSCIENCES INSTITUTE	2023-01-20	SRR23174169	SRX19124514	PRJNA925930					Other																						99.46	1633472	38	tuberculosis	3.157
SAMEA3558321	WGS	PAIRED	ILLUMINA	ERS865470	ERP011639	South America	PER						lineage4.1.2.1	lineage4.1.2.1	L4.1.2.1	Mycobacterium tuberculosis	LSHTM	2015-12-10	ERR1034788	ERX1113586	PRJEB10385					MDR-TB		S	S	S	S	S	R	S			R	R	R	R							Coll_2018	99.51	1583775	36	tuberculosis	2.641
SAMEA2783233	WGS	PAIRED	ILLUMINA	ERS552978	ERP006738	Asia	THA						lineage2.2.1.1	lineage2.2.1.1	L2.2.1.1	Mycobacterium tuberculosis	SC	2016-01-09	ERR751784	ERX695466	PRJEB7056					Sensitive																						99.53	1588090	36	tuberculosis	1.589
SAMEA112825222	WGS	PAIRED	ILLUMINA	ERS14832758	ERP135649	Asia	KOR		2017	human	Homo sapiens	3	lineage4.8	lineage4.8		Mycobacterium tuberculosis	ST GEORGE'S, UNIVERSITY OF LONDON	2023-07-25	ERR11138655	ERX10586039	PRJEB51057					Pre-XDR-TB																						99.62	1918042	44	tuberculosis	1.952
SAMEA1119804	WGS	PAIRED	ILLUMINA	ERS2399213	ERP107961	Europe	GBR	England					lineage4.1.1.1	lineage4.1.1.1	L4.1.1.1	Mycobacterium tuberculosis	PHE	2021-10-23	ERR2514623	ERX2533833	PRJEB25991					Sensitive												S									Walker_2022	99.18	1918546	56	tuberculosis	3.017
SAMN31030197	WGS	PAIRED	ILLUMINA	SRS15257832	SRP399923	Oceania	AUS	Victoria	2018	human	Homo sapiens	3	lineage2.2.1	lineage2.2.1		Mycobacterium tuberculosis	MDUPHL	2022-09-27	SRR21732448	SRX17728368	PRJNA857537					Sensitive																						99.56	1630059	57	tuberculosis	2.713
SAMN40273291	WGS	PAIRED	ILLUMINA	SRS20670784	SRP493618	Asia	GEO	Tbilisi	2021	human	Homo sapiens	3	lineage4.8	lineage4.8		Mycobacterium tuberculosis	NIH / NIAID	2024-03-06	SRR28239608	SRX23850713	PRJNA1074779		sputum			Sensitive																						99.77	1094945	36	tuberculosis	2.316
SAMN02403457	WGS	PAIRED	['ILLUMINA','ILLUMINA','ILLUMINA','ILLUMINA']	SRS555258		Africa	ZAF			human	Homo sapiens	3	lineage2.2.2	lineage2.2.2	L2.2.2	Mycobacterium tuberculosis			['SRR1173437','SRR1165240','SRR1173332','SRR1167306']	['SRX473751','SRX467665']	PRJNA228010					Pre-XDR-TB																						99.38	5322827	120	tuberculosis	1.669
SAMN07236257	WGS	PAIRED	['ILLUMINA','BGISEQ']	SRS2293077		Asia	THA	Bangkok		human	Homo sapiens	3	lineage4.4.2	lineage4.4.2	L4.4.2	Mycobacterium tuberculosis			['SRR19857342','SRR5710013']	['SRX15900934','SRX2930364']	PRJNA390471		sputum			Pre-XDR-TB					R		R						R	S							CRyPTIC_WHO2021_PMC7612554	99.56	1566374	53	tuberculosis	0.468
SAMN36834692	WGS	PAIRED	ILLUMINA	SRS18499696	SRP453313	Asia	CHN	Shandong	2017	human	Homo sapiens	3	lineage2.2.1	lineage2.2.1	L4	Mycobacterium tuberculosis	SHANDONG PROVINCIAL HOSPITAL	2023-08-04	SRR25515162	SRX21245415	PRJNA1002108		As reported: phlegm		H37Rv	Sensitive																						99.48	1816234	62	tuberculosis	2.732
SAMN40273627	WGS	PAIRED	ILLUMINA	SRS20671325	SRP493618	Asia	GEO	Tbilisi	2019	human	Homo sapiens	3	lineage4.8	lineage4.8		Mycobacterium tuberculosis	NIH / NIAID	2024-03-06	SRR28240067	SRX23851250	PRJNA1074779		sputum			Sensitive																						99.62	1635953	55	tuberculosis	0.554
SAMEA2534140	WGS	PAIRED	ILLUMINA	ERS457542	ERP010814	Europe	DEU						lineage4.8	lineage4.8	L4.8	Mycobacterium tuberculosis	FZB	2015-06-25	ERR551716	ERX510785	PRJEB9680					Sensitive					S		S					S	S	S							CRyPTIC_WHO2021_PMC7612554	99.7	1509439	33	tuberculosis	3.093
SAMN07236253	WGS	PAIRED	['ILLUMINA','BGISEQ']	SRS2293139		Asia	THA	Bangkok		human	Homo sapiens	3	lineage2.2.1	lineage2.2.1	L2.2.1	Mycobacterium tuberculosis			['SRR5709948','SRR19857343']	['SRX2930429','SRX15900933']	PRJNA390471		sputum			MDR-TB																						99.57	1579389	50	tuberculosis	1.387
SAMEA1403585	WGS	PAIRED	ILLUMINA	ERS096340	ERP000192	Europe	RUS	Samara	2009	human	Homo sapiens	3	lineage2.2.1	lineage2.2.1	L2.2.1	Mycobacterium tuberculosis	SC	2014-10-16	ERR137210	ERX113228	PRJEB2138					MDR-TB	S	S			S		R		S				R	S				S			CRyPTIC_WHO2021_PMC7612554	99.48	1873100	43	tuberculosis	0.881
SAMEA7554016	WGS	PAIRED	ILLUMINA	ERS5310661	ERP124941	Europe	GBR						lineage4.6.1.2	lineage4.6.1.2		Mycobacterium tuberculosis	PUBLIC HEALTH ENGLAND	2021-11-11	ERR4820649	ERX4690491	PRJEB41201					Sensitive																						99.23	1832281	42	tuberculosis	1.99
SAMEA7156841	WGS	PAIRED	['ILLUMINA','ILLUMINA']	ERS4917304		Asia	GEO						lineage2.2.1	lineage2.2.1		Mycobacterium tuberculosis			['ERR5864614','ERR5864613']	['ERX5510408','ERX5510409']	PRJEB39561					MDR-TB																						99.45	3610598	81	tuberculosis	1.328
SAMN19694094	WGS	PAIRED	ILLUMINA	SRS9202887	SRP323639	Europe	MDA		2018	human	Homo sapiens	3	lineage2.2.1	lineage2.2.1		Mycobacterium tuberculosis	SIMON FRASER UNIVERSITY	2021-06-14	SRR14807469	SRX11140355	PRJNA736718					XDR-TB																						99.59	1688078	58	tuberculosis	1.078
SAMN36849645	WGS	PAIRED	ILLUMINA	SRS18516540	SRP453313	Asia	CHN	Shandong	2016	human	Homo sapiens	3	lineage2.2.1	lineage2.2.1	L4	Mycobacterium tuberculosis	SHANDONG PROVINCIAL HOSPITAL	2023-08-05	SRR25534205	SRX21263463	PRJNA1002108		As reported: phlegm		H37Rv	RR-TB																						99.58	1844587	63	tuberculosis	1.919
SAMEA112799794	WGS	PAIRED	ILLUMINA	ERS14807340	ERP010814								lineage4.1			Mycobacterium tuberculosis	FZB	2023-07-20	ERR11049664	ERX10496454	PRJEB9680					Sensitive																						99.53	1554935	51	tuberculosis	1.65
SAMN07659916	WGS	PAIRED	ILLUMINA	SRS2521257	SRP117784	Europe	GBR	Oxford	2016	human	Homo sapiens	3	lineage3	lineage3		Mycobacterium tuberculosis	MODMEDMICOXFORD	2017-10-27	SRR6045986	SRX3192900	PRJNA401515					Sensitive																						72.36	1167275	39	tuberculosis	3.116
SAMN35981796	WGS	PAIRED	ILLUMINA	SRS18230683	SRP448193					human	Homo sapiens	3	lineage2.2.1	lineage2.2.1		Mycobacterium tuberculosis	CHINESE CENTER FOR DISEASE CONTROL AND PREVENTION	2023-07-09	SRR25206978	SRX20953708	PRJNA987438		sputum			Pre-XDR-TB																						99.6	1865575	64	tuberculosis	1.857
SAMN40030558	WGS	PAIRED	ILLUMINA	SRS20526143	SRP226525	Asia	IND	Madhya Pradesh - Bhairopur	2022	human	Homo sapiens	3	lineage2.2.1	lineage2.2.1		Mycobacterium tuberculosis	CHRISTIAN MEDICAL COLLAGE, VELLORE	2024-02-22	SRR28044450	SRX23695909	PRJNA575883		pulmonary			Pre-XDR-TB																						98.97	1568042	43	tuberculosis	0.959
SAMEA7526215	WGS	PAIRED	ILLUMINA	ERS5282688	ERP124850	Asia	IND	Mumbai					lineage2.2.1	lineage2.2.1		Mycobacterium tuberculosis	FOUNDATION FOR MEDICAL RESEARCH INDIA	2021-11-09	ERR4797662	ERX4667080	PRJEB41116					Pre-XDR-TB	S	S			R	S	R	S	R				R		S	R	S	R	S	R	['CRyPTIC_reuse_table','Walker_2022']	99.55	1816339	61	tuberculosis	0.871
SAMEA7528608	WGS	PAIRED	ILLUMINA	ERS5285078	ERP124850	Asia	IND	Mumbai					lineage2.2.1	lineage2.2.1		Mycobacterium tuberculosis	FOUNDATION FOR MEDICAL RESEARCH INDIA	2021-11-10	ERR4800023	ERX4669438	PRJEB41116					Pre-XDR-TB	S	S				R	R	S	R				R			S		R	S		Walker_2022	99.35	1507240	47	tuberculosis	0.817
SAMN41154541	WGS	PAIRED	ILLUMINA	SRS21182792	SRP399923	Oceania	AUS	Victoria	2022	human	Homo sapiens	3	lineage1.2.1.2.1	lineage1.2.1.2.1		Mycobacterium tuberculosis	MDUPHL	2024-05-01	SRR28868830	SRX24428221	PRJNA857537					Sensitive																						99.48	1372580	46	tuberculosis	3.0
SAMEA7529152	WGS	PAIRED	ILLUMINA	ERS5285621	ERP124850	Asia	IND	Mumbai					lineage4.1.1	lineage4.1.1		Mycobacterium tuberculosis	FOUNDATION FOR MEDICAL RESEARCH INDIA	2021-11-11	ERR4800566	ERX4669981	PRJEB41116					Sensitive	S	S				S	S	S	S				S			S		S	S		Walker_2022	99.45	1634035	56	tuberculosis	0.957
SAMEA7545503	WGS	PAIRED	ILLUMINA	ERS5302159	ERP124939	South America	PER		2018				lineage4.1.2.1	lineage4.1.2.1		Mycobacterium tuberculosis	UNIVERSIDAD PERUANA CAYETANO HEREDIA	2021-11-10	ERR4811999	ERX4681989	PRJEB41199					MDR-TB	S	S			S	R	R	S	S			S	R	S	S	S	S	S	S	R	['Walker_2022','CRyPTIC_reuse_table']	99.49	1814229	63	tuberculosis	1.178
SAMEA5542184	WGS	PAIRED	ILLUMINA	ERS3344242	ERP114520	Asia	PHL						lineage1.2.1.2.1	lineage1.2.1.2.1	L2.2.1	Mycobacterium tuberculosis	LSHTM	2019-07-23	ERR3256274	ERX3283043	PRJEB31905					Sensitive																						99.41	1185706	75	tuberculosis	1.289
SAMN39287175	WGS	PAIRED	ILLUMINA	SRS20075540	SRP399923	Oceania	AUS	Victoria	2022	human	Homo sapiens	3	lineage3.1.2	lineage3.1.2		Mycobacterium tuberculosis	MDUPHL	2024-01-07	SRR27450319	SRX23121988	PRJNA857537					Sensitive																						99.66	1616394	56	tuberculosis	2.581
SAMEA112806902	WGS	PAIRED	ILLUMINA	ERS14814448	ERP010814								lineage2.2.1	lineage2.2.1		Mycobacterium tuberculosis	FZB	2023-07-20	ERR11049687	ERX10496477	PRJEB9680					Sensitive																						99.42	1561654	50	tuberculosis	2.483
SAMN15180458	WGS	PAIRED	ILLUMINA	SRS6813584	SRP266712	Asia	MMR	Yangon		human	Homo sapiens	3	lineage2.2.1	lineage2.2.1		Mycobacterium tuberculosis	UNIVERSITY OF OTAGO	2020-06-10	SRR11972446	SRX8515928	PRJNA638161		sputum			MDR-TB																						90.28	1163263	28	tuberculosis	5.56
SAMEA5164370	WGS	PAIRED	ILLUMINA	ERS2972092	ERP112727								lineage4.3.3	lineage4.3.3		Mycobacterium tuberculosis	WELLCOME SANGER INSTITUTE	2020-04-19	ERR4025034	ERX4026422	PRJEB30294					Other																						99.66	1892814	64	tuberculosis	0.52
SAMEA7560020	WGS	PAIRED	ILLUMINA	ERS5316657	ERP124980								lineage2.2.1	lineage2.2.1		Mycobacterium tuberculosis	IML GAUTING	2021-11-12	ERR4827584	ERX4697568	PRJEB41239					Pre-XDR-TB																						99.36	1597077	49	tuberculosis	1.307
SAMN33548580	WGS	PAIRED	ILLUMINA	SRS16919710	SRP425063	Asia	THA		2022				lineage4.9	lineage4.9	L4	Mycobacterium tuberculosis	FACULTY OF MEDICINE SIRIRAJ HOSPITAL	2023-03-01	SRR23650982	SRX19533188	PRJNA939919				H37Rv	HR-TB																						99.95	1868834	62	tuberculosis	0.02
SAMN33860523	WGS	PAIRED	ILLUMINA	SRS17113759	SRP428639	Asia	KAZ		2020	human	Homo sapiens	3	lineage2.2.1	lineage2.2.1		Mycobacterium tuberculosis	NIH / NIAID	2023-03-22	SRR23938622	SRX19748047	PRJNA947579		sputum			MDR-TB																						99.34	1475039	47	tuberculosis	2.304
SAMEA112298786	WGS	PAIRED	ILLUMINA	ERS14409609	ERP143890	Europe	MDA	Chisinau					lineage2.2.1	lineage2.2.1		Mycobacterium tuberculosis	FZB	2023-01-15	ERR10762430	ERX10213230	PRJEB58814					MDR-TB																						99.52	1687725	57	tuberculosis	1.633
SAMN06010150	WGS	PAIRED	ILLUMINA	SRS20795164	SRP496567	South America	PER	Lima	2012	human	Homo sapiens	3	lineage4.1.1.3	lineage4.1.1.3		Mycobacterium tuberculosis	FIND, THE FOUNDATION FOR INNOVATIVE NEW DIAGNOSTICS	2024-03-20	SRR28393758	SRX23998594	PRJNA343736		As reported: patient			MDR-TB																						99.51	1781228	41	tuberculosis	2.27
SAMEA7617402	WGS	PAIRED	ILLUMINA	ERS5375689	ERP125309								lineage4.2.1	lineage4.2.1		Mycobacterium tuberculosis complex sp.	FZB	2021-01-25	ERR4872288	ERX4741501	PRJEB41518					MDR-TB																						99.44	1574444	54	tuberculosis	1.442
SAMN09685340	WGS	PAIRED	ILLUMINA	SRS3557440	SRP154271	Africa	UGA	Kampala	2010	human	Homo sapiens	3	lineage4.6.1.1	lineage4.6.1.1	L4	Mycobacterium tuberculosis	MAKERERE UNIVERSITY	2018-07-18	SRR7535092	SRX4402946	PRJNA481638		sputum			Other																						99.29	1305061	30	tuberculosis	4.717
SAMN27519614	WGS	PAIRED	ILLUMINA	SRS12571907	SRP369525	Asia	GEO	Tbilisi	2020	human	Homo sapiens	3	lineage2.2.1	lineage2.2.1		Mycobacterium tuberculosis	NIH / NIAID	2022-04-11	SRR18715162	SRX14815370	PRJNA825524		sputum			HR-TB																						99.48	1607409	53	tuberculosis	1.83
SAMN31043498	WGS	PAIRED	ILLUMINA	SRS15254449	SRP338930	North America	USA	New York state	2020	human	Homo sapiens	3	lineage2.2.1	lineage2.2.1		Mycobacterium tuberculosis	WADSWORTH CENTER	2022-09-27	SRR21728724	SRX17724498	PRJNA766641					Sensitive																						99.67	1410357	76	tuberculosis	2.92
SAMEA104447148	WGS	PAIRED	ILLUMINA	ERS2065090	ERP022352	Europe	DNK		2004	human	Homo sapiens	3	lineage4.8	lineage4.8	L4.8	Mycobacterium tuberculosis	STATENS SERUM INSTITUT	2017-12-22	ERR2228850	ERX2282189	PRJEB20214		sputum			Sensitive																						99.24	1308427	41	tuberculosis	2.331
SAMN24851344	WGS	PAIRED	ILLUMINA	SRS11614709	SRP313707					human	Homo sapiens	3	lineage4.4.1.1	lineage4.4.1.1		Mycobacterium tuberculosis	UNIVERSITY OF WISCONSIN-MADISON	2022-01-11	SRR17567937	SRX13737109	PRJNA720149					Other																						99.75	1715073	50	tuberculosis	2.249
SAMN09725595	WGS	PAIRED	ILLUMINA	SRS3606366	SRP155672	Oceania	NZL	MtLinton	2016	ferret	Mustela sp.	2	La1.8.1	La1.8.1	La1	Mycobacterium bovis	AGRESEARCH	2018-07-29	SRR7617561	SRX4482016	PRJNA479921					Other																						99.52	894509	50	tuberculosis	5.443
SAMEA7550924	WGS	PAIRED	ILLUMINA	ERS5307573	ERP124941	Europe	GBR						lineage4.7	lineage4.7		Mycobacterium tuberculosis	PUBLIC HEALTH ENGLAND	2021-11-10	ERR4817561	ERX4687403	PRJEB41201					Sensitive					S		S					S	S								Walker_2022	98.6	1632749	55	tuberculosis	2.669
SAMEA112804011	WGS	PAIRED	ILLUMINA	ERS14811557	ERP010814								lineage2.2.1	lineage2.2.1		Mycobacterium tuberculosis	FZB	2023-07-20	ERR11044327	ERX10491118	PRJEB9680					MDR-TB																						99.5	1687006	56	tuberculosis	1.456
SAMEA8742093	WGS	PAIRED	ILLUMINA	ERS6421675	ERP135632	Africa	ZAF						lineage2.2.1	lineage2.2.1		Mycobacterium tuberculosis	UNIVERSITY OF CAPE TOWN	2022-03-15	ERR8699775	ERX8357073	PRJEB51043					Sensitive	S				S	S	S	S	S				S		S	R	S	S	S	S	CRyPTIC_reuse_table	99.57	1817114	63	tuberculosis	2.17
SAMEA7551624	WGS	PAIRED	ILLUMINA	ERS5308272	ERP124941	Europe	GBR						lineage4.1.2.1	lineage4.1.2.1		Mycobacterium tuberculosis	PUBLIC HEALTH ENGLAND	2021-11-10	ERR4818260	ERX4688102	PRJEB41201					Sensitive																						99.18	1627961	34	tuberculosis	1.245
SAMN41389738	WGS	PAIRED	ILLUMINA	SRS21288493	SRP507535	Asia	BGD		2006	human	Homo sapiens	3	lineage1.2.2.2	lineage1.2.2.2		Mycobacterium tuberculosis	FIND, THE FOUNDATION FOR INNOVATIVE NEW DIAGNOSTICS	2024-05-14	SRR29017157	SRX24543969	PRJNA1109295					MDR-TB																						99.46	1387763	47	tuberculosis	0.938
G1320						Europe	ESP	province of Valencia	2015				lineage4.3.3	lineage4.3.3		Mycobacterium tuberculosis								No		Sensitive	S					S																99.65	2227434	104	tuberculosis	1.784
SAMEA112805332	WGS	PAIRED	ILLUMINA	ERS14812878	ERP010814								lineage4.8	lineage4.8		Mycobacterium tuberculosis	FZB	2023-07-21	ERR11081529	ERX10528897	PRJEB9680					Sensitive																						99.77	1560714	53	tuberculosis	2.006
SAMEA7549383	WGS	PAIRED	ILLUMINA	ERS5306034	ERP124941	Europe	GBR						lineage2.2.1	lineage2.2.1		Mycobacterium tuberculosis	PUBLIC HEALTH ENGLAND	2021-11-10	ERR4816022	ERX4685864	PRJEB41201					HR-TB	S	S			S	R	R	S	S				S					S	S		Walker_2022	99.48	1252716	28	tuberculosis	3.248
SAMEA113556268	WGS	PAIRED	ILLUMINA	ERS15552391	ERP147779	Africa	MOZ	Maputo					lineage4.3.3			Mycobacterium tuberculosis	FZB	2023-10-05	ERR11488734	ERX10894910	PRJEB62665					MDR-TB																						99.76	1489720	51	tuberculosis	2.14
SAMEA3447643	WGS	PAIRED	ILLUMINA	ERS2402066	ERP107973	Europe	NLD						lineage4.1.2.1	lineage4.1.2.1	L4.1.2.1	Mycobacterium tuberculosis	RIVM	2021-10-23	ERR2517388	ERX2536604	PRJEB26002					Sensitive					S		S					S	S	S							Walker_2022	99.42	2460124	57	tuberculosis	1.422
SAMEA2535095	WGS	PAIRED	['ILLUMINA','ILLUMINA','ILLUMINA']	ERS458497		Africa	SLE						lineage4.1.1.3	lineage4.1.1.3	L4.1.1.3	Mycobacterium tuberculosis			['ERR553046','ERR553047','ERR553045']	['ERX512116','ERX512114','ERX512115']	PRJEB7727					HR-TB					S		R					S	S	R							CRyPTIC_WHO2021_PMC7612554	99.54	987063	55	tuberculosis	3.49
SAMEA104685100	WGS	PAIRED	ILLUMINA	ERS2286483	ERP107468	Europe	FIN		2014				lineage4.8	lineage4.8	L4.8	Mycobacterium tuberculosis	NATIONAL INSTITUTE FOR HEALTH AND WELFARE	2018-05-04	ERR2503556	ERX2522799	PRJEB25543					Sensitive																						99.42	1159280	39	tuberculosis	3.359
SAMEA7542235	WGS	PAIRED	ILLUMINA	ERS5298687	ERP124934	Asia	CHN						lineage2.2.1	lineage2.2.1		Mycobacterium tuberculosis	CCDC	2021-11-10	ERR4810660	ERX4679106	PRJEB41194					Sensitive	R	S			I	R	R	R	R				R	S	S	S	R	R	R	R	['CRyPTIC_reuse_table','Walker_2022']	99.54	1790284	61	tuberculosis	0.907
SAMEA7553432	WGS	PAIRED	ILLUMINA	ERS5310078	ERP124941	Europe	GBR						lineage1.1.2	lineage1.1.2		Mycobacterium tuberculosis	PUBLIC HEALTH ENGLAND	2021-11-10	ERR4820066	ERX4689908	PRJEB41201					Sensitive					S		S						S								Walker_2022	99.42	1877259	42	tuberculosis	2.277
SAMN16521617	WGS	PAIRED	ILLUMINA	SRS7571128	SRP288262	Europe	CHE		2005	human	Homo sapiens	3	lineage1.1.1	lineage1.1.1		Mycobacterium tuberculosis	SWISSTPH	2020-10-23	SRR12882444	SRX9348143	PRJNA670836		sputum			HR-TB																						99.23	1360748	27	tuberculosis	4.555
SAMN20512580	WGS	PAIRED	ILLUMINA	SRS9655907	SRP330727	Asia	CHN	Zheijiang	2003	human	Homo sapiens	3	lineage2.2.1	lineage2.2.1		Mycobacterium tuberculosis	SCHOOL OF PUBLIC HEALTH, FUDAN UNIVERSITY	2021-08-01	SRR15316367	SRX11620645	PRJNA751240		sputum			MDR-TB																						99.28	1655563	54	tuberculosis	1.161
SAMN30543207	WGS	PAIRED	ILLUMINA	SRS14851027	SRP394436	Asia	CHN	Eastern China	2019	human	Homo sapiens	3	lineage2.2.1	lineage2.2.1		Mycobacterium tuberculosis	SCHOOL OF PUBLIC HEALTH, FUDAN UNIVERSITY	2022-08-28	SRR21277150	SRX17286347	PRJNA874331					Sensitive																						98.14	1779784	61	tuberculosis	2.449
SAMN03647149	WGS	PAIRED	ILLUMINA	SRS991868	SRP061066	Europe	GBR						lineage3.1.2	lineage3.1.2	L3.1.2	Mycobacterium tuberculosis	UNIVERSITY OF OXFORD	2015-07-16	SRR2099976	SRX1094670	PRJNA282721					Pre-XDR-TB	S	S			S		R	S	R				R					R			CRyPTIC_WHO2021_PMC7612554	99.17	1157661	40	tuberculosis	2.081
SAMEA6797917	WGS	PAIRED	['ILLUMINA','ILLUMINA']	ERS4525581		Africa	TZA		2013				lineage3.1.1	lineage3.1.1	L3.1.1	Mycobacterium tuberculosis			['ERR4423699','ERR4423698']	['ERX4364256','ERX4364257']	PRJEB37945					MDR-TB																						99.5	1400204	33	tuberculosis	3.483
SAMEA5282385	WGS	PAIRED	ILLUMINA	ERS3089653	ERP113530								lineage4.3.3	lineage4.3.3		Mycobacterium tuberculosis	INSTITUTE OF TROPICAL MEDICINE	2019-05-31	ERR3132135	ERX3161366	PRJEB31023					Other																						99.77	749185	38	tuberculosis	2.4
SAMN33010920	WGS	PAIRED	ILLUMINA	SRS16656430	SRP420557	Europe	MDA	Chisinau	2018	human	Homo sapiens	3	lineage4.2.1	lineage4.2.1		Mycobacterium tuberculosis	UNIVERSITY OF CALIFORNIA, SAN DIEGO	2023-02-01	SRR23310850	SRX19253685	PRJNA930488		sputum			Pre-XDR-TB																						99.43	1790226	63	tuberculosis	2.918
SAMEA3449491	WGS	PAIRED	ILLUMINA	ERS2402167	ERP107973	Europe	NLD						lineage4.1.2.1	lineage4.1.2.1	L4.1.2.1	Mycobacterium tuberculosis	RIVM	2022-07-23	ERR2517489	ERX2536705	PRJEB26002					Sensitive					S		S					S	S	S							Walker_2022	97.91	1607011	43	tuberculosis	1.273
SAMN08732344	WGS	PAIRED	ILLUMINA	SRS3061679	SRP128089					human	Homo sapiens	3	lineage4.4.1.1.1	lineage4.4.1.1.1		Mycobacterium tuberculosis	SAN RAFFAELE	2018-03-20	SRR6856112	SRX3811132	PRJNA428596					HR-TB																						99.59	492804	27	tuberculosis	5.942
SAMEA5282457	WGS	PAIRED	ILLUMINA	ERS3089725	ERP113530								lineage4.6.1.2	lineage4.6.1.2		Mycobacterium tuberculosis	INSTITUTE OF TROPICAL MEDICINE	2019-05-31	ERR3132207	ERX3161438	PRJEB31023					Sensitive																						99.69	1278322	72	tuberculosis	1.864
SAMN26271083	WGS	PAIRED	ILLUMINA	SRS12114555	SRP226525	Asia	IND	Tamil Nadu - Keelakunupatti	2019	human	Homo sapiens	3	lineage4.4	lineage4.4		Mycobacterium tuberculosis	CHRISTIAN MEDICAL COLLAGE, VELLORE	2022-02-26	SRR18149457	SRX14297269	PRJNA575883					Sensitive																						99.45	1789901	59	tuberculosis	0.898
SAMN09708346	WGS	PAIRED	ILLUMINA	SRS3589980	SRP154957				2013	human	Homo sapiens	3	lineage4.2.2.2	lineage4.2.2.2	L4.2.2.2	Mycobacterium tuberculosis	SAN RAFFAELE HOSPITAL	2018-07-24	SRR7585422	SRX4451274	PRJNA482095		sputum			Pre-XDR-TB																						99.01	1573102	46	tuberculosis	3.276
SAMEA7552445	WGS	PAIRED	ILLUMINA	ERS5309092	ERP124941	Europe	GBR						lineage4.1.2.1	lineage4.1.2.1		Mycobacterium tuberculosis	PUBLIC HEALTH ENGLAND	2021-11-10	ERR4819080	ERX4688922	PRJEB41201					Other					S		S					S	S								Walker_2022	92.8	1030060	33	tuberculosis	3.539
SAMEA3562770	WGS	PAIRED	ILLUMINA	ERS869919	ERP011639	Europe	PRT						lineage4.3.4.1	lineage4.3.4.1	L4.3.4.1	Mycobacterium tuberculosis	LSHTM	2015-12-10	ERR1036278	ERX1115012	PRJEB10385					Sensitive	S	S		S		S		S		S	S	S									Coll_2018	99.39	1049099	22	tuberculosis	7.225
SAMEA7526067	WGS	PAIRED	ILLUMINA	ERS5282540	ERP124850	Asia	IND	Mumbai					lineage2.2.1	lineage2.2.1		Mycobacterium tuberculosis	FOUNDATION FOR MEDICAL RESEARCH INDIA	2021-11-09	ERR4797516	ERX4666932	PRJEB41116					Pre-XDR-TB	S	S			R	S	R	S	R				R		S	S	S	R	S	R	['Walker_2022','CRyPTIC_reuse_table']	99.43	1474392	44	tuberculosis	1.521
SAMN40273343	WGS	PAIRED	ILLUMINA	SRS20671423	SRP493618	Asia	GEO	Tbilisi	2022	human	Homo sapiens	3	lineage4.8	lineage4.8		Mycobacterium tuberculosis	NIH / NIAID	2024-03-06	SRR28239965	SRX23851352	PRJNA1074779		sputum			Sensitive																						99.76	1109994	37	tuberculosis	2.257
SAMEA2533864	WGS	PAIRED	ILLUMINA	ERS457266	ERP010814	Europe	DEU						lineage4.8	lineage4.8	L4.8	Mycobacterium tuberculosis	FZB	2015-06-25	ERR551335	ERX510404	PRJEB9680					Sensitive					S		S					S	S	S							CRyPTIC_WHO2021_PMC7612554	99.62	1666959	38	tuberculosis	2.869
SAMN41389426	WGS	PAIRED	ILLUMINA	SRS21288548	SRP507535	Asia	BGD		2016	human	Homo sapiens	3	lineage3	lineage3		Mycobacterium tuberculosis	FIND, THE FOUNDATION FOR INNOVATIVE NEW DIAGNOSTICS	2024-05-14	SRR29017698	SRX24544024	PRJNA1109295					Sensitive																						99.59	1090257	37	tuberculosis	1.153
SAMN05328087	WGS	PAIRED	ILLUMINA	SRS1539841	SRP077877	Asia	CHN	east of BEIJING	2012	human	Homo sapiens	1	lineage2.2.1	lineage2.2.1	L2.2.1	Mycobacterium tuberculosis	INSTITUTE OF MICROBIOLOGY CHINESE ACADEMY OF SCIENCES	2016-07-04	SRR3742668	SRX1896860	PRJNA327294		sputum			Pre-XDR-TB																						99.55	1627845	57	tuberculosis	2.497
SAMEA3436985	WGS	PAIRED	ILLUMINA	ERS2401634	ERP107972	Europe	GBR	England					lineage2.2.1	lineage2.2.1	L2.2.1	Mycobacterium tuberculosis	PHE	2021-10-23	ERR2516957	ERX2536172	PRJEB26001					Sensitive					S		S														Walker_2022	99.54	1979941	62	tuberculosis	2.663
SAMEA112805945	WGS	PAIRED	ILLUMINA	ERS14813491	ERP010814								lineage4.7	lineage4.7		Mycobacterium tuberculosis	FZB	2023-07-21	ERR11082232	ERX10529601	PRJEB9680					Sensitive																						99.52	1768184	58	tuberculosis	0.924
SAMEA7562080	WGS	PAIRED	ILLUMINA	ERS5318714	ERP124983	Europe	ITA						lineage4.1.2.1	lineage4.1.2.1		Mycobacterium tuberculosis	SAN RAFFAELE SCIENTIFIC INSTITUTE	2021-11-11	ERR4829641	ERX4699625	PRJEB41242					Sensitive					S		S					S	S	S							Walker_2022	95.37	1629556	47	tuberculosis	1.806
SAMEA8718257	WGS	PAIRED	ILLUMINA	ERS6402703	ERP128647	Africa	ZAF						lineage2.2.1	lineage2.2.1		Mycobacterium tuberculosis	CTB/NICD	2022-03-15	ERR8975005	ERX5543363	PRJEB44577					Pre-XDR-TB	R				I	S	R	R	S						S	S	S	R	S	S	CRyPTIC_reuse_table	99.58	1774324	61	tuberculosis	1.92
SAMN18521335	WGS	['PAIRED','SINGLE']	['ILLUMINA','OXFORD_NANOPORE']	SRS8670073		Europe	NLD			human	Homo sapiens	3	lineage4.3.3	lineage4.3.3	L4.3	Mycobacterium tuberculosis			['SRR14196827','SRR14196828']	['SRX10563653','SRX10563652']	PRJNA720906					Sensitive																						99.59	1586480	54	tuberculosis	1.798
SAMN36834360	WGS	PAIRED	ILLUMINA	SRS18499967	SRP453313	Asia	CHN	Shandong	2012	human	Homo sapiens	3	lineage2.2.1	lineage2.2.1	L4	Mycobacterium tuberculosis	SHANDONG PROVINCIAL HOSPITAL	2023-08-04	SRR25515563	SRX21245686	PRJNA1002108		As reported: phlegm		H37Rv	MDR-TB																						98.97	1820853	63	tuberculosis	2.021
SAMEA112188756	WGS	PAIRED	ILLUMINA	ERS14298645	ERP143048								lineage4.9	lineage4.9		Mycobacterium tuberculosis	CTB/NICD	2023-01-15	ERR10748162	ERX10199768	PRJEB58017					Pre-XDR-TB																						99.88	1627521	91	tuberculosis	0.848
SAMEA9976474	WGS	PAIRED	ILLUMINA	ERS7654753	ERP123401	South America	PER	Lima	2008	human	Homo sapiens	3	lineage4.3.2	lineage4.3.2		Mycobacterium tuberculosis	IMPERIAL COLLEGE LONDON	2021-10-15	ERR6865777	ERX6489205	PRJEB39837					Sensitive																						99.68	1207559	41	tuberculosis	0.576
SAMN08376268	WGS	PAIRED	ILLUMINA	SRS2841287	SRP130118	Asia	IDN	Bandung	2015	human	Homo sapiens	3	lineage2.2.2	lineage2.2.2	L2	Mycobacterium tuberculosis	RADBOUDUMC	2018-01-18	SRR6480493	SRX3570289	PRJNA430531		cerebrospinal fluid			Sensitive																						99.61	1637404	35	tuberculosis	3.135
SAMEA2709820	WGS	PAIRED	ILLUMINA	ERS2399881	ERP107968	Africa	ZAF						lineage2.2.1	lineage2.2.1	L2.2.1	Mycobacterium tuberculosis	CTB/NICD	2021-10-23	ERR2515276	ERX2534490	PRJEB25997					Other	S	S			S		S	S				S	S	R				S			Walker_2022	99.53	929593	49	tuberculosis	2.951
SAMN08708227	WGS	PAIRED	ILLUMINA	SRS3040473	SRP128089	Europe	UKR			human	Homo sapiens	3	lineage4.2.1	lineage4.2.1		Mycobacterium tuberculosis	SAN RAFFAELE	2018-03-14	SRR6831991	SRX3787803	PRJNA428596					Sensitive	S	S			S		S	S	S			S	S	S				S			CRyPTIC_WHO2021_PMC7612554	98.7	1951118	41	tuberculosis	1.727
SAMEA5189843	WGS	PAIRED	ILLUMINA	ERS2997337	ERP021867	Europe	GBR						La1.8.1	La1.8.1	La1	Mycobacterium bovis	WELLCOME SANGER INSTITUTE	2020-06-04	ERR4188436	ERX4150205	PRJEB19799					Other																						99.42	1265531	43	tuberculosis	2.522
SAMN30294501	WGS	PAIRED	ILLUMINA	SRS14631798	SRP391945	Asia	CHN	Shanghai	2015	human	Homo sapiens	3	lineage4.2.2	lineage4.2.2		Mycobacterium tuberculosis	FUDAN UNIVERSITY	2022-08-13	SRR21031707	SRX17047225	PRJNA869190		sputum			Sensitive																						99.46	1752393	59	tuberculosis	1.196
SAMN13568257	WGS	PAIRED	ILLUMINA	SRS5925774	SRP239172	Asia	IDN	Bandung	2015	human	Homo sapiens	3	lineage1.2.2.2	lineage1.2.2.2	L1	Mycobacterium tuberculosis	RADBOUDUMC	2019-12-31	SRR10809018	SRX7482897	PRJNA595834		sputum			Sensitive																						99.33	1747643	59	tuberculosis	1.809
SAMEA13119960	WGS	PAIRED	['ILLUMINA','ILLUMINA']	ERS10723926		Asia	GEO			human	Homo sapiens	3	lineage2.2.1	lineage2.2.1		Mycobacterium tuberculosis			['ERR8773720','ERR8773718']	['ERX8437096','ERX8437098']	PRJEB50999					RR-TB																						99.43	3533455	79	tuberculosis	1.272
SAMD00117926	WGS	PAIRED	ILLUMINA	DRS090334	DRP004886	Asia	JPN	Osaka	2014	human	Homo sapiens	3	lineage2.2.1	lineage2.2.1	L2	Mycobacterium tuberculosis	NIID	2019-06-13	DRR130218	DRX122956	PRJDB7006		sputum			RR-TB																						99.58	1326920	87	tuberculosis	1.291
SAMEA6359738	WGS	PAIRED	ILLUMINA	ERS4125987	ERP021867	Europe	GBR						La1.8.1	La1.8.1	La1	Mycobacterium bovis	WELLCOME SANGER INSTITUTE	2021-02-02	ERR5087634	ERX4893755	PRJEB19799					Other																						99.27	1694267	50	tuberculosis	2.371
SAMEA113537297	WGS	PAIRED	ILLUMINA	ERS15533718	ERP147571	Africa	BWA						lineage4.4.1.1	lineage4.4.1.1		Mycobacterium tuberculosis	FZB	2023-09-16	ERR11465084	ERX10871241	PRJEB62480					HR-TB																						99.13	1622049	43	tuberculosis	0.678
SAMEA112298820	WGS	PAIRED	ILLUMINA	ERS14409643	ERP143890	Europe	MDA	Chisinau					lineage4.2.1	lineage4.2.1		Mycobacterium tuberculosis	FZB	2023-01-15	ERR10762448	ERX10213248	PRJEB58814					MDR-TB																						99.39	1586537	51	tuberculosis	0.917
SAMEA114493673	WGS	PAIRED	ILLUMINA	ERS16475331	ERP010814	South America	PER		2019				lineage4.3.3	lineage4.3.3		Mycobacterium tuberculosis	FZB	2023-10-30	ERR12118056	ERX11495243	PRJEB9680					Pre-XDR-TB																						99.81	1560712	53	tuberculosis	1.847
SAMEA112803320	WGS	PAIRED	ILLUMINA	ERS14810866	ERP010814								lineage4.5	lineage4.5		Mycobacterium tuberculosis	FZB	2023-07-20	ERR11043617	ERX10490408	PRJEB9680					Sensitive																						99.54	1691722	58	tuberculosis	1.319
SAMEA7554177	WGS	PAIRED	ILLUMINA	ERS5310822	ERP124941	Europe	GBR						lineage3	lineage3		Mycobacterium tuberculosis	PUBLIC HEALTH ENGLAND	2021-11-11	ERR4820810	ERX4690652	PRJEB41201					Sensitive					S		S						S								Walker_2022	95.53	2144806	49	tuberculosis	1.651
SAMEA14269013	WGS	PAIRED	ILLUMINA	ERS11871659	ERP137101	Europe	FRA		2017	human	Homo sapiens	3	lineage2.2.1	lineage2.2.1		Mycobacterium tuberculosis	UMR1137	2022-12-15	ERR9891963	ERX9434766	PRJEB52390					HR-TB																						99.2	1578646	51	tuberculosis	3.122
SAMN12347383	WGS	PAIRED	ILLUMINA	SRS5143882	SRP155250	Europe	ROU	Bucharest	2018	human	Homo sapiens	3	lineage4.8	lineage4.8	L4	Mycobacterium tuberculosis	NATIONAL INSTITUTES OF HEALTH	2019-07-23	SRR9738521	SRX6495314	PRJNA482865		sputum			MDR-TB																						99.66	1525193	49	tuberculosis	0.91
SAMN30543872	WGS	PAIRED	ILLUMINA	SRS14851508	SRP394436	Asia	CHN	Eastern China	2019	human	Homo sapiens	3	lineage2.2.1	lineage2.2.1		Mycobacterium tuberculosis	SCHOOL OF PUBLIC HEALTH, FUDAN UNIVERSITY	2022-08-28	SRR21277343	SRX17286827	PRJNA874331					Other																						99.1	1816000	57	tuberculosis	1.775
SAMN09090389	WGS	PAIRED	ILLUMINA	SRS3269209	SRP135980	Europe	ITA			human	Homo sapiens	3	lineage4.2.1.1	lineage4.2.1.1		Mycobacterium tuberculosis	SAN RAFFAELE	2018-05-08	SRR7131086	SRX4052175	PRJNA438921					Sensitive																						99.32	1364216	46	tuberculosis	2.58
SAMN15897433	WGS	PAIRED	ILLUMINA	SRS7255292	SRP278689	South America	BRA	Sao Paulo	2003	domestic cattle	Bos taurus	3	La1.7.1	La1.7.1	La1	Mycobacterium bovis	UNIVERSITY OF SAO PAULO	2020-08-24	SRR12511761	SRX9002414	PRJNA659096					Other																						99.0	1753613	51	tuberculosis	2.462
SAMN12551266	WGS	PAIRED	ILLUMINA	SRS5322217	SRP219763	Asia	CHN	Shenzhen	2013	human	Homo sapiens	3	lineage2.2.1	lineage2.2.1		Mycobacterium tuberculosis	FUDAN UNIVERSITY	2019-08-30	SRR10040199	SRX6775130	PRJNA559678		sputum			Pre-XDR-TB																						99.44	1775361	61	tuberculosis	0.818
SAMEA5366578	WGS	PAIRED	['ILLUMINA','ILLUMINA']	ERS3173184		Africa	GHA						lineage5.3	lineage5.3	L5.3	Mycobacterium africanum			['ERR3170402','ERR3170401']	['ERX3198347','ERX3198348']	PRJEB27244					Sensitive																						98.81	2282631	78	tuberculosis	1.8
SAMN17709322	WGS	PAIRED	ILLUMINA	SRS8157124	SRP303985	Europe	PRT	Porto		human	Homo sapiens	3	lineage4.3.3	lineage4.3.3		Mycobacterium tuberculosis	LIFE AND HEALTH SCIENCES RESEARCH INSTITUTE (ICVS)	2021-01-31	SRR13591460	SRX9985940	PRJNA698233		sputum			Sensitive																						99.18	1622185	99	tuberculosis	1.673
SAMN26038083	WGS	PAIRED	ILLUMINA	SRS12173872	SRP076676	Europe	GBR	Birmingham	2011	human	Homo sapiens	3	lineage4.1.1.3	lineage4.1.1.3		Mycobacterium tuberculosis	MODMEDMICOXFORD	2022-03-03	SRR18213834	SRX14360350	PRJNA302362					Sensitive																						99.42	1863496	42	tuberculosis	0.732
SAMN07344630	WGS	PAIRED	ILLUMINA	SRS2348006	SRP111624	Africa	DJI			human	Homo sapiens	3	lineage3	lineage3	L3	Mycobacterium tuberculosis	SAN RAFFAELE	2017-07-12	SRR5818656	SRX2996787	PRJNA393924					Sensitive																						94.34	941539	32	tuberculosis	2.806
SAMEA1403784	WGS	PAIRED	ILLUMINA	ERS096417	ERP000192	Europe	RUS	Samara	2009	human	Homo sapiens	3	lineage2.2.1	lineage2.2.1	L2.2.1	Mycobacterium tuberculosis	SC	2014-10-17	ERR144542	ERX120470	PRJEB2138					Pre-XDR-TB	S	S			S		R		S				R	R				S			CRyPTIC_WHO2021_PMC7612554	99.58	1768172	40	tuberculosis	1.039
SAMEA1019044	WGS	PAIRED	ILLUMINA	ERS055327	ERP000276	Europe	GBR						lineage3.1.1	lineage3.1.1	L3.1.1	Mycobacterium tuberculosis	SC	2014-09-11	ERR072108	ERX049874	PRJEB2221					Sensitive																						99.44	1923691	33	tuberculosis	2.129
SAMN12825730	WGS	PAIRED	ILLUMINA	SRS5538380	SRP226155	Asia	CHN	Hunan	2007	human	Homo sapiens	3	lineage2.2.1	lineage2.2.1		Mycobacterium tuberculosis	CHINESE CENTER FOR DISEASE CONTROL AND PREVENTION	2019-10-18	SRR10305718	SRX7017163	PRJNA573798		sputum			Sensitive																						99.38	1757988	50	tuberculosis	0.801
SAMN07659619	WGS	PAIRED	ILLUMINA	SRS2521624	SRP117784	Europe	GBR	Oxford	2016	human	Homo sapiens	3	lineage4.3.1.1	lineage4.3.1.1	L4.3.1.1	Mycobacterium tuberculosis	MODMEDMICOXFORD	2017-10-27	SRR6046636	SRX3193780	PRJNA401515					Sensitive					S		S					S	S								CRyPTIC_WHO2021_PMC7612554	98.94	1949011	64	tuberculosis	2.681
SAMN31887142	WGS	PAIRED	ILLUMINA	SRS15878707	SRP410119	Asia	IND		2022	human	Homo sapiens	3	lineage4.1.2.1	lineage4.1.2.1		Mycobacterium tuberculosis	NATIONAL TUBERCULOSIS INSTITUTE,BANGALORE	2022-11-28	SRR22424769	SRX18394381	PRJNA905883		sputum			Sensitive																						99.07	1520049	67	tuberculosis	1.629
SAMEA112800636	WGS	PAIRED	ILLUMINA	ERS14808182	ERP010814								lineage4.1.2.1	lineage4.1.2.1		Mycobacterium tuberculosis	FZB	2023-07-20	ERR11050622	ERX10497413	PRJEB9680					Sensitive																						99.42	1377410	46	tuberculosis	2.581
SAMEA2342344	WGS	PAIRED	ILLUMINA	ERS400029	ERP003508								lineage4.6.2.2	lineage4.6.2.2	L4	Mycobacterium tuberculosis	SC	2014-06-10	ERR502312	ERX467669	PRJEB4239					HR-TB																						99.85	2910883	67	tuberculosis	1.261
SAMN20512549	WGS	PAIRED	ILLUMINA	SRS9655873	SRP330727	Asia	CHN	Zheijiang	2003	human	Homo sapiens	3	lineage2.2.1	lineage2.2.1		Mycobacterium tuberculosis	SCHOOL OF PUBLIC HEALTH, FUDAN UNIVERSITY	2021-08-01	SRR15315729	SRX11620611	PRJNA751240		sputum			Sensitive																						99.51	1880595	63	tuberculosis	0.981
SAMEA95424418	WGS	PAIRED	ILLUMINA	ERS1565347	ERP015827	Africa	ZAF		2010	human	Homo sapiens	3	lineage2.2.1	lineage2.2.1	L2.2.1	Mycobacterium tuberculosis	UNIVERSITY OF CAPE TOWN	2017-03-12	ERR1873560	ERX1934085	PRJEB14199		sputum			Pre-XDR-TB	R	R		S	R	R	R	R	S	R	S	R	R	R							Coll_2018	84.23	922551	21	tuberculosis	4.381
SAMN02231173	WGS	PAIRED	['ILLUMINA','ILLUMINA','ILLUMINA','ILLUMINA']	SRS485086		Africa	MLI	Point G Hospital		human	Homo sapiens	3	lineage4.1.3	lineage4.1.3	L4.1.3	Mycobacterium tuberculosis			['SRR998798','SRR998799','SRR998797','SRR998796']	['SRX357007','SRX357006','SRX357005']	PRJNA211706		As reported: bodily fluid			MDR-TB																						99.37	5392155	123	tuberculosis	1.211
SAMN40273449	WGS	PAIRED	ILLUMINA	SRS20670636	SRP493618	Asia	GEO	Tbilisi	2022	human	Homo sapiens	3	lineage2.2.1	lineage2.2.1		Mycobacterium tuberculosis	NIH / NIAID	2024-03-06	SRR28239758	SRX23850563	PRJNA1074779		sputum			Sensitive																						99.29	1314567	43	tuberculosis	0.941
SAMN19688465	WGS	PAIRED	ILLUMINA	SRS9198390	SRP323639	Europe	MDA		2019	human	Homo sapiens	3	lineage2.2.1	lineage2.2.1		Mycobacterium tuberculosis	SIMON FRASER UNIVERSITY	2021-06-13	SRR14802111	SRX11135000	PRJNA736718					MDR-TB																						99.49	1538031	53	tuberculosis	1.827
SAMN03300220	WGS	PAIRED	ILLUMINA	SRS838890	SRP053287	North America	MEX		2003	domestic cattle	Bos taurus	2	La1.8.1	La1.8.1	La1	Mycobacterium bovis	USDA-NVSL-DBL	2015-02-23	SRR1791862	SRX867524	PRJNA251692					Other																						99.44	497972	25	tuberculosis	12.577
SAMN40032000	WGS	PAIRED	ILLUMINA	SRS20527189	SRP226525	Asia	IND	Madhya Pradesh - Bhairopur	2022	human	Homo sapiens	3	lineage4.3.4.2	lineage4.3.4.2		Mycobacterium tuberculosis	CHRISTIAN MEDICAL COLLAGE, VELLORE	2024-02-22	SRR28045935	SRX23697263	PRJNA575883					MDR-TB																						99.16	1776243	54	tuberculosis	1.239
SAMN35526094	WGS	PAIRED	ILLUMINA	SRS17862679	SRP410013	Africa	NGA		2023	human	Homo sapiens	3	lineage4.6.2.2	lineage4.6.2.2		Mycobacterium tuberculosis	IAME-INSERM BICHAT HOPITAL PARIS	2023-05-31	SRR24783287	SRX20556126	PRJNA905483		sputum			RR-TB																						99.77	1654781	56	tuberculosis	2.565
SAMEA104357490	WGS	PAIRED	ILLUMINA	ERS1982468	ERP104892	Asia	CHN		2007	human	Homo sapiens	3	lineage4.5	lineage4.5	L4.5	Mycobacterium tuberculosis	FUDAN UNIVERSITY	2018-10-25	ERR2179695	ERX2236114	PRJEB23157		sputum			Sensitive																						54.13	1026517	30	tuberculosis	4.635
SAMEA14460528	WGS	PAIRED	ILLUMINA	ERS12087974	ERP137916	Africa	GMB		2013	human	Homo sapiens	3	lineage6.1.3	lineage6.1.3		Mycobacterium tuberculosis	INSTITUTE OF TROPICAL MEDICINE	2022-06-25	ERR9787209	ERX9334485	PRJEB53138		sputum			Other																						98.77	1685723	72	tuberculosis	3.064
SAMN28173810	WGS	['SINGLE','PAIRED']	['ILLUMINA','OXFORD_NANOPORE','OXFORD_NANOPORE']	SRS13782982		North America	USA	Upstate NY					lineage4.9	lineage4.9		Mycobacterium tuberculosis			['SRR20082811','SRR20082810','SRR20082809']	['SRX16120493','SRX16120495','SRX16120494']	PRJNA836783					Sensitive																						99.9	1791588	60	tuberculosis	0.022
SAMEA7723197	WGS	PAIRED	ILLUMINA	ERS5470575	ERP125870	Europe	IRL		2017	human	Homo sapiens	3	lineage4.1.1.2	lineage4.1.1.2		Mycobacterium tuberculosis	IRISH MYCOBACTERIA REFERENCE LABORATORY (IMRL)	2021-05-21	ERR5908205	ERX5549346	PRJEB42011					Sensitive																						99.29	1840535	60	tuberculosis	2.499
SAMN19135915	WGS	PAIRED	ILLUMINA	SRS8959924	SRP319611	Asia	CHN	Shanghai	2013	human	Homo sapiens	3	lineage2.2.1	lineage2.2.1		Mycobacterium tuberculosis	FUDAN UNIVERSITY	2021-05-15	SRR14519100	SRX10864633	PRJNA729588		sputum			Sensitive																						99.57	1862284	62	tuberculosis	0.788
SAMEA1101696	WGS	PAIRED	ILLUMINA	ERS2394714	ERP107941	Asia	PAK						lineage4.9	lineage4.9	L4.9	Mycobacterium tuberculosis	SAN RAFFAELE SCIENTIFIC INSTITUTE	2021-10-23	ERR2510398	ERX2529813	PRJEB25972					Pre-XDR-TB	S				I	S	R	S	R				R	R	S	S	S	R	S	R	['CRyPTIC_reuse_table','Walker_2022']	99.7	1060525	35	tuberculosis	1.867
SAMN30963993	WGS	PAIRED	ILLUMINA	SRS15207805	SRP338930	North America	USA	New York state	2018	human	Homo sapiens	3	lineage4.3.2	lineage4.3.2		Mycobacterium tuberculosis	WADSWORTH CENTER	2022-09-22	SRR21677635	SRX17675922	PRJNA766641					Sensitive																						99.81	1522612	86	tuberculosis	2.847
SAMN41148613	WGS	PAIRED	ILLUMINA	SRS21175709	SRP338930	North America	USA	New York state	2023	human	Homo sapiens	3	lineage1.2.1.2.1	lineage1.2.1.2.1		Mycobacterium tuberculosis	WADSWORTH CENTER	2024-05-01	SRR28859915	SRX24420247	PRJNA766641					Other																						99.59	1637819	54	tuberculosis	1.888
SAMN40273229	WGS	PAIRED	ILLUMINA	SRS20671398	SRP493618	Asia	GEO	Tbilisi	2014	human	Homo sapiens	3	lineage2.2.1	lineage2.2.1		Mycobacterium tuberculosis	NIH / NIAID	2024-03-06	SRR28239994	SRX23851323	PRJNA1074779		sputum			Sensitive																						96.2	1620650	49	tuberculosis	1.18
SAMEA7549289	WGS	PAIRED	ILLUMINA	ERS5305940	ERP124941	Europe	GBR						lineage2.2.1	lineage2.2.1		Mycobacterium tuberculosis	PUBLIC HEALTH ENGLAND	2021-11-10	ERR4815928	ERX4685770	PRJEB41201					HR-TB					S		R					S	S								Walker_2022	99.61	1667089	57	tuberculosis	3.41
SAMEA5330357	WGS	PAIRED	ILLUMINA	ERS3136551	ERP113426	North America	MEX			human	Homo sapiens	3	lineage4.1.2.1	lineage4.1.2.1	L4.1.2.1	Mycobacterium tuberculosis	INSTITUTO DE SALUD PUBLICA	2019-06-12	ERR3148164	ERX3177130	PRJEB30933					RR-TB																						98.62	825160	23	tuberculosis	8.538
SAMN40466042	WGS	PAIRED	ILLUMINA	SRS20757331	SRP495384	Europe	MDA			human	Homo sapiens	3	lineage2.2.1	lineage2.2.1		Mycobacterium tuberculosis	FIND, THE FOUNDATION FOR INNOVATIVE NEW DIAGNOSTICS	2024-03-15	SRR28351511	SRX23956987	PRJNA1087582		sputum			Pre-XDR-TB																						99.89	1810280	61	tuberculosis	1.411
SAMEA104153448	WGS	PAIRED	ILLUMINA	ERS1812466	ERP023961	Europe	GBR		2016	human	Homo sapiens	3	lineage4.1.2	lineage4.1.2		Mycobacterium tuberculosis	UNIVERSITY COLLEGE LONDON	2017-09-07	ERR2027256	ERX2086408	PRJEB21685					Sensitive																						96.31	1508801	53	tuberculosis	2.348
SAMEA7546708	WGS	PAIRED	ILLUMINA	ERS5303363	ERP124939	South America	PER						lineage4	lineage4		Mycobacterium tuberculosis	UNIVERSIDAD PERUANA CAYETANO HEREDIA	2021-11-10	ERR4813203	ERX4683193	PRJEB41199					Pre-XDR-TB																						99.74	1841382	63	tuberculosis	0.644
SAMEA7541746	WGS	PAIRED	ILLUMINA	ERS5298198	ERP124931	Africa	ZAF						lineage2.2.1.1	lineage2.2.1.1		Mycobacterium tuberculosis	CTB/NICD	2021-11-11	ERR4809208	ERX4678748	PRJEB41191					Sensitive	S				S	S	S	S	S				S		S	S	S	S	S	S	['Walker_2022','CRyPTIC_reuse_table']	99.56	1710393	58	tuberculosis	1.513
SAMN09756219	WGS	PAIRED	ILLUMINA	SRS3628617	SRP156366	Europe	MDA		2014	human	Homo sapiens	3	lineage4.2.1	lineage4.2.1	L4	Mycobacterium tuberculosis	YALE SCHOOL OF PUBLIC HEALTH	2018-08-04	SRR7645872	SRX4508943	PRJNA482716					Pre-XDR-TB																						98.78	1463303	31	tuberculosis	2.5
SAMEA112249979	WGS	PAIRED	ILLUMINA	ERS14360842	ERP010814								lineage6.3.3	lineage6.3.3		Mycobacterium tuberculosis	FZB	2022-12-27	ERR10680002	ERX10147830	PRJEB9680					MDR-TB																						99.35	1677112	56	tuberculosis	1.982
SAMEA6455896	WGS	PAIRED	ILLUMINA	ERS4221445	ERP119211	Africa	GMB		2012	human	Homo sapiens	3	lineage6.1.3	lineage6.1.3		Mycobacterium africanum	INSTITUTE OF TROPICAL MEDICINE	2020-01-18	ERR3799551	ERX3801440	PRJEB36076		sputum			Other																						99.32	633575	30	tuberculosis	4.494
SAMN08794929	WGS	PAIRED	ILLUMINA	SRS3090721	SRP128089					human	Homo sapiens	3	lineage4.4.1.1	lineage4.4.1.1		Mycobacterium tuberculosis	SAN RAFFAELE	2018-03-27	SRR6896487	SRX3846416	PRJNA428596					Sensitive																						99.59	1057844	60	tuberculosis	2.405
SAMEA3451202	WGS	PAIRED	ILLUMINA	ERS2402258	ERP107973	Europe	NLD						lineage4.7	lineage4.7	L4.7	Mycobacterium tuberculosis	RIVM	2021-10-23	ERR2517580	ERX2536796	PRJEB26002					Sensitive					S		S					S	S	S							Walker_2022	99.49	2062223	55	tuberculosis	1.432
SAMEA114493571	WGS	PAIRED	ILLUMINA	ERS16475229	ERP010814	South America	PER		2018				lineage4.3.3	lineage4.3.3		Mycobacterium tuberculosis	FZB	2023-10-16	ERR12117954	ERX11495141	PRJEB9680					MDR-TB																						99.65	1676399	57	tuberculosis	1.493
SAMN16966058	WGS	PAIRED	ILLUMINA	SRS7820560	SRP295468	Europe	BEL		2018	human	Homo sapiens	3	lineage4.1.1.1	lineage4.1.1.1		Mycobacterium tuberculosis	SCIENSANO	2020-12-02	SRR13180357	SRX9618362	PRJNA681718					Sensitive																						99.42	1293593	67	tuberculosis	2.702
SAMEA113538192	WGS	PAIRED	ILLUMINA	ERS15534613	ERP147571	Africa	BWA						lineage4.4.1.1	lineage4.4.1.1		Mycobacterium tuberculosis	FZB	2023-09-17	ERR11466114	ERX10872271	PRJEB62480					MDR-TB																						99.22	1404704	37	tuberculosis	2.315
SAMN07373387	WGS	PAIRED	ILLUMINA	SRS2532543	SRP118711	North America	CAN	Nunavut					lineage4.8	lineage4.8	L4.8	Mycobacterium tuberculosis	NML	2017-09-22	SRR6061382	SRX3206746	PRJNA388806					Sensitive																						99.74	821086	54	tuberculosis	2.002
SAMEA1523379	WGS	PAIRED	ILLUMINA	ERS124374	ERP001037	Asia	MYS	Kuala Lumpur		human	Homo sapiens	3	lineage2.2.1	lineage2.2.1	L2.2.1	Mycobacterium tuberculosis	SC	2014-10-22	ERR171155	ERX147044	PRJEB2777		sputum			Sensitive																						99.45	2263786	51	tuberculosis	0.91
SAMEA7551675	WGS	PAIRED	ILLUMINA	ERS5308323	ERP124941	Europe	GBR						lineage4.1.2.1	lineage4.1.2.1		Mycobacterium tuberculosis	PUBLIC HEALTH ENGLAND	2021-11-10	ERR4818311	ERX4688153	PRJEB41201					Sensitive																						99.48	1733111	59	tuberculosis	3.04
SAMEA112800593	WGS	PAIRED	ILLUMINA	ERS14808139	ERP010814								lineage4.2.2.2	lineage4.2.2.2		Mycobacterium tuberculosis	FZB	2023-07-20	ERR11050575	ERX10497366	PRJEB9680					Sensitive																						99.26	1373582	43	tuberculosis	2.986
SAMN07327319	WGS	PAIRED	ILLUMINA	SRS2339219	SRP109135	North America	CAN	Alberta	2009	human	Homo sapiens	3	lineage4.4.1.1	lineage4.4.1.1	L4.4.1.1	Mycobacterium tuberculosis	UNIVERSITY OF WISCONSIN-MADISON	2017-07-06	SRR5808262	SRX2986855	PRJNA390065					Sensitive																						99.56	1268041	53	tuberculosis	1.751
SAMN30543980	WGS	PAIRED	ILLUMINA	SRS14851129	SRP394436	Asia	CHN	Eastern China	2020	human	Homo sapiens	3	lineage4.4.2	lineage4.4.2		Mycobacterium tuberculosis	SCHOOL OF PUBLIC HEALTH, FUDAN UNIVERSITY	2022-08-28	SRR21277048	SRX17286449	PRJNA874331					Sensitive																						99.04	1844832	61	tuberculosis	0.878
SAMEA11207027	WGS	PAIRED	ILLUMINA	ERS8856527	ERP134075	Africa	TZA		2016	human	Homo sapiens	3	lineage4.3.4.2.1	lineage4.3.4.2.1		Mycobacterium tuberculosis	UNIVERSITY OF BASEL, SWITZERLAND	2022-07-12	ERR7801330	ERX7369018	PRJEB49562					HR-TB																						99.66	1589584	35	tuberculosis	1.652
SAMEA110031546	WGS	PAIRED	ILLUMINA	ERS12087664	ERP137916	Africa	GMB		2014	human	Homo sapiens	3	lineage4.3.4.1	lineage4.3.4.1		Mycobacterium tuberculosis	INSTITUTE OF TROPICAL MEDICINE	2022-06-25	ERR9786899	ERX9334175	PRJEB53138		sputum			Sensitive																						99.77	1724045	33	tuberculosis	2.767
SAMEA7545396	WGS	PAIRED	ILLUMINA	ERS5302053	ERP124939	South America	PER		2018				lineage4.3.3	lineage4.3.3		Mycobacterium tuberculosis	UNIVERSIDAD PERUANA CAYETANO HEREDIA	2021-11-10	ERR4811893	ERX4681883	PRJEB41199					Sensitive	S				S	S	S	S	S				S		S	S	S	S	S	S	['CRyPTIC_reuse_table','Walker_2022']	99.65	1693386	58	tuberculosis	2.111
SAMEA1101795	WGS	PAIRED	ILLUMINA	ERS2394808	ERP107941	Asia	PAK						lineage4.5	lineage4.5	L4.5	Mycobacterium tuberculosis	SAN RAFFAELE SCIENTIFIC INSTITUTE	2021-10-23	ERR2510492	ERX2529907	PRJEB25972					MDR-TB	S				R	S	R	S	S				R	R	S	S	S	S	S	S	['CRyPTIC_reuse_table','Walker_2022']	99.52	864815	25	tuberculosis	4.377
SAMEA104357496	WGS	PAIRED	ILLUMINA	ERS1982474	ERP104892	Asia	CHN		2007	human	Homo sapiens	3	lineage4.4.2	lineage4.4.2	L4.4.2	Mycobacterium tuberculosis	FUDAN UNIVERSITY	2018-10-25	ERR2179701	ERX2236120	PRJEB23157		sputum			Sensitive																						99.27	1833367	59	tuberculosis	2.187
SAMEA2079263	WGS	PAIRED	['ILLUMINA','ILLUMINA']	ERS253671									lineage2.2.1	lineage2.2.1		Mycobacterium tuberculosis			['ERR351920','ERR386852']	['ERX359082','ERX324703']	PRJEB2221					Sensitive																						99.49	3684017	84	tuberculosis	1.041
SAMEA2710830	WGS	PAIRED	ILLUMINA	ERS531787	ERP006738	Asia	THA						lineage4.5	lineage4.5	L4.5	Mycobacterium tuberculosis	SC	2015-02-10	ERR718335	ERX662257	PRJEB7056					Sensitive																						99.59	1617496	37	tuberculosis	1.002
SAMN13208084	WGS	PAIRED	ILLUMINA	SRS5609797	SRP228479	Asia	GEO	Tbilisi	2018	human	Homo sapiens	3	lineage2.2.1	lineage2.2.1		Mycobacterium tuberculosis	NIH / NIAID	2019-11-05	SRR10397200	SRX7097427	PRJNA587747		sputum			Pre-XDR-TB																						99.6	1704236	57	tuberculosis	1.017
SAMEA11761536	WGS	PAIRED	ILLUMINA	ERS9408925	ERP127235	Africa	ZAF		2009	human	Homo sapiens	3	lineage2.2.1	lineage2.2.1		Mycobacterium tuberculosis	DST/NRF CENTRE OF EXCELLENCE FOR BIOMEDICAL TB RES	2022-03-12	ERR8025733	ERX7591321	PRJEB43283		sputum			Pre-XDR-TB																						85.13	1224879	27	tuberculosis	5.325
SAMD00142899	WGS	PAIRED	ILLUMINA	DRS200885	DRP007602	Asia	JPN	Kyushu	2017	human	Homo sapiens	3	lineage2.2.1	lineage2.2.1		Mycobacterium tuberculosis	RIT_JATA	2021-08-14	DRR189123	DRX179588	PRJDB7494					Sensitive																						99.55	1194802	72	tuberculosis	1.404
SAMEA104362388	WGS	PAIRED	ILLUMINA	ERS1987366	ERP104985	South America	PER						lineage2.2.1	lineage2.2.1		Mycobacterium tuberculosis	UNIVERSIDAD PERUANA CAYETANO HEREDIA, PERU	2021-10-17	ERR2184547	ERX2240714	PRJEB23245					Sensitive	S				S	S	S	S	S				S		S	S	S	S	S	S	['CRyPTIC_reuse_table','Walker_2022']	99.65	1680553	58	tuberculosis	2.042
SAMEA7550812	WGS	PAIRED	ILLUMINA	ERS5307461	ERP124941	Europe	GBR						lineage4.1.2.1	lineage4.1.2.1		Mycobacterium tuberculosis	PUBLIC HEALTH ENGLAND	2021-11-10	ERR4817449	ERX4687291	PRJEB41201					Other																						99.54	2993087	66	tuberculosis	1.77
SAMEA7550942	WGS	PAIRED	ILLUMINA	ERS5307591	ERP124941	Europe	GBR						lineage2.2.1	lineage2.2.1		Mycobacterium tuberculosis	PUBLIC HEALTH ENGLAND	2021-11-10	ERR4817579	ERX4687421	PRJEB41201					Sensitive					S		S						S								Walker_2022	96.97	2266851	51	tuberculosis	1.999
SAMEA7561637	WGS	PAIRED	ILLUMINA	ERS5318272	ERP124983								lineage4.1.2.1	lineage4.1.2.1		Mycobacterium tuberculosis	SAN RAFFAELE SCIENTIFIC INSTITUTE	2021-11-11	ERR4829199	ERX4699183	PRJEB41242					MDR-TB																						99.61	1825703	63	tuberculosis	2.147
SAMN02586044	WGS	PAIRED	['ILLUMINA','ILLUMINA','ILLUMINA','ILLUMINA']	SRS559879		Africa	ZAF	King Dinuzulu Hospital		human	Homo sapiens	3	lineage2.2.1	lineage2.2.1	L2.2.1	Mycobacterium tuberculosis			['SRR1196467','SRR1173435','SRR1173158','SRR1184376']	['SRX473610','SRX493309','SRX481808']	PRJNA235554		sputum			RR-TB																						99.43	4276935	97	tuberculosis	1.139
SAMEA1117597	WGS	PAIRED	ILLUMINA	ERS2397006	ERP107961	Europe	GBR	England					lineage3.1.3	lineage3.1.3	L3.2	Mycobacterium tuberculosis	PHE	2021-10-23	ERR2512416	ERX2531626	PRJEB25991					Sensitive					S		S					S	S								Walker_2022	99.35	1601525	52	tuberculosis	2.597
SAMEA961634	WGS	PAIRED	ILLUMINA	ERS024290	ERP000276	Europe	GBR	Midlands	2007	human	Homo sapiens	3	lineage3.1.1	lineage3.1.1	L3.1.1	Mycobacterium tuberculosis	SC	2014-09-02	ERR040091	ERX017228	PRJEB2221					Sensitive					S		S					S	S								CRyPTIC_WHO2021_PMC7612554	99.39	1181618	19	tuberculosis	10.069
SAMN40030454	WGS	PAIRED	ILLUMINA	SRS20526295	SRP226525	Asia	IND	Madhya Pradesh - Bhairopur	2022	human	Homo sapiens	3	lineage3	lineage3		Mycobacterium tuberculosis	CHRISTIAN MEDICAL COLLAGE, VELLORE	2024-02-22	SRR28044297	SRX23696061	PRJNA575883		pulmonary			Sensitive																						99.23	1752477	52	tuberculosis	0.229
SAMN41244949	WGS	PAIRED	ILLUMINA	SRS21229555	SRP506070	Asia	CHN		2022	human	Homo sapiens	3	lineage2.2.1	lineage2.2.1		Mycobacterium tuberculosis	SHANDONG PUBLIC HEALTH CLINICAL CENTER	2024-05-07	SRR28923840	SRX24479954	PRJNA1108515					MDR-TB																						99.01	1866658	60	tuberculosis	0.886
SAMEA7526198	WGS	PAIRED	ILLUMINA	ERS5282671	ERP124850	Asia	IND	Mumbai					lineage4.3.3	lineage4.3.3		Mycobacterium tuberculosis	FOUNDATION FOR MEDICAL RESEARCH INDIA	2021-11-09	ERR4797646	ERX4667063	PRJEB41116					Sensitive	S	S			S	S	S	S	S				S	S	S	S	S	S	S	S	['CRyPTIC_reuse_table','Walker_2022']	99.61	1810410	55	tuberculosis	0.582
SAMEA1556507	WGS	PAIRED	ILLUMINA	ERS142053	ERP001072	Africa	MWI	Karonga	2001	human	Homo sapiens	3	lineage2.2.1	lineage2.2.1	L2.2.1	Mycobacterium tuberculosis	SC	2012-10-23	ERR181918	ERX158028	PRJEB2794		sputum			Sensitive							S						S								Coll_2018	99.47	2078651	47	tuberculosis	0.909
SAMEA1019136	WGS	PAIRED	ILLUMINA	ERS027614	ERP000276	Europe	GBR	Midlands	2005	human	Homo sapiens	3	La1.8.1	La1.8.1		Mycobacterium tuberculosis	SC	2014-09-04	ERR046748	ERX023810	PRJEB2221					Other					S		S						S	S							CRyPTIC_WHO2021_PMC7612554	99.27	1087746	18	tuberculosis	15.88
SAMEA113537362	WGS	PAIRED	ILLUMINA	ERS15533783	ERP147571	Africa	BWA						lineage4.1.2.1	lineage4.1.2.1		Mycobacterium tuberculosis	FZB	2023-09-16	ERR11465164	ERX10871321	PRJEB62480					Sensitive																						99.14	1566163	49	tuberculosis	0.971
SAMN40466153	WGS	PAIRED	ILLUMINA	SRS20756849	SRP495384	Europe	MDA			human	Homo sapiens	3	lineage4.2.1	lineage4.2.1		Mycobacterium tuberculosis	FIND, THE FOUNDATION FOR INNOVATIVE NEW DIAGNOSTICS	2024-03-15	SRR28351312	SRX23956505	PRJNA1087582		sputum			MDR-TB																						99.67	1755997	50	tuberculosis	2.846
SAMN21855937	WGS	PAIRED	ILLUMINA	SRS10345244	SRP338907	Asia	GEO	Tbilisi	2018	human	Homo sapiens	3	lineage2.2.1	lineage2.2.1		Mycobacterium tuberculosis	NIH / NIAID	2021-10-16	SRR16087958	SRX12374333	PRJNA766649		sputum			MDR-TB																						99.49	1678698	55	tuberculosis	1.685
SAMN07765956	WGS	PAIRED	ILLUMINA	SRS2577384	SRP119652	North America	CAN	British Columbia	2006	human	Homo sapiens	3	lineage4.2.1.1		L4	Mycobacterium tuberculosis	BC CENTRE FOR DISEASE CONTROL PUBLIC HEALTH LABORATORY	2017-10-10	SRR6153174	SRX3265163	PRJNA413593					Sensitive					S		S						S	S							CRyPTIC_WHO2021_PMC7612554	99.4	1811303	51	tuberculosis	0.57
SAMEA9977606	WGS	PAIRED	ILLUMINA	ERS7655884	ERP123401	South America	PER	Lima	2009	human	Homo sapiens	3	lineage4.1.2.1	lineage4.1.2.1		Mycobacterium tuberculosis	IMPERIAL COLLEGE LONDON	2021-10-15	ERR6866908	ERX6490336	PRJEB39837					Sensitive																						99.53	1670766	56	tuberculosis	0.286
SAMN25563834	WGS	PAIRED	ILLUMINA	SRS11857014	SRP357816				2019	lab strain		2	lineage4.9	lineage4.9		Mycobacterium tuberculosis	UNIVERSITY OF OTAGO	2022-02-02	SRR17859561	SRX14020375	PRJNA802609					Sensitive																						99.65	1650335	73	tuberculosis	1.364
SAMEA7546470	WGS	PAIRED	ILLUMINA	ERS5303125	ERP124939	South America	PER		2015				lineage4.1.1	lineage4.1.1		Mycobacterium tuberculosis	UNIVERSIDAD PERUANA CAYETANO HEREDIA	2021-11-10	ERR4812965	ERX4682955	PRJEB41199					HR-TB	S	S			S	S	R	S	S				S	S	S	S	S	S	S	S	['CRyPTIC_reuse_table','Walker_2022']	98.69	1820117	62	tuberculosis	0.589
SAMN02419621	WGS	PAIRED	['ILLUMINA','ILLUMINA','ILLUMINA','ILLUMINA']	SRS553851		Europe	BLR			human	Homo sapiens	3	lineage2.2.1	lineage2.2.1	L2.2.1	Mycobacterium tuberculosis			['SRR1169009','SRR1174838','SRR1163414','SRR1162995']	['SRX466045','SRX470571']	PRJNA229661		As reported: excreted bodily substance			Pre-XDR-TB																						99.45	5909196	136	tuberculosis	0.926
SAMN13568475	WGS	PAIRED	ILLUMINA	SRS5925121	SRP239172	South America	PER	Lima	2015	human	Homo sapiens	3	lineage4	lineage4	L4	Mycobacterium tuberculosis	RADBOUDUMC	2019-12-31	SRR10808658	SRX7482237	PRJNA595834		sputum			HR-TB																						99.68	1748415	65	tuberculosis	5.391
SAMEA13321319	WGS	PAIRED	ILLUMINA	ERS10924054	ERP135372	Africa	KEN	Nairobi					lineage4.3.4.2.1	lineage4.3.4.2.1		Mycobacterium tuberculosis	FZB	2022-05-20	ERR9286132	ERX8828245	PRJEB50767					Sensitive																						99.67	1447879	50	tuberculosis	4.006
SAMEA112805228	WGS	PAIRED	ILLUMINA	ERS14812774	ERP010814								lineage4.5	lineage4.5		Mycobacterium tuberculosis	FZB	2023-07-21	ERR11081420	ERX10528788	PRJEB9680					Sensitive																						99.52	1448443	49	tuberculosis	1.233
SAMN15768562	WGS	PAIRED	ILLUMINA	SRS7169553	SRP261954	Asia	IDN			human	Homo sapiens	3	lineage4.3.2	lineage4.3.2	L2.2.1	Mycobacterium tuberculosis	KHON KAEN UNIVERSITY	2020-08-11	SRR12416836	SRX8912830	PRJNA633244		sputum			RR-TB																						99.5	1735545	59	tuberculosis	0.374
SAMEA112805941	WGS	PAIRED	ILLUMINA	ERS14813487	ERP010814								lineage4.8	lineage4.8		Mycobacterium tuberculosis	FZB	2023-07-21	ERR11082228	ERX10529597	PRJEB9680					Sensitive																						99.61	1712995	58	tuberculosis	0.908
SAMEA1119443	WGS	PAIRED	ILLUMINA	ERS2398852	ERP107961	Europe	GBR	England					lineage4.8	lineage4.8	L4.8	Mycobacterium tuberculosis	PHE	2021-10-23	ERR2514262	ERX2533472	PRJEB25991					Sensitive					S		S					S	S								Walker_2022	99.64	1842644	62	tuberculosis	0.715
SAMN36662692	WGS	PAIRED	ILLUMINA	SRS18393054	SRP450880	Asia	CHN	Tianjin	2015	human	Homo sapiens	3	lineage2.2.1.1	lineage2.2.1.1		Mycobacterium tuberculosis	CHINESE ACADEMY OF SCIENCES	2023-07-22	SRR25389555	SRX21127540	PRJNA996873		sputum			Pre-XDR-TB																						99.53	1798536	60	tuberculosis	1.901
SAMN07660111	WGS	PAIRED	ILLUMINA	SRS2520907	SRP117784	Europe	GBR	Oxford	2016	human	Homo sapiens	3	lineage4.1.1.1	lineage4.1.1.1	L4.1.1.1	Mycobacterium tuberculosis	MODMEDMICOXFORD	2017-10-27	SRR6045243	SRX3192113	PRJNA401515					Sensitive					S		S						S								CRyPTIC_WHO2021_PMC7612554	97.78	1440847	38	tuberculosis	4.558
SAMEA114236099	WGS	PAIRED	ILLUMINA	ERS16221374	ERP125309	Europe	MDA		2018				lineage2.2.1	lineage2.2.1		Mycobacterium tuberculosis	FZB	2023-09-03	ERR11798558	ERX11197025	PRJEB41518					MDR-TB																						98.41	1613193	54	tuberculosis	1.712
SAMEA1406085	WGS	PAIRED	ILLUMINA	ERS083036	ERP000276								lineage3	lineage3		Mycobacterium tuberculosis	SC	2014-09-24	ERR123950	ERX100132	PRJEB2221					Sensitive																						99.48	1907747	43	tuberculosis	0.413
SAMEA7552914	WGS	PAIRED	ILLUMINA	ERS5309561	ERP124941	Europe	GBR						lineage3	lineage3		Mycobacterium tuberculosis	PUBLIC HEALTH ENGLAND	2021-11-10	ERR4819549	ERX4689391	PRJEB41201					Sensitive					S		S					S	S								Walker_2022	98.9	1697860	55	tuberculosis	2.395
SAMEA1530743	WGS	PAIRED	ILLUMINA	ERS141589	ERP001072	Africa	MWI	Karonga	1998	human	Homo sapiens	3	lineage4.3.4.2.1	lineage4.3.4.2.1	L4.3.4.2.1	Mycobacterium tuberculosis	SC	2012-10-12	ERR176521	ERX152667	PRJEB2794		sputum			Sensitive					S		S					S	S	S							Coll_2018	99.67	2937453	71	tuberculosis	3.986
SAMEA2533800	WGS	PAIRED	ILLUMINA	ERS457202	ERP005779	Africa	SWZ						lineage4.4.1.1	lineage4.4.1.1	L4.4.1.1	Mycobacterium tuberculosis	FZB	2016-06-16	ERR551242	ERX510311	PRJEB6273					MDR-TB	S				R		R					R	R	R				S			CRyPTIC_WHO2021_PMC7612554	99.68	1580237	54	tuberculosis	2.759
SAMN19113081	WGS	PAIRED	ILLUMINA	SRS8960606	SRP319622	Oceania	AUS	Northern Territory	1995	human	Homo sapiens	3	lineage4.3.3	lineage4.3.3		Mycobacterium tuberculosis	MDUPHL	2021-05-15	SRR14519801	SRX10865266	PRJNA729189					Sensitive																						99.57	1541549	48	tuberculosis	2.631
SAMEA2534312	WGS	PAIRED	ILLUMINA	ERS457714	ERP005779	Africa	SWZ						lineage4.8.1	lineage4.8.1	L4.8.1	Mycobacterium tuberculosis	FZB	2016-06-16	ERR551953	ERX511022	PRJEB6273					MDR-TB	R				R		R					R	R	R				S			CRyPTIC_WHO2021_PMC7612554	99.8	1553949	54	tuberculosis	2.838
SAMEA7524987	WGS	PAIRED	ILLUMINA	ERS5281462	ERP124850	Asia	IND	Mumbai					lineage3	lineage3		Mycobacterium tuberculosis	FOUNDATION FOR MEDICAL RESEARCH INDIA	2021-11-09	ERR4796531	ERX4665945	PRJEB41116					Sensitive	S	S			S	S	S	S	S				S		S	S	S	S	S	S	['CRyPTIC_reuse_table','Walker_2022']	99.49	1705579	50	tuberculosis	0.433
SAMEA7280287	WGS	PAIRED	ILLUMINA	ERS5040888	ERP123102	Asia	BGD		2007	human	Homo sapiens	3		lineage3		Mycobacterium tuberculosis	INSTITUTE OF TROPICAL MEDICINE	2020-08-29	ERR4553545	ERX4489915	PRJEB39569		sputum			MDR-TB																						99.62	1746850	61	tuberculosis	2.277
SAMEA1118732	WGS	PAIRED	ILLUMINA	ERS2398141	ERP107961	Europe	GBR	England					lineage1.2.1.2.1	lineage1.2.1.2.1	L2.2.1	Mycobacterium tuberculosis	PHE	2021-10-23	ERR2513551	ERX2532761	PRJEB25991					Sensitive					S		S					S	S								Walker_2022	99.3	1678881	54	tuberculosis	2.549
SAMEA112799478	WGS	PAIRED	ILLUMINA	ERS14807024	ERP010814								lineage2.2.1	lineage2.2.1		Mycobacterium tuberculosis	FZB	2023-07-20	ERR11049313	ERX10496103	PRJEB9680					Other																						99.51	1619001	55	tuberculosis	2.531
SAMN31031081	WGS	PAIRED	ILLUMINA	SRS15258062	SRP399923	Oceania	AUS	Victoria	2017	human	Homo sapiens	3	lineage4.3.3	lineage4.3.3		Mycobacterium tuberculosis	MDUPHL	2022-09-28	SRR21732980	SRX17728604	PRJNA857537					Sensitive																						98.29	1040576	36	tuberculosis	3.168
SAMEA7550806	WGS	PAIRED	ILLUMINA	ERS5307455	ERP124941	Europe	GBR						lineage4.4.1.1	lineage4.4.1.1		Mycobacterium tuberculosis	PUBLIC HEALTH ENGLAND	2021-11-10	ERR4817443	ERX4687285	PRJEB41201					Sensitive																						99.78	2212081	49	tuberculosis	1.741
SAMEA6617300	WGS	PAIRED	ILLUMINA	ERS4381033	ERP118828	Africa	ZAF		2011	human	Homo sapiens	3	lineage2.2.2	lineage2.2.2		Mycobacterium tuberculosis	STELLENBOSCH UNIVERSITY	2021-05-06	ERR5758364	ERX5468016	PRJEB35725		sputum			Pre-XDR-TB																						99.39	1835353	38	tuberculosis	6.886
SAMEA112799590	WGS	PAIRED	ILLUMINA	ERS14807136	ERP010814								lineage4.8	lineage4.8		Mycobacterium tuberculosis	FZB	2023-07-20	ERR11049436	ERX10496226	PRJEB9680					Sensitive																						99.62	1741665	59	tuberculosis	1.111
SAMEA23740168	WGS	PAIRED	ILLUMINA	ERS1469768	ERP020467	Africa	BWA			human	Homo sapiens	3	lineage4.8	lineage4.8	L4.8	Mycobacterium tuberculosis	BUGS	2017-03-14	ERR1750873	ERX1819172	PRJEB18529		sputum			Sensitive																						98.73	1503783	33	tuberculosis	1.471
SAMEA114395993	WGS	PAIRED	ILLUMINA	ERS16385056	ERP111748	Europe	PRT		2021				lineage2.2.1	lineage2.2.1		Mycobacterium tuberculosis	NATIONAL INSTITUTE OF HEALTH DR. RICARDO JORGE	2023-09-26	ERR12057434	ERX11440655	PRJEB29446					Sensitive																						99.59	1257517	43	tuberculosis	3.809
SAMEA14460359	WGS	PAIRED	ILLUMINA	ERS12087806	ERP137916	Africa	GMB		2012	human	Homo sapiens	3	lineage6.1.1	lineage6.1.1		Mycobacterium tuberculosis	INSTITUTE OF TROPICAL MEDICINE	2022-06-25	ERR9787041	ERX9334317	PRJEB53138		sputum			Sensitive																						99.34	1661107	79	tuberculosis	2.482
SAMN08436108	WGS	PAIRED	ILLUMINA	SRS2894571	SRP128089	Asia	BGD			human	Homo sapiens	3	lineage3	lineage3	L3	Mycobacterium tuberculosis	SAN RAFFAELE	2018-02-21	SRR6650347	SRX3627785	PRJNA428596					Other					S		S		S				S	S				R			CRyPTIC_WHO2021_PMC7612554	99.57	1309553	29	tuberculosis	3.53
SAMN31019544	WGS	PAIRED	ILLUMINA	SRS15238460	SRP338930	North America	USA	New York state	2019	human	Homo sapiens	3	lineage2.2.1	lineage2.2.1		Mycobacterium tuberculosis	WADSWORTH CENTER	2022-09-26	SRR21710596	SRX17707944	PRJNA766641					Sensitive																						99.49	1309304	65	tuberculosis	2.831
SAMEA23745418	WGS	PAIRED	ILLUMINA	ERS1469775	ERP020467	Africa	ZWE			human	Homo sapiens	3	lineage4.4.1.1.1	lineage4.4.1.1.1	L4.4.1.1	Mycobacterium tuberculosis	BUGS	2017-03-14	ERR1750880	ERX1819179	PRJEB18529		sputum			MDR-TB																						96.51	1548645	34	tuberculosis	0.832
SAMEA1119111	WGS	PAIRED	ILLUMINA	ERS2398520	ERP107961	Europe	GBR	England					lineage4.1.2.1	lineage4.1.2.1	L4.1.2.1	Mycobacterium tuberculosis	PHE	2021-10-23	ERR2513930	ERX2533140	PRJEB25991					Sensitive					S		S					S	S								Walker_2022	99.49	1893528	64	tuberculosis	1.739
SAMEA7527107	WGS	PAIRED	ILLUMINA	ERS5283579	ERP124850	Asia	IND	Mumbai					lineage3	lineage3		Mycobacterium tuberculosis	FOUNDATION FOR MEDICAL RESEARCH INDIA	2021-11-10	ERR4798547	ERX4667971	PRJEB41116					Other	S	S				S		S	S							S		S	S		Walker_2022	99.35	1632136	55	tuberculosis	0.617
SAMEA7555320	WGS	PAIRED	ILLUMINA	ERS5311963	ERP124941	Europe	GBR						lineage1.2.2.2	lineage1.2.2.2		Mycobacterium tuberculosis	PUBLIC HEALTH ENGLAND	2021-11-11	ERR4821951	ERX4691793	PRJEB41201					Sensitive					S		S						S								Walker_2022	99.2	1510573	34	tuberculosis	2.954
SAMN33756510	WGS	PAIRED	ILLUMINA	SRS17044886	SRP427259	Asia	GEO	Tbilisi	2021	human	Homo sapiens	3	lineage4.2.1	lineage4.2.1		Mycobacterium tuberculosis	NIH / NIAID	2023-03-17	SRR23862062	SRX19674633	PRJNA944654		sputum			Sensitive																						99.33	1747197	58	tuberculosis	1.096
SAMEA7547820	WGS	PAIRED	ILLUMINA	ERS5304473	ERP124941	Europe	GBR						lineage4.9	lineage4.9		Mycobacterium tuberculosis	PUBLIC HEALTH ENGLAND	2021-11-10	ERR4814461	ERX4684303	PRJEB41201					Sensitive																						99.96	1855488	42	tuberculosis	1.276
SAMN22169382	WGS	PAIRED	ILLUMINA	SRS10515196	SRP340665	Asia	CHN	Kashgar	2012	bovine	Bos taurus	2	La1.4	La1.4	La1	Mycobacterium bovis	CHINA AGRICULTURAL UNIVERSITY	2021-10-09	SRR16278287	SRX12557514	PRJNA769553		As reported: tissue sample, farm			Other																						99.19	1282284	43	tuberculosis	2.507
SAMN25580629	WGS	PAIRED	ILLUMINA	SRS11855156	SRP226525	Asia	IND	Tamil Nadu - Keelakunupatti	2020	human	Homo sapiens	3	lineage1.1.2	lineage1.1.2		Mycobacterium tuberculosis	CHRISTIAN MEDICAL COLLAGE, VELLORE	2022-02-02	SRR17856650	SRX14017515	PRJNA575883		sputum			Sensitive																						98.86	1621730	50	tuberculosis	0.896
SAMEA112804122	WGS	PAIRED	ILLUMINA	ERS14811668	ERP010814								lineage3	lineage3		Mycobacterium tuberculosis	FZB	2023-07-20	ERR11044438	ERX10491229	PRJEB9680					Sensitive																						99.3	1713317	58	tuberculosis	1.121
SAMN13066564	WGS	PAIRED	ILLUMINA	SRS5547014	SRP218410	Africa	ZAF	Durban	2018	human	Homo sapiens	3	lineage3	lineage3		Mycobacterium tuberculosis	UNIVERSITY COLLEGE LONDON	2019-10-23	SRR10315717	SRX7026551	PRJNA559528		sputum			RR-TB																						99.52	1166332	38	tuberculosis	1.869
SAMEA112805779	WGS	PAIRED	ILLUMINA	ERS14813325	ERP010814								lineage4.1.2.1	lineage4.1.2.1		Mycobacterium tuberculosis	FZB	2023-07-21	ERR11082061	ERX10529430	PRJEB9680					Sensitive																						99.5	1599437	54	tuberculosis	1.539
SAMEA7525498	WGS	PAIRED	ILLUMINA	ERS5281972	ERP124850	Asia	IND	Mumbai					lineage4.1.1.3	lineage4.1.1.3		Mycobacterium tuberculosis	FOUNDATION FOR MEDICAL RESEARCH INDIA	2021-11-09	ERR4796956	ERX4666371	PRJEB41116					MDR-TB	S	S			R	S	R	S	S				R		S	S	S	S	S	R	['Walker_2022','CRyPTIC_reuse_table']	99.53	1597890	51	tuberculosis	2.648
SAMEA104362134	WGS	PAIRED	ILLUMINA	ERS1987112	ERP104985	South America	PER						lineage4.3.3	lineage4.3.3		Mycobacterium tuberculosis	UNIVERSIDAD PERUANA CAYETANO HEREDIA, PERU	2021-10-17	ERR2184293	ERX2240460	PRJEB23245					Sensitive	S				S	S	S	S	S				S		S	S	S	S	S	S	['CRyPTIC_reuse_table','Walker_2022']	99.79	1718026	60	tuberculosis	2.383
SAMN12551306	WGS	PAIRED	ILLUMINA	SRS5322411	SRP219763	Asia	CHN	Shenzhen	2013	human	Homo sapiens	3	lineage2.2.1	lineage2.2.1	L2	Mycobacterium tuberculosis	FUDAN UNIVERSITY	2019-08-30	SRR10040421	SRX6775324	PRJNA559678		sputum			MDR-TB																						99.34	1667910	57	tuberculosis	1.04
SAMN27764443	WGS	PAIRED	ILLUMINA	SRS12741306	SRP276100	North America	USA	New York	2019	human	Homo sapiens	3	lineage4.4.2	lineage4.4.2		Mycobacterium tuberculosis	WADSWORTH CENTER	2022-04-25	SRR18914027	SRX14991972	PRJNA650381		sputum			MDR-TB																						99.53	1594705	86	tuberculosis	2.914
SAMEA2682921	WGS	PAIRED	ILLUMINA	ERS518982	ERP004677	South America	PER		2009	human	Homo sapiens	3	lineage4.3.3	lineage4.3.3	L4.3.3	Mycobacterium tuberculosis	THE WELLCOME TRUST SANGER INSTITUTE	2016-01-09	ERR775328	ERX718207	PRJEB5280					MDR-TB																						99.67	1630830	36	tuberculosis	0.942
SAMEA7526991	WGS	PAIRED	ILLUMINA	ERS5283463	ERP124850	Asia	IND	Mumbai					lineage1.2.2.2	lineage1.2.2.2		Mycobacterium tuberculosis	FOUNDATION FOR MEDICAL RESEARCH INDIA	2021-11-10	ERR4798433	ERX4667855	PRJEB41116					MDR-TB	S	S				S	R	S	S							S		S	S		Walker_2022	99.31	1717344	57	tuberculosis	2.156
SAMEA2297036	WGS	PAIRED	ILLUMINA	ERS389423	ERP004535	Europe	GBR	Oxfordshire					lineage3.1.1	lineage3.1.1	L3.1.1	Mycobacterium tuberculosis	UNIVERISTY OF OXFORD	2014-03-05	ERR400465	ERX366826	PRJEB5162					Sensitive																						99.54	1194702	27	tuberculosis	3.334
SAMEA7561894	WGS	PAIRED	ILLUMINA	ERS5318529	ERP124983	Europe	ITA						lineage4.8	lineage4.8		Mycobacterium tuberculosis	SAN RAFFAELE SCIENTIFIC INSTITUTE	2021-11-11	ERR4829456	ERX4699440	PRJEB41242					Sensitive	S				S	S	S	S	S				S		S	S	S	S	S	S	['CRyPTIC_reuse_table','Walker_2022']	99.52	1561003	48	tuberculosis	2.384
SAMN04053715	WGS	PAIRED	ILLUMINA	SRS1086858	SRP064127	North America	CAN		2013	human	Homo sapiens	3	lineage4.8	lineage4.8		Mycobacterium tuberculosis	NATIONAL MICROBIOLOGY LABORATORY	2015-09-23	SRR2502843	SRX1281327	PRJNA295328					Sensitive																						99.82	959936	61	tuberculosis	1.207
SAMEA7548102	WGS	PAIRED	ILLUMINA	ERS5304755	ERP124941	Europe	GBR						lineage4.1.1.2	lineage4.1.1.2		Mycobacterium tuberculosis	PUBLIC HEALTH ENGLAND	2021-11-10	ERR4814743	ERX4684585	PRJEB41201					Sensitive																						99.46	1765522	40	tuberculosis	1.446
SAMN10462603	WGS	PAIRED	ILLUMINA	SRS4072299	SRP170108	Asia	NPL		2009	human	Homo sapiens	3	lineage2.2.1	lineage2.2.1	L2	Mycobacterium tuberculosis	SWISS TROPICAL AND PUBLIC HEALTH INSTITUTE	2018-11-22	SRR8237322	SRX5055637	PRJNA488343		sputum			HR-TB																						99.56	1693605	45	tuberculosis	1.592
SAMEA1902639	WGS	PAIRED	ILLUMINA	ERS2399646	ERP107961	Europe	GBR	England					lineage3	lineage3	L3	Mycobacterium tuberculosis	PHE	2021-10-23	ERR2515056	ERX2534266	PRJEB25991					Sensitive					S		S					S	S								Walker_2022	99.58	1898919	64	tuberculosis	0.553
SAMEA5164149	WGS	PAIRED	ILLUMINA	ERS2971872	ERP112727								lineage4.1.2.1	lineage4.1.2.1		Mycobacterium tuberculosis	WELLCOME SANGER INSTITUTE	2020-04-19	ERR4024702	ERX4026090	PRJEB30294					Sensitive																						99.63	1654474	54	tuberculosis	0.545
SAMEA7548672	WGS	PAIRED	ILLUMINA	ERS5305324	ERP124941	Europe	GBR						lineage3	lineage3		Mycobacterium tuberculosis	PUBLIC HEALTH ENGLAND	2021-11-10	ERR4815312	ERX4685154	PRJEB41201					Sensitive					S		S					S	S								Walker_2022	99.13	1031679	33	tuberculosis	3.65
SAMN03300575	WGS	PAIRED	ILLUMINA	SRS838535	SRP053287	North America	USA	NE	2009	deer		2	La1.7.1	La1.7.1	La1	Mycobacterium bovis	USDA-NVSL-DBL	2015-02-23	SRR1792217	SRX867879	PRJNA251692					Other																						99.26	1329412	62	tuberculosis	4.543
SAMN17019989	WGS	PAIRED	ILLUMINA	SRS7863005	SRP297425	Asia	KAZ	Almaty		human	Homo sapiens	3	lineage2.2.1	lineage2.2.1		Mycobacterium tuberculosis	NIH / NIAID	2020-12-09	SRR13232433	SRX9664512	PRJNA683067		sputum			MDR-TB																						99.33	1631135	52	tuberculosis	1.948
SAMN21856287	WGS	PAIRED	ILLUMINA	SRS10345471	SRP338907	Asia	GEO	Tbilisi	2020	human	Homo sapiens	3	lineage4.3.3	lineage4.3.3		Mycobacterium tuberculosis	NIH / NIAID	2021-10-16	SRR16088157	SRX12374562	PRJNA766649		sputum			Sensitive																						99.76	1684028	56	tuberculosis	1.28
SAMEA3374890	WGS	PAIRED	ILLUMINA	ERS716811	ERP004677	South America	PER						lineage4.3.2.1	lineage4.3.2.1	L4.3.2.1	Mycobacterium tuberculosis	THE WELLCOME TRUST SANGER INSTITUTE	2016-03-05	ERR1023450	ERX1102322	PRJEB5280					Sensitive																						99.6	1828887	52	tuberculosis	0.375
SAMN08912839	WGS	PAIRED	ILLUMINA	SRS3157190	SRP128089					human	Homo sapiens	3	lineage4.1.1.1	lineage4.1.1.1		Mycobacterium tuberculosis	SAN RAFFAELE	2018-04-12	SRR6982452	SRX3922575	PRJNA428596					Sensitive																						99.03	665869	33	tuberculosis	4.555
SAMEA1403980	WGS	PAIRED	ILLUMINA	ERS066605	ERP000192	Europe	RUS	Samara	2009	human	Homo sapiens	3	lineage4.2.1	lineage4.2.1	L4.2.1	Mycobacterium tuberculosis	SC	2014-09-20	ERR108425	ERX085859	PRJEB2138					MDR-TB	S	S			S		R		S				R	R				S			CRyPTIC_WHO2021_PMC7612554	99.4	1624612	37	tuberculosis	1.308
SAMEA112806695	WGS	PAIRED	ILLUMINA	ERS14814241	ERP010814								lineage4.8	lineage4.8		Mycobacterium tuberculosis	FZB	2023-07-21	ERR11083064	ERX10530433	PRJEB9680					Sensitive																						99.67	1742003	60	tuberculosis	1.614
SAMEA10029928	WGS	PAIRED	ILLUMINA	ERS7708136	ERP132622	Asia	VNM						lineage2.2.1	lineage2.2.1	L2.2.1	Mycobacterium tuberculosis	FZB	2022-05-09	ERR7911173	ERX7478570	PRJEB48275					RR-TB	S	S			S		S	S	S			S	R					S			Finci_2022	99.56	1322503	45	tuberculosis	3.149
SAMEA4706670	WGS	PAIRED	ILLUMINA	ERS2526831	ERP021867	Europe	GBR						La1.8.1	La1.8.1	La1	Mycobacterium bovis	WELLCOME SANGER INSTITUTE	2019-07-18	ERR3439406	ERX3461426	PRJEB19799					Other																						99.49	675096	21	tuberculosis	9.858
SAMEA7554443	WGS	PAIRED	ILLUMINA	ERS5311087	ERP124941	Europe	GBR						lineage4.8	lineage4.8		Mycobacterium tuberculosis	PUBLIC HEALTH ENGLAND	2021-11-11	ERR4821075	ERX4690917	PRJEB41201					Sensitive																						99.47	1686657	38	tuberculosis	1.79
SAMN08708606	WGS	PAIRED	ILLUMINA	SRS3040505	SRP128089	Europe	UKR			human	Homo sapiens	3	lineage2.2.1	lineage2.2.1		Mycobacterium tuberculosis	SAN RAFFAELE	2018-03-14	SRR6831957	SRX3787837	PRJNA428596					Sensitive	S	S			S		S	S				R	S	S				S			CRyPTIC_WHO2021_PMC7612554	99.43	2279574	49	tuberculosis	2.311
SAMN08709087	WGS	PAIRED	ILLUMINA	SRS3041332	SRP128089	Europe	UKR			human	Homo sapiens	3	lineage4	lineage4		Mycobacterium tuberculosis	SAN RAFFAELE	2018-03-14	SRR6832376	SRX3788666	PRJNA428596					HR-TB	S	S			S		R	S	S			S	S	R				S			CRyPTIC_WHO2021_PMC7612554	99.42	1692088	35	tuberculosis	2.192
SAMN19113478	WGS	PAIRED	ILLUMINA	SRS8960854	SRP319622	Oceania	AUS	Northern Territory	2018	human	Homo sapiens	3	lineage1.2.1.2.1	lineage1.2.1.2.1		Mycobacterium tuberculosis	MDUPHL	2021-05-15	SRR14520059	SRX10865513	PRJNA729189					HR-TB																						99.33	1604729	56	tuberculosis	2.296
SAMN26037988	WGS	PAIRED	ILLUMINA	SRS12173883	SRP076676	Europe	GBR	Birmingham	2010	human	Homo sapiens	3	lineage1.2.1.2.1	lineage1.2.1.2.1		Mycobacterium tuberculosis	MODMEDMICOXFORD	2022-03-03	SRR18213823	SRX14360361	PRJNA302362					Sensitive																						99.2	1888079	42	tuberculosis	0.767
SAMN40273414	WGS	PAIRED	ILLUMINA	SRS20670835	SRP493618	Asia	GEO	Tbilisi	2022	human	Homo sapiens	3	lineage2.2.1	lineage2.2.1		Mycobacterium tuberculosis	NIH / NIAID	2024-03-06	SRR28239561	SRX23850760	PRJNA1074779		sputum			Sensitive																						99.3	1301133	42	tuberculosis	0.893
SAMEA8718486	WGS	PAIRED	ILLUMINA	ERS6402931	ERP128647	Africa	ZAF						lineage4.3.2.1	lineage4.3.2.1		Mycobacterium tuberculosis	CTB/NICD	2022-03-22	ERR8975358	ERX5543590	PRJEB44577					HR-TB	S				I	S	R	S	S				S		S	S	S	S	S	S	CRyPTIC_reuse_table	99.64	1692769	58	tuberculosis	0.996
SAMEA112801797	WGS	PAIRED	ILLUMINA	ERS14809343	ERP010814								lineage4.6.1	lineage4.6.1		Mycobacterium tuberculosis	FZB	2023-07-21	ERR11067995	ERX10514925	PRJEB9680					Sensitive																						99.33	1718392	54	tuberculosis	0.825
SAMN18648689	WGS	PAIRED	ILLUMINA	SRS8656463	SRP289688	South America	BRA	Mato Grosso do Sul, Campo Grande	2018	human	Homo sapiens	3	lineage4.3.4.2	lineage4.3.4.2		Mycobacterium tuberculosis	STANFORD UNIVERSITY	2021-04-07	SRR14165157	SRX10533190	PRJNA671770		sputum			Sensitive																						99.85	2203559	75	tuberculosis	2.73
SAMN13066681	WGS	PAIRED	ILLUMINA	SRS5547113	SRP218410	Africa	ZAF	Durban	2017	human	Homo sapiens	3	lineage4.1.2.1	lineage4.1.2.1		Mycobacterium tuberculosis	UNIVERSITY COLLEGE LONDON	2019-10-21	SRR10315618	SRX7026650	PRJNA559528		sputum			Pre-XDR-TB																						99.41	1559118	49	tuberculosis	1.073
SAMN39090700	WGS	PAIRED	ILLUMINA	SRS19972821	SRP479767	Africa	ETH	West Oromia, Nekemte	2018	human	Homo sapiens	3	lineage4.1.2.1	lineage4.1.2.1		Mycobacterium tuberculosis	ADDIS ABABA UNIVERSITY	2023-12-23	SRR27332295	SRX23009203	PRJNA1056148		pulmonary			Sensitive																						98.87	1463361	46	tuberculosis	1.49
SAMEA2534659	WGS	PAIRED	ILLUMINA	ERS458061	ERP005779	Africa	SWZ						lineage4.1.1.1	lineage4.1.1.1	L4.1.1.1	Mycobacterium tuberculosis	FZB	2016-06-16	ERR552456	ERX511525	PRJEB6273					Pre-XDR-TB	S				S		R					R	R	R				R			CRyPTIC_WHO2021_PMC7612554	99.5	1623928	55	tuberculosis	3.425
SAMEA2533406	WGS	PAIRED	ILLUMINA	ERS456808	ERP010814	Europe	DEU						lineage4.1.2.1	lineage4.1.2.1	L4.1.2.1	Mycobacterium tuberculosis	FZB	2015-06-25	ERR550702	ERX509771	PRJEB9680					Sensitive					S		S					S	S	S							CRyPTIC_WHO2021_PMC7612554	99.52	1594156	37	tuberculosis	2.957
SAMEA104357577	WGS	PAIRED	ILLUMINA	ERS1982555	ERP104892	Asia	CHN		2009	human	Homo sapiens	3	lineage4.5	lineage4.5	L4.5	Mycobacterium tuberculosis	FUDAN UNIVERSITY	2018-10-25	ERR2179782	ERX2236201	PRJEB23157		sputum			MDR-TB																						99.24	1738176	45	tuberculosis	0.649
SAMEA4888784	WGS	PAIRED	ILLUMINA	ERS2707783	ERP110705	Europe	FIN		2007	human	Homo sapiens	3	lineage4.1.2.1	lineage4.1.2.1		Mycobacterium tuberculosis	NATIONAL INSTITUTE FOR HEALTH AND WELFARE	2018-09-17	ERR2791552	ERX2800576	PRJEB28497					Sensitive																						99.49	1665078	56	tuberculosis	2.734
SAMEA7560523	WGS	PAIRED	ILLUMINA	ERS5317159	ERP124980								lineage2.2.1	lineage2.2.1		Mycobacterium tuberculosis	IML GAUTING	2021-11-12	ERR4828086	ERX4698070	PRJEB41239					MDR-TB																						99.48	1238020	40	tuberculosis	2.449
SAMN30157659	WGS	PAIRED	ILLUMINA	SRS14573495	SRP390552	Asia	CHN	Guangdong	2016	human	Homo sapiens	3	lineage4.1.1.3	lineage4.1.1.3		Mycobacterium tuberculosis	CENTRE FOR TUBERCULOSIS CONTROL OF GUANGDONG PROVINCE	2022-08-08	SRR20969999	SRX16987732	PRJNA866200		sputum			MDR-TB																						99.55	1833930	63	tuberculosis	0.547
SAMEA3359882	WGS	PAIRED	ILLUMINA	ERS713378	ERP004216	Africa	GHA						lineage5	lineage5	L5	Mycobacterium africanum	THE WELLCOME TRUST SANGER INSTITUTE	2016-02-27	ERR1215463	ERX1287676	PRJEB4884					Sensitive																						99.23	1627062	46	tuberculosis	0.682
SAMN21983383	WGS	PAIRED	ILLUMINA	SRS10407813	SRP339714					human	Homo sapiens	3	lineage2.2.1	lineage2.2.1		Mycobacterium tuberculosis	TGEN NORTH	2021-10-01	SRR16156696	SRX12441662	PRJNA767684					MDR-TB																						99.56	1697941	58	tuberculosis	1.65
SAMN12565655	WGS	PAIRED	ILLUMINA	SRS5271155	SRP218410	Africa	ZAF	Durban	2017	human	Homo sapiens	3	lineage4.1.2.1	lineage4.1.2.1	L4	Mycobacterium tuberculosis	UNIVERSITY COLLEGE LONDON	2019-08-15	SRR9971000	SRX6718619	PRJNA559528		sputum			Sensitive																						99.51	1598586	53	tuberculosis	1.808
SAMEA7560722	WGS	PAIRED	ILLUMINA	ERS5317358	ERP124982	Asia	VNM	Ho Chi Minh City					lineage2.2.1	lineage2.2.1		Mycobacterium tuberculosis	OUCRU-HCMC	2021-11-12	ERR4828285	ERX4698269	PRJEB41241					Sensitive	S				S	S	S	S	S				S		S	S	S	S	S	S	['CRyPTIC_reuse_table','Walker_2022']	99.39	1433624	45	tuberculosis	0.985
SAMEA13119926	WGS	PAIRED	ILLUMINA	ERS10723892	ERP135588	Africa	GMB			human	Homo sapiens	3	lineage2.2.1	lineage2.2.1		Mycobacterium tuberculosis	UNIVERSITY OF BASEL, SWITZERLAND	2022-08-11	ERR8773506	ERX8436880	PRJEB50999					MDR-TB																						99.41	1509419	32	tuberculosis	3.534
SAMN07658660	WGS	PAIRED	ILLUMINA	SRS2519763	SRP117784	Europe	GBR	Oxford	2016	human	Homo sapiens	3	lineage4.3.3	lineage4.3.3		Mycobacterium tuberculosis	MODMEDMICOXFORD	2017-10-27	SRR6046197	SRX3193199	PRJNA401515					Sensitive																						98.68	1746727	57	tuberculosis	2.589
SAMEA112806765	WGS	PAIRED	ILLUMINA	ERS14814311	ERP010814								lineage4.3.3	lineage4.3.3		Mycobacterium tuberculosis	FZB	2023-07-21	ERR11083137	ERX10530506	PRJEB9680					MDR-TB																						99.74	1785884	61	tuberculosis	1.539
SAMEA7554538	WGS	PAIRED	ILLUMINA	ERS5311182	ERP124941	Europe	GBR						lineage4.8	lineage4.8		Mycobacterium tuberculosis	PUBLIC HEALTH ENGLAND	2021-11-11	ERR4821170	ERX4691012	PRJEB41201					Sensitive																						99.64	1862803	43	tuberculosis	2.245
SAMEA110024190	WGS	PAIRED	ILLUMINA	ERS12087481	ERP137916	Africa	GMB		2014	human	Homo sapiens	3	lineage4.1.2.1	lineage4.1.2.1		Mycobacterium tuberculosis	INSTITUTE OF TROPICAL MEDICINE	2022-06-25	ERR9786716	ERX9333992	PRJEB53138		sputum			HR-TB																						99.56	1797242	86	tuberculosis	1.261
SAMN08708674	WGS	PAIRED	ILLUMINA	SRS3040931	SRP128089	Europe	UKR			human	Homo sapiens	3	lineage4.3.3	lineage4.3.3		Mycobacterium tuberculosis	SAN RAFFAELE	2018-03-14	SRR6832126	SRX3788264	PRJNA428596					MDR-TB	S	S			S		R	S					R	R				S			CRyPTIC_WHO2021_PMC7612554	99.65	1739066	37	tuberculosis	2.545
SAMN16521595	WGS	PAIRED	ILLUMINA	SRS7571055	SRP288262	Europe	CHE		2005	human	Homo sapiens	3	lineage1.2.1.1	lineage1.2.1.1		Mycobacterium tuberculosis	SWISSTPH	2020-10-23	SRR12882163	SRX9348070	PRJNA670836		sputum			Sensitive																						99.26	1421030	31	tuberculosis	3.745
SAMN16521623	WGS	PAIRED	ILLUMINA	SRS7570966	SRP288262	Africa	BWA		2013	human	Homo sapiens	3	lineage1.2.2.2	lineage1.2.2.2		Mycobacterium tuberculosis	SWISSTPH	2020-10-23	SRR12882252	SRX9347981	PRJNA670836		sputum			Sensitive																						98.54	1408550	45	tuberculosis	1.827
SAMN40031054	WGS	PAIRED	ILLUMINA	SRS20526047	SRP226525	Asia	IND	Madhya Pradesh - Bhairopur	2021	human	Homo sapiens	3	lineage1.1.2	lineage1.1.2		Mycobacterium tuberculosis	CHRISTIAN MEDICAL COLLAGE, VELLORE	2024-02-22	SRR28044546	SRX23695813	PRJNA575883		pulmonary			Sensitive																						99.15	1812916	54	tuberculosis	0.993
SAMD00179046	WGS	PAIRED	ILLUMINA	DRS113871	DRP005596	Asia	VNM	Hanoi					lineage4.2.2	lineage4.2.2	L4.2.2	Mycobacterium tuberculosis	RIT_JATA	2019-11-18	DRR184973	DRX175452	PRJDB8553					Sensitive																						99.55	1049855	61	tuberculosis	2.843
SAMEA7544424	WGS	PAIRED	ILLUMINA	ERS5301082	ERP124934								lineage2.2.1	lineage2.2.1		Mycobacterium tuberculosis	CCDC	2021-11-10	ERR4811364	ERX4679810	PRJEB41194					Pre-XDR-TB																						99.26	1550619	53	tuberculosis	0.916
SAMN14481211	WGS	PAIRED	ILLUMINA	SRS6394700	SRP254440	Africa	GHA		2013	human	Homo sapiens	3	lineage4.6.2.2	lineage4.6.2.2		Mycobacterium tuberculosis	NOGUCHI MEMORIAL INSTITUTE FOR MEDICAL RESEARCH - UNIVERSITY OF GHANA	2020-03-29	SRR11444280	SRX8021834	PRJNA616081					Sensitive																						98.4	1708337	38	tuberculosis	1.282
SAMEA7563339	WGS	PAIRED	ILLUMINA	ERS5319972	ERP125013	Asia	NPL						lineage2.2.1	lineage2.2.1		Mycobacterium tuberculosis	IML GAUTING	2021-11-11	ERR4830899	ERX4700883	PRJEB41272					Pre-XDR-TB	S				R	S	R	S	R				R		S	S	S	R	S	R	['CRyPTIC_reuse_table','Walker_2022']	99.5	1630558	55	tuberculosis	1.984
SAMN13568102	WGS	PAIRED	ILLUMINA	SRS5925606	SRP239172	Asia	IDN	Bandung	2015	human	Homo sapiens	3	lineage4.5	lineage4.5	L4	Mycobacterium tuberculosis	RADBOUDUMC	2019-12-31	SRR10809186	SRX7482729	PRJNA595834		sputum			Sensitive																						99.45	1753343	60	tuberculosis	1.739
SAMEA7561830	WGS	PAIRED	ILLUMINA	ERS5318465	ERP124983	Europe	ITA						lineage4.9	lineage4.9		Mycobacterium tuberculosis	SAN RAFFAELE SCIENTIFIC INSTITUTE	2021-11-11	ERR4829392	ERX4699376	PRJEB41242					Pre-XDR-TB	R				I	R	R	R	R				R		S	S	S	R	S	R	['Walker_2022','CRyPTIC_reuse_table']	99.49	1888595	59	tuberculosis	1.862
SAMN03647200	WGS	PAIRED	ILLUMINA	SRS991821	SRP061066	Europe	GBR						lineage4.3.4.2.1	lineage4.3.4.2.1	L4.3.4.2.1	Mycobacterium tuberculosis	UNIVERSITY OF OXFORD	2015-07-16	SRR2100027	SRX1094721	PRJNA282721					Sensitive					S		S					S	S								CRyPTIC_WHO2021_PMC7612554	99.7	1662407	55	tuberculosis	2.928
SAMEA7551877	WGS	PAIRED	ILLUMINA	ERS5308525	ERP124941	Europe	GBR						lineage4.4.1.1	lineage4.4.1.1		Mycobacterium tuberculosis	PUBLIC HEALTH ENGLAND	2021-11-10	ERR4818513	ERX4688355	PRJEB41201					Sensitive																						99.72	1820816	41	tuberculosis	2.058
SAMEA9976921	WGS	PAIRED	ILLUMINA	ERS7655199	ERP123401	South America	PER	Lima	2009	human	Homo sapiens	3	lineage4.1.1	lineage4.1.1		Mycobacterium tuberculosis	IMPERIAL COLLEGE LONDON	2021-10-15	ERR6866223	ERX6489651	PRJEB39837					Other																						96.18	1569004	54	tuberculosis	0.375
SAMD00263782	WGS	PAIRED	ILLUMINA	DRS357136	DRP011011	Asia	VNM	Da Nang					lineage2.2.1.1	lineage2.2.1.1		Mycobacterium tuberculosis	RIT_JATA	2024-01-10	DRR261172	DRX250875	PRJDB10923					Other																						99.63	1309184	89	tuberculosis	1.453
SAMN20512782	WGS	PAIRED	ILLUMINA	SRS9656131	SRP330727	Asia	CHN	Zheijiang	2003	human	Homo sapiens	3	lineage4.4.2	lineage4.4.2		Mycobacterium tuberculosis	SCHOOL OF PUBLIC HEALTH, FUDAN UNIVERSITY	2021-08-01	SRR15316143	SRX11620869	PRJNA751240		sputum			Sensitive																						99.33	1879848	60	tuberculosis	0.388
SAMD00117878	WGS	PAIRED	ILLUMINA	DRS090286	DRP004886	Asia	JPN	Osaka	2014	human	Homo sapiens	3	lineage2.2.1	lineage2.2.1	L2	Mycobacterium tuberculosis	NIID	2019-06-13	DRR130170	DRX122908	PRJDB7006		sputum			Pre-XDR-TB																						99.62	899686	59	tuberculosis	1.885
SAMN13169718	WGS	PAIRED	ILLUMINA	SRS5596760	SRP227831	Europe	MDA	Chisinau	2017	human	Homo sapiens	3	lineage2.2.1	lineage2.2.1	L2	Mycobacterium tuberculosis	NIH / NIAID	2019-10-31	SRR10379940	SRX7080994	PRJNA586859		sputum			MDR-TB																						99.57	1822554	62	tuberculosis	0.84
SAMN40947002	WGS	PAIRED	ILLUMINA	SRS21007506	SRP501539	Europe	ROU		2021	human	Homo sapiens	3	lineage4.4.1.1	lineage4.4.1.1		Mycobacterium tuberculosis	NIAID TB PORTALS PROGRAM	2024-04-12	SRR28646117	SRX24239143	PRJNA1074784		sputum			MDR-TB																						98.93	1567138	40	tuberculosis	0.878
SAMEA1019192	WGS	PAIRED	ILLUMINA	ERS031474	ERP000276	Europe	GBR	Midlands	2007	human	Homo sapiens	3	lineage4.1.1.1	lineage4.1.1.1	L4.1.1.1	Mycobacterium tuberculosis	SC	2014-09-04	ERR046825	ERX023887	PRJEB2221					RR-TB	S	S			S		S						R	S							CRyPTIC_WHO2021_PMC7612554	99.31	1138186	17	tuberculosis	15.667
SAMEA8718324	WGS	PAIRED	ILLUMINA	ERS6402770	ERP128647	Africa	ZAF						lineage2.2.1.1	lineage2.2.1.1		Mycobacterium tuberculosis	CTB/NICD	2022-03-15	ERR8975073	ERX5543429	PRJEB44577					Sensitive	S				S	S	S	S	S				S		S	S	S	S	S	S	CRyPTIC_reuse_table	99.59	1767182	61	tuberculosis	1.577
SAMEA113537972	WGS	PAIRED	ILLUMINA	ERS15534393	ERP147571	Africa	BWA						lineage4.3.3	lineage4.3.3		Mycobacterium tuberculosis	FZB	2023-09-17	ERR11465857	ERX10872014	PRJEB62480					Sensitive																						99.08	1232959	32	tuberculosis	2.0
SAMN01908872	WGS	PAIRED	ILLUMINA	SRS388941	SRP018402	Asia	CHN						lineage2.2.1	lineage2.2.1	L2.2.1	Mycobacterium tuberculosis	BGI	2015-09-05	SRR671848	SRX225162	PRJNA187550					MDR-TB		S					R	S						R				S			CRyPTIC_WHO2021_PMC7612554	99.41	1358101	23	tuberculosis	6.818
SAMN26038123	WGS	PAIRED	ILLUMINA	SRS12173716	SRP076676	Europe	GBR	Birmingham	2010	human	Homo sapiens	3	lineage4.9	lineage4.9		Mycobacterium tuberculosis	MODMEDMICOXFORD	2022-03-03	SRR18213669	SRX14360194	PRJNA302362					Sensitive																						99.67	1891628	42	tuberculosis	0.122
SAMN33010934	WGS	PAIRED	ILLUMINA	SRS16656373	SRP420557	Europe	MDA	Chisinau	2018	human	Homo sapiens	3	lineage4.2.1	lineage4.2.1		Mycobacterium tuberculosis	UNIVERSITY OF CALIFORNIA, SAN DIEGO	2023-02-01	SRR23310907	SRX19253628	PRJNA930488		sputum			MDR-TB																						99.46	1696429	57	tuberculosis	0.364
SAMN02352507	WGS	PAIRED	ILLUMINA	SRS494910	SRP032339	North America	USA	Boston, MA	2013				lineage2.2.2	lineage2.2.2		Mycobacterium tuberculosis	BI	2013-10-29	SRR1020013	SRX369383	PRJNA218599					Pre-XDR-TB																						99.08	1557422	35	tuberculosis	1.69
SAMEA7560806	WGS	PAIRED	ILLUMINA	ERS5317442	ERP124982	Asia	VNM	Ho Chi Minh City					lineage2.2.1	lineage2.2.1		Mycobacterium tuberculosis	OUCRU-HCMC	2021-11-12	ERR4828369	ERX4698353	PRJEB41241					Other	S				S	S	S	S	R				S		S	S	S	R	S	S	['CRyPTIC_reuse_table','Walker_2022']	99.42	1704259	54	tuberculosis	0.972
SAMN40534608	WGS	PAIRED	ILLUMINA	SRS20787870	SRP496367	Asia	PRK			human	Homo sapiens	3	lineage2.2.2	lineage2.2.2		Mycobacterium tuberculosis	SEOUL NATIONAL UNIVERSITY BUNDANG HOSPITAL	2024-03-20	SRR28385881	SRX23990719	PRJNA1089259		sputum			MDR-TB																						99.42	1540004	53	tuberculosis	1.2
SAMEA3290234	WGS	PAIRED	ILLUMINA	ERS2400573	ERP107968	Africa	ZAF						lineage2.2.1	lineage2.2.1	L2.2.1	Mycobacterium tuberculosis	CTB/NICD	2022-07-19	ERR2515974	ERX2535182	PRJEB25997					Sensitive	S	R			S		S	S				R	S	S				S			Walker_2022	99.27	1330605	60	tuberculosis	2.064
SAMN40031819	WGS	PAIRED	ILLUMINA	SRS20527612	SRP226525	Asia	IND	Madhya Pradesh - Bhairopur	2022	human	Homo sapiens	3	lineage3	lineage3		Mycobacterium tuberculosis	CHRISTIAN MEDICAL COLLAGE, VELLORE	2024-02-22	SRR28046175	SRX23697686	PRJNA575883					Sensitive																						98.32	1832689	46	tuberculosis	0.388
SAMEA112801748	WGS	PAIRED	ILLUMINA	ERS14809294	ERP010814								lineage4.1.1.3	lineage4.1.1.3		Mycobacterium tuberculosis	FZB	2023-07-21	ERR11067946	ERX10514876	PRJEB9680					Sensitive																						99.35	1727675	56	tuberculosis	0.852
SAMEA7527995	WGS	PAIRED	ILLUMINA	ERS5284466	ERP124850	Asia	IND	Mumbai					lineage2.2.1	lineage2.2.1		Mycobacterium tuberculosis	FOUNDATION FOR MEDICAL RESEARCH INDIA	2021-11-10	ERR4799409	ERX4668826	PRJEB41116					Pre-XDR-TB	S	S				S	R	S	R				R			S		R	S		Walker_2022	99.45	1598306	52	tuberculosis	0.95
SAMN03648557	WGS	PAIRED	ILLUMINA	SRS990634	SRP061066	Africa	ZAF						lineage4.3.3	lineage4.3.3	L4.3.3	Mycobacterium tuberculosis	UNIVERSITY OF OXFORD	2015-07-15	SRR2101310	SRX1096004	PRJNA282721					Sensitive	S	S			S		S	S	S			S	S	S				S			CRyPTIC_WHO2021_PMC7612554	99.61	303348	20	tuberculosis	10.74
SAMEA1101671	WGS	PAIRED	ILLUMINA	ERS2394690	ERP107941	Asia	PAK						lineage3	lineage3	L3	Mycobacterium tuberculosis	SAN RAFFAELE SCIENTIFIC INSTITUTE	2022-07-17	ERR2510374	ERX2529789	PRJEB25972					HR-TB	S				S	S	R	S	R				S	R	S	S	S	R	S	S	['Walker_2022','CRyPTIC_reuse_table']	98.67	1808404	62	tuberculosis	1.727
SAMEA110031507	WGS	PAIRED	ILLUMINA	ERS12087486	ERP137916	Africa	GMB		2014	human	Homo sapiens	3	lineage4.6.2.2	lineage4.6.2.2		Mycobacterium tuberculosis	INSTITUTE OF TROPICAL MEDICINE	2022-06-25	ERR9786721	ERX9333997	PRJEB53138		sputum			Sensitive																						92.51	1067930	55	tuberculosis	2.79
SAMEA104390555	WGS	PAIRED	ILLUMINA	ERS2008497	ERP105253	Europe	NOR		2002	human	Homo sapiens	3	lineage3.1.1	lineage3.1.1	L3.1.1	Mycobacterium tuberculosis	NORWEGIAN INSTITUTE OF PUBLIC HEALTH	2018-01-16	ERR2245335	ERX2297358	PRJEB23495		As reported: human host			Sensitive																						98.65	1462369	43	tuberculosis	1.246
SAMEA5542089	WGS	PAIRED	ILLUMINA	ERS3344148	ERP114520	Asia	PHL						lineage1.2.1.2.1	lineage1.2.1.2.1	L2.2.1	Mycobacterium tuberculosis	LSHTM	2019-07-23	ERR3256180	ERX3282949	PRJEB31905					Sensitive																						99.51	1503144	100	tuberculosis	0.848
SAMN03300148	WGS	PAIRED	ILLUMINA	SRS838960	SRP053287	North America	MEX		2002	domestic cattle	Bos taurus	2	La1.8.1	La1.8.1	La1	Mycobacterium bovis	USDA-NVSL-DBL	2015-02-23	SRR1791790	SRX867452	PRJNA251692					Other																						99.52	892329	47	tuberculosis	5.938
SAMN36849694	WGS	PAIRED	ILLUMINA	SRS18516628	SRP453313	Asia	CHN	Shandong	2016	human	Homo sapiens	3	lineage4.4.2	lineage4.4.2	L4	Mycobacterium tuberculosis	SHANDONG PROVINCIAL HOSPITAL	2023-08-05	SRR25534576	SRX21263551	PRJNA1002108		As reported: phlegm		H37Rv	Sensitive																						99.56	1765377	62	tuberculosis	2.733
SAMN36849652	WGS	PAIRED	ILLUMINA	SRS18516548	SRP453313	Asia	CHN	Shandong	2016	human	Homo sapiens	3	lineage2.2.1	lineage2.2.1	L4	Mycobacterium tuberculosis	SHANDONG PROVINCIAL HOSPITAL	2023-08-05	SRR25534197	SRX21263471	PRJNA1002108		As reported: phlegm		H37Rv	Sensitive																						99.56	1784200	62	tuberculosis	2.269
SAMEA7559928	WGS	PAIRED	ILLUMINA	ERS5316565	ERP124980								lineage2.2.1	lineage2.2.1		Mycobacterium tuberculosis	IML GAUTING	2021-11-12	ERR4827492	ERX4697476	PRJEB41239					HR-TB																						99.56	1470819	50	tuberculosis	2.061
SAMN30950779	WGS	PAIRED	ILLUMINA	SRS15189644	SRP338930	North America	USA	New York state	2016	human	Homo sapiens	3	lineage4.1.2.1	lineage4.1.2.1		Mycobacterium tuberculosis	WADSWORTH CENTER	2022-09-21	SRR21657441	SRX17657356	PRJNA766641					Sensitive																						99.45	541167	24	tuberculosis	8.434
SAMEA112802075	WGS	PAIRED	ILLUMINA	ERS14809621	ERP010814								lineage3	lineage3		Mycobacterium tuberculosis	FZB	2023-07-21	ERR11068275	ERX10515205	PRJEB9680					MDR-TB																						99.34	1751989	54	tuberculosis	0.822
SAMN19657495	WGS	PAIRED	ILLUMINA	SRS9179395	SRP323639	Europe	MDA		2018	human	Homo sapiens	3	lineage4.8	lineage4.8		Mycobacterium tuberculosis	SIMON FRASER UNIVERSITY	2021-06-11	SRR14781862	SRX11115407	PRJNA736718					HR-TB																						99.71	1127126	39	tuberculosis	2.339
SAMEA7548818	WGS	PAIRED	ILLUMINA	ERS5305470	ERP124941	Europe	GBR						lineage1.1.1	lineage1.1.1		Mycobacterium tuberculosis	PUBLIC HEALTH ENGLAND	2021-11-10	ERR4815458	ERX4685300	PRJEB41201					Sensitive					S		S					R	S								Walker_2022	99.39	1340865	46	tuberculosis	3.553
SAMN02598965	WGS	PAIRED	['ILLUMINA','ILLUMINA','ILLUMINA','ILLUMINA']	SRS557858		Asia	IND	Tiruvallur	2001	human	Homo sapiens	3	lineage1.1.2	lineage1.1.2	L1.1.2	Mycobacterium tuberculosis			['SRR1180165','SRR1183165','SRR1172163','SRR1169573']	['SRX479488','SRX471064']	PRJNA235630		sputum			Sensitive																						98.63	5821871	131	tuberculosis	0.87
SAMEA112804052	WGS	PAIRED	ILLUMINA	ERS14811598	ERP010814								lineage3	lineage3		Mycobacterium tuberculosis	FZB	2023-07-20	ERR11044368	ERX10491159	PRJEB9680					RR-TB																						99.57	1647656	54	tuberculosis	1.479
SAMN40030506	WGS	PAIRED	ILLUMINA	SRS20526332	SRP226525	Asia	IND	Madhya Pradesh - Bhairopur	2022	human	Homo sapiens	3	lineage2.2.1	lineage2.2.1		Mycobacterium tuberculosis	CHRISTIAN MEDICAL COLLAGE, VELLORE	2024-02-22	SRR28044935	SRX23696098	PRJNA575883					XDR-TB																						99.46	1744021	55	tuberculosis	0.861
SAMEA112806176	WGS	PAIRED	ILLUMINA	ERS14813722	ERP010814								lineage2.2.1	lineage2.2.1		Mycobacterium tuberculosis	FZB	2023-07-21	ERR11082477	ERX10529846	PRJEB9680					MDR-TB																						99.43	1654646	54	tuberculosis	1.59
SAMEA1403665	WGS	PAIRED	ILLUMINA	ERS096436	ERP000192	Europe	RUS	Samara	2009	human	Homo sapiens	3	lineage2.2.1	lineage2.2.1	L2.2.1	Mycobacterium tuberculosis	SC	2014-10-17	ERR144561	ERX120489	PRJEB2138					MDR-TB	S	S			S		R		S				R	R				S			CRyPTIC_WHO2021_PMC7612554	99.52	1771442	40	tuberculosis	1.106
SAMD00603972	WGS	PAIRED	ILLUMINA	DRS330031	DRP010549	Asia	JPN	Hyogo, Kobe	2016	human	Homo sapiens	3	lineage4.9	lineage4.9		Mycobacterium tuberculosis	KIH	2023-09-20	DRR474139	DRX458368	PRJDB15809					Sensitive																						99.73	1363205	78	tuberculosis	0.789
SAMN19688327	WGS	PAIRED	ILLUMINA	SRS9197957	SRP323639	Europe	MDA		2019	human	Homo sapiens	3	lineage4.8	lineage4.8		Mycobacterium tuberculosis	SIMON FRASER UNIVERSITY	2021-06-13	SRR14801355	SRX11134567	PRJNA736718					Sensitive																						99.63	1201509	33	tuberculosis	1.13
SAMEA7527150	WGS	PAIRED	ILLUMINA	ERS5283622	ERP124850	Asia	IND	Mumbai					lineage4.1.2.1	lineage4.1.2.1		Mycobacterium tuberculosis	FOUNDATION FOR MEDICAL RESEARCH INDIA	2021-11-10	ERR4798590	ERX4668014	PRJEB41116					Sensitive	S	S				S		S	S							S		S	S		Walker_2022	99.52	1562887	51	tuberculosis	1.981
SAMN12125129	WGS	PAIRED	ILLUMINA	SRS5016827	SRP211797	Africa	SWZ			human	Homo sapiens	3	lineage4.4.1.1	lineage4.4.1.1	L4	Mycobacterium tuberculosis	GENOSCREEN	2019-06-24	SRR9588011	SRX6353856	PRJNA550329					MDR-TB																						99.72	470401	25	tuberculosis	4.147
SAMEA112181406	WGS	PAIRED	ILLUMINA	ERS14291246	ERP142932	Africa	ZAF		2012	human	Homo sapiens	3	lineage2.2.1	lineage2.2.1		Mycobacterium tuberculosis	UNIVERSITY OF ANTWERP	2022-12-18	ERR10610258	ERX10082608	PRJEB57919		sputum			RR-TB																						99.57	1323075	44	tuberculosis	2.478
SAMN09651592	WGS	PAIRED	ILLUMINA	SRS3544277	SRP153329	Europe	CHE			human	Homo sapiens	3	lineage2.2.1	lineage2.2.1		Mycobacterium tuberculosis	SWISS TROPICAL AND PUBLIC HEALTH INSTITUTE	2018-07-13	SRR7517708	SRX4387812	PRJNA454477		sputum			RR-TB																						99.57	1645968	36	tuberculosis	2.425
SAMN31220385	WGS	PAIRED	ILLUMINA	SRS15392850	SRP402335	Asia	CHN	Beijing	2019	human	Homo sapiens	3	lineage2.2.1	lineage2.2.1		Mycobacterium tuberculosis	CAPITAL MEDICAL UNIVERSITY	2022-10-13	SRR21887724	SRX17874622	PRJNA888557		sputum			Pre-XDR-TB																						99.58	1871727	64	tuberculosis	1.228
SAMEA8742017	WGS	PAIRED	ILLUMINA	ERS6421599	ERP135632	Africa	ZAF						lineage2.2.1.1	lineage2.2.1.1		Mycobacterium tuberculosis	UNIVERSITY OF CAPE TOWN	2022-03-15	ERR8699211	ERX8356679	PRJEB51043					Sensitive	S				S	S	S	S	S				S		S	S	S	S	S	S	CRyPTIC_reuse_table	99.55	1800534	63	tuberculosis	2.266
SAMN21983476	WGS	PAIRED	ILLUMINA	SRS10407650	SRP339714					human	Homo sapiens	3	lineage4.3.2	lineage4.3.2		Mycobacterium tuberculosis	TGEN NORTH	2021-10-01	SRR16156860	SRX12441498	PRJNA767684					MDR-TB																						99.76	1739251	57	tuberculosis	2.778
SAMEA112804424	WGS	PAIRED	ILLUMINA	ERS14811970	ERP010814								lineage3	lineage3		Mycobacterium tuberculosis	FZB	2023-08-01	ERR11067649	ERX10514579	PRJEB9680					Sensitive																						98.99	1356735	39	tuberculosis	6.333
SAMEA112806835	WGS	PAIRED	ILLUMINA	ERS14814381	ERP010814								lineage2.2.1	lineage2.2.1		Mycobacterium tuberculosis	FZB	2023-07-20	ERR11044927	ERX10491718	PRJEB9680					Sensitive																						99.48	1661123	56	tuberculosis	2.272
SAMEA8994325	WGS	PAIRED	ILLUMINA	ERS6677018	ERP127219	Africa	RWA		2018	human	Homo sapiens	3	lineage4.4.1.1	lineage4.4.1.1		Mycobacterium tuberculosis	INSTITUTE OF TROPICAL MEDICINE	2021-09-30	ERR6359026	ERX5990560	PRJEB43270		sputum			RR-TB																						99.63	1804043	54	tuberculosis	1.599
SAMN41154994	WGS	PAIRED	ILLUMINA	SRS21182939	SRP399923	Oceania	AUS	Victoria	2023	human	Homo sapiens	3	lineage1.2.1.2.1	lineage1.2.1.2.1		Mycobacterium tuberculosis	MDUPHL	2024-05-01	SRR28868681	SRX24428370	PRJNA857537					HR-TB																						99.37	1175057	40	tuberculosis	3.854
SAMEA3558608	WGS	PAIRED	ILLUMINA	ERS865757	ERP011639	Africa	ZAF						lineage2.2.1	lineage2.2.1	L2.2.1	Mycobacterium tuberculosis	LSHTM	2015-12-10	ERR1035075	ERX1113873	PRJEB10385					Pre-XDR-TB	S				S	S	R			R			R								Coll_2018	99.46	999236	23	tuberculosis	7.615
SAMN06091872	WGS	PAIRED	ILLUMINA	SRS1828093	SRP094134	Asia	VNM	Ho Chi Minh City		human	Homo sapiens	3	lineage2.2.1	lineage2.2.1	L2.2.1	Mycobacterium tuberculosis	UNIVERSITY OF MELBOURNE	2016-11-30	SRR5065664	SRX2386028	PRJNA355614		sputum			Sensitive																						99.51	1364872	46	tuberculosis	3.687
SAMN34293852	WGS	PAIRED	ILLUMINA	SRS17387313	SRP433800	Europe	UKR		2020	human	Homo sapiens	3	lineage2.2.1	lineage2.2.1		Mycobacterium tuberculosis	NIH / NIAID	2023-04-21	SRR24255897	SRX20052053	PRJNA958249		sputum			Sensitive																						99.37	841935	25	tuberculosis	6.985
SAMN39090704	WGS	PAIRED	ILLUMINA	SRS19972825	SRP479767	Africa	ETH	West Oromia, Nekemte	2018	human	Homo sapiens	3	lineage4.6.3	lineage4.6.3		Mycobacterium tuberculosis	ADDIS ABABA UNIVERSITY	2023-12-23	SRR27332291	SRX23009207	PRJNA1056148		pulmonary			Sensitive																						99.12	855053	27	tuberculosis	2.371
SAMEA5282505	WGS	PAIRED	ILLUMINA	ERS3089773	ERP113530								lineage4.6.1.2	lineage4.6.1.2		Mycobacterium tuberculosis	INSTITUTE OF TROPICAL MEDICINE	2019-05-31	ERR3132255	ERX3161486	PRJEB31023					MDR-TB																						99.78	1751193	95	tuberculosis	1.739
SAMEA5569535	WGS	PAIRED	ILLUMINA	ERS3371557	ERP114885	South America	PER						lineage2.2.1	lineage2.2.1		Mycobacterium tuberculosis	UNIVERSIDAD PERUANA CAYETANO HEREDIA, PERU	2021-11-04	ERR3287342	ERX3313851	PRJEB32234					Sensitive	S				S	S	S	S	S				S		S	S	S	S	S	S	['CRyPTIC_reuse_table','Walker_2022']	99.6	1794899	61	tuberculosis	1.246
SAMN08626214	WGS	PAIRED	ILLUMINA	SRS3034696	SRP134826	Asia	CHN	Fujian	2007	human	Homo sapiens	3	lineage2.2.1	lineage2.2.1	L2.2.1	Mycobacterium tuberculosis	BEIJING INSTITUTE OF GENOMICS,CHINESE ACADEMY OF SCIENCES	2018-03-12	SRR6824672	SRX3781149	PRJNA436454		sputum			HR-TB																						99.35	1772839	61	tuberculosis	1.77
SAMN12565595	WGS	PAIRED	ILLUMINA	SRS5271053	SRP218410	Africa	ZAF	Durban	2017	human	Homo sapiens	3	lineage4.7	lineage4.7	L4	Mycobacterium tuberculosis	UNIVERSITY COLLEGE LONDON	2019-08-15	SRR9971102	SRX6718517	PRJNA559528		sputum			RR-TB																						99.6	1806887	55	tuberculosis	1.74
SAMN31674126	WGS	PAIRED	ILLUMINA	SRS15722945	SRP407089	Oceania	AUS	NSW	2021	human	Homo sapiens	3	lineage2.2.1	lineage2.2.1		Mycobacterium tuberculosis	INSTITUTE OF CLINICAL PATHOLOGY AND MEDICAL RESEARCH	2022-11-09	SRR22249763	SRX18226597	PRJNA899911					Sensitive																						98.71	1907865	62	tuberculosis	3.463
SAMEA7157858	WGS	PAIRED	['ILLUMINA','ILLUMINA']	ERS4918319		Asia	GEO						lineage2.2.1	lineage2.2.1		Mycobacterium tuberculosis			['ERR5866566','ERR5866567']	['ERX5512362','ERX5512361']	PRJEB39561					Pre-XDR-TB																						99.31	3353987	91	tuberculosis	1.455
SAMN10247737	WGS	PAIRED	ILLUMINA	SRS3940204	SRP165893	Africa	ZMB			domestic cattle	Bos taurus	3	La1.7.X-unk5	La1.7.X-unk5	La1	Mycobacterium bovis	USDA	2018-10-16	SRR8064854	SRX4893219	PRJNA497102					Other																						99.4	576601	29	tuberculosis	8.826
SAMN07765971	WGS	PAIRED	ILLUMINA	SRS2577297	SRP119652	North America	CAN	British Columbia	2006	human	Homo sapiens	3	lineage2.2.1.1	lineage2.2.1.1	L2	Mycobacterium tuberculosis	BC CENTRE FOR DISEASE CONTROL PUBLIC HEALTH LABORATORY	2017-10-10	SRR6153261	SRX3265076	PRJNA413593					Sensitive					S		S						S	S							CRyPTIC_WHO2021_PMC7612554	99.58	1843323	53	tuberculosis	1.637
SAMEA112801304	WGS	PAIRED	ILLUMINA	ERS14808850	ERP010814								lineage4.8	lineage4.8		Mycobacterium tuberculosis	FZB	2023-07-21	ERR11067468	ERX10514398	PRJEB9680					Sensitive																						99.45	1647180	52	tuberculosis	1.316
SAMN40465748	WGS	PAIRED	ILLUMINA	SRS20757035	SRP495384	Asia	IND			human	Homo sapiens	3	lineage1.1.2	lineage1.1.2		Mycobacterium tuberculosis	FIND, THE FOUNDATION FOR INNOVATIVE NEW DIAGNOSTICS	2024-03-15	SRR28351463	SRX23956691	PRJNA1087582		sputum			Sensitive																						99.49	1737443	47	tuberculosis	1.544
SAMEA112806546	WGS	PAIRED	ILLUMINA	ERS14814092	ERP010814								lineage4.3	lineage4.3		Mycobacterium tuberculosis	FZB	2023-07-21	ERR11082911	ERX10530280	PRJEB9680					Sensitive																						99.74	1737019	59	tuberculosis	1.008
SAMEA5282526	WGS	PAIRED	ILLUMINA	ERS3089794	ERP113530								lineage4.6.1.2	lineage4.6.1.2		Mycobacterium tuberculosis	INSTITUTE OF TROPICAL MEDICINE	2019-05-31	ERR3132276	ERX3161507	PRJEB31023					MDR-TB																						99.77	1016241	56	tuberculosis	1.924
SAMEA7551923	WGS	PAIRED	ILLUMINA	ERS5308571	ERP124941	Europe	GBR						lineage4.9	lineage4.9		Mycobacterium tuberculosis	PUBLIC HEALTH ENGLAND	2021-11-10	ERR4818559	ERX4688401	PRJEB41201					Sensitive																						99.92	1636004	54	tuberculosis	2.354
SAMN30952289	WGS	PAIRED	ILLUMINA	SRS15191067	SRP338930	North America	USA	New York state	2016	human	Homo sapiens	3	lineage2.2.1	lineage2.2.1		Mycobacterium tuberculosis	WADSWORTH CENTER	2022-09-21	SRR21659023	SRX17658800	PRJNA766641					HR-TB																						99.56	1419119	79	tuberculosis	3.275
SAMN08436271	WGS	PAIRED	ILLUMINA	SRS2894562	SRP128089	Asia	BGD			human	Homo sapiens	3	lineage4.1.2.1	lineage4.1.2.1		Mycobacterium tuberculosis	SAN RAFFAELE	2018-02-26	SRR6650356	SRX3627776	PRJNA428596					Sensitive					S		S		S				S	S				S			CRyPTIC_WHO2021_PMC7612554	99.63	2326372	52	tuberculosis	2.626
SAMN13568170	WGS	PAIRED	ILLUMINA	SRS5925681	SRP239172	Asia	IDN	Bandung	2015	human	Homo sapiens	3	lineage4.3	lineage4.3	L4	Mycobacterium tuberculosis	RADBOUDUMC	2019-12-31	SRR10809111	SRX7482804	PRJNA595834		sputum			Sensitive																						99.57	752774	24	tuberculosis	3.363
SAMEA112799466	WGS	PAIRED	ILLUMINA	ERS14807012	ERP010814								lineage4.8	lineage4.8		Mycobacterium tuberculosis	FZB	2023-07-20	ERR11049300	ERX10496090	PRJEB9680					Sensitive																						99.63	1565322	53	tuberculosis	1.831
SAMEA1118172	WGS	PAIRED	ILLUMINA	ERS2397581	ERP107961	Europe	GBR	England					lineage1.2.1.2.1	lineage1.2.1.2.1	L2.2.1	Mycobacterium tuberculosis	PHE	2021-10-23	ERR2512991	ERX2532201	PRJEB25991					Sensitive					S		S					S	S								Walker_2022	95.85	1191981	40	tuberculosis	2.736
SAMEA12029255	WGS	PAIRED	ILLUMINA	ERS9676231	ERP134194								lineage4.3.2.1	lineage4.3.2.1		Mycobacterium tuberculosis	IBV_CSIC	2022-07-27	ERR7821083	ERX7388047	PRJEB49677					Sensitive																						97.66	1703467	47	tuberculosis	1.414
SAMN15772930	WGS	PAIRED	ILLUMINA	SRS7172888	SRP276868	Asia	CHN	Tibet	2010	human	Homo sapiens	3	lineage2.2.1	lineage2.2.1		Mycobacterium tuberculosis	FUDAN UNIVERSITY	2020-08-10	SRR12420387	SRX8916316	PRJNA656167		sputum			Pre-XDR-TB																						99.13	1651802	49	tuberculosis	1.39
SAMEA7552246	WGS	PAIRED	ILLUMINA	ERS5308893	ERP124941	Europe	GBR						lineage4.3.4.1	lineage4.3.4.1		Mycobacterium tuberculosis	PUBLIC HEALTH ENGLAND	2021-11-10	ERR4818881	ERX4688723	PRJEB41201					HR-TB					S		R						S								Walker_2022	99.74	1811813	41	tuberculosis	2.411
G401m						Europe	ESP	province of Valencia	2014				lineage4.1.2.1	lineage4.1.2.1		Mycobacterium tuberculosis								No		Sensitive	S					S																99.5	4640712	125	tuberculosis	0.822
SAMEA7542108	WGS	PAIRED	ILLUMINA	ERS5298560	ERP124934	Asia	CHN						lineage2.2.1	lineage2.2.1		Mycobacterium tuberculosis	CCDC	2021-11-11	ERR4810533	ERX4678979	PRJEB41194					Sensitive	S	S			S	S	S	S	S				S	S	S	S	S	S	S	S	['Walker_2022','CRyPTIC_reuse_table']	99.29	1786297	61	tuberculosis	1.088
SAMEA7562698	WGS	PAIRED	ILLUMINA	ERS5319331	ERP124988	Asia	VNM						lineage2.2.1	lineage2.2.1		Mycobacterium tuberculosis	OUCRU-HCMC	2021-11-11	ERR4830258	ERX4700242	PRJEB41247					Other	S				I	S	S		S				S		S	S	S	S	S	S	['CRyPTIC_reuse_table','Walker_2022']	99.37	1906054	42	tuberculosis	4.227
SAMN09284277	WGS	PAIRED	ILLUMINA	SRS3359706	SRP053287					domestic cattle	Bos taurus	2	La1.8.1	La1.8.1	La1	Mycobacterium bovis	USDA-NVSL-DBL	2018-05-31	SRR7240108	SRX4146086	PRJNA251692		As reported: Fed			Other																						99.44	1133421	60	tuberculosis	5.085
SAMN16288536	WGS	PAIRED	ILLUMINA	SRS7446096	SRP285754	Asia	THA		2004	human	Homo sapiens	3	lineage2.2.1	lineage2.2.1		Mycobacterium tuberculosis	MAHIDOL UNIVERSITY	2020-09-29	SRR12739100	SRX9211971	PRJNA666342		cerebrospinal fluid			Sensitive																						99.47	1740704	40	tuberculosis	1.006
SAMEA1118436	WGS	PAIRED	ILLUMINA	ERS2397845	ERP107961	Europe	GBR	England					lineage4.6.2.2	lineage4.6.2.2	L4.6.2.2	Mycobacterium tuberculosis	PHE	2021-10-23	ERR2513255	ERX2532465	PRJEB25991					Sensitive					S		S					S	S								Walker_2022	99.74	1668513	51	tuberculosis	3.584
SAMN02231188	WGS	PAIRED	['ILLUMINA','ILLUMINA','ILLUMINA','ILLUMINA']	SRS485097		Africa	MLI	Point G Hospital		human	Homo sapiens	3	lineage4.1.3	lineage4.1.3	L4	Mycobacterium tuberculosis			['SRR998842','SRR998844','SRR998843','SRR998841']	['SRX357038','SRX357040','SRX357039']	PRJNA211721		As reported: bodily fluid			MDR-TB																						99.32	5726900	131	tuberculosis	1.21
SAMN31674063	WGS	PAIRED	ILLUMINA	SRS15722684	SRP407089	Oceania	AUS	NSW	2020	human	Homo sapiens	3	lineage2.2.1	lineage2.2.1		Mycobacterium tuberculosis	INSTITUTE OF CLINICAL PATHOLOGY AND MEDICAL RESEARCH	2022-11-09	SRR22250024	SRX18226336	PRJNA899911					Sensitive																						99.55	1951458	65	tuberculosis	2.882
SAMD00142623	WGS	PAIRED	ILLUMINA	DRS201209	DRP007602	Asia	JPN	Kinki	2017	human	Homo sapiens	3	lineage2.2.1	lineage2.2.1		Mycobacterium tuberculosis	RIT_JATA	2021-08-14	DRR188719	DRX179184	PRJDB7494					RR-TB																						99.54	1063563	68	tuberculosis	2.25
SAMN33756154	WGS	PAIRED	ILLUMINA	SRS17044745	SRP427259	Asia	GEO	Tbilisi	2020	human	Homo sapiens	3	lineage4.3.3	lineage4.3.3		Mycobacterium tuberculosis	NIH / NIAID	2023-03-17	SRR23861709	SRX19674490	PRJNA944654		sputum			MDR-TB																						99.7	1711037	56	tuberculosis	1.195
SAMN33871487	WGA	PAIRED	ILLUMINA	SRS17134580	SRP428142	Europe	PRT		2021	wild boar	Sus scrofa	2	La1.7.1	La1.7.1	La1	Mycobacterium bovis	LANDSCAPE EPIDEMIOLOGY AND WILDLIFE DISEASES - CE3C	2024-02-22	SRR23961571	SRX19770215	PRJNA946560					Other																						87.06	1544640	38	tuberculosis	3.938
SAMEA1119102	WGS	PAIRED	ILLUMINA	ERS2398511	ERP107961	Europe	GBR	England					lineage3.1.3	lineage3.1.3	L3.2	Mycobacterium tuberculosis	PHE	2021-10-23	ERR2513921	ERX2533131	PRJEB25991					Sensitive					S		S					S	S								Walker_2022	99.38	1602553	54	tuberculosis	2.131
SAMN41390130	WGS	PAIRED	ILLUMINA	SRS21288340	SRP507535	Asia	VNM		2014	human	Homo sapiens	3	lineage3.1.1	lineage3.1.1		Mycobacterium tuberculosis	FIND, THE FOUNDATION FOR INNOVATIVE NEW DIAGNOSTICS	2024-05-14	SRR29017310	SRX24543816	PRJNA1109295					Sensitive																						99.6	918776	31	tuberculosis	2.135
SAMN40655435	WGS	PAIRED	ILLUMINA	SRS20888650	SRP498669	Europe	MDA		2019	human	Homo sapiens	3	lineage2.2.1	lineage2.2.1		Mycobacterium tuberculosis	NIAID TB PORTALS PROGRAM	2024-03-29	SRR28498379	SRX24100241	PRJNA1074788		sputum			Sensitive																						99.48	1207247	41	tuberculosis	2.033
SAMEA4473409	WGS	PAIRED	ILLUMINA	ERS1372588	ERP017368								lineage4.1.1.1	lineage4.1.1.1		Mycobacterium tuberculosis	LSHTM	2016-10-14	ERR1664655	ERX1734966	PRJEB15555					MDR-TB																						99.39	477670	31	tuberculosis	3.869
SAMEA7546952	WGS	PAIRED	ILLUMINA	ERS5303606	ERP124939	South America	PER		2016				lineage4.1.1	lineage4.1.1		Mycobacterium tuberculosis	UNIVERSIDAD PERUANA CAYETANO HEREDIA	2021-11-10	ERR4813446	ERX4683436	PRJEB41199					HR-TB	S				R	S	R	S	S				R		S	S	S	S	S	R	['Walker_2022','CRyPTIC_reuse_table']	99.55	1811250	62	tuberculosis	0.612
SAMEA1469514	WGS	PAIRED	ILLUMINA	ERS124812	ERP000192	Europe	RUS	Samara	2009	human	Homo sapiens	3	lineage2.2.1	lineage2.2.1	L2.2.1	Mycobacterium tuberculosis	SC	2014-10-18	ERR158590	ERX134534	PRJEB2138					MDR-TB	S	S			R		R		S				R	R				S			CRyPTIC_WHO2021_PMC7612554	99.58	1833935	42	tuberculosis	0.937
SAMN06856033	WGS	PAIRED	ILLUMINA	SRS2261507	SRP108793	North America	MEX	Baja California,Tijuana	2015	domestic cattle	Bos taurus	2	La1.8.1	La1.8.1	La1	Mycobacterium bovis	UNIVERSIDAD AUTONOMA DE BAJA CALIFORNIA	2017-06-08	SRR5657491	SRX2893953	PRJNA384996		lung			Other																						99.41	849202	42	tuberculosis	6.915
SAMEA7552167	WGS	PAIRED	ILLUMINA	ERS5308815	ERP124941	Europe	GBR						lineage3	lineage3		Mycobacterium tuberculosis	PUBLIC HEALTH ENGLAND	2021-11-10	ERR4818803	ERX4688645	PRJEB41201					Other																						94.28	1338153	28	tuberculosis	3.547
SAMEA3252927	WGS	PAIRED	ILLUMINA	ERS2400390	ERP107968	Africa	ZAF						lineage4.1.1.3	lineage4.1.1.3	L4.1.1.3	Mycobacterium tuberculosis	CTB/NICD	2021-10-23	ERR2515791	ERX2534999	PRJEB25997					Sensitive	S	S			S		S	S				S	S	S				S			Walker_2022	99.57	849890	48	tuberculosis	3.237
SAMEA1118904	WGS	PAIRED	ILLUMINA	ERS2398313	ERP107961	Europe	GBR	England					lineage3	lineage3	L3	Mycobacterium tuberculosis	PHE	2021-10-23	ERR2513723	ERX2532933	PRJEB25991					Sensitive					S		S					S	S								Walker_2022	99.53	1583132	50	tuberculosis	2.528
SAMEA1119775	WGS	PAIRED	ILLUMINA	ERS2399184	ERP107961	Europe	GBR	England					lineage1.1.2	lineage1.1.2	L1.1.2	Mycobacterium tuberculosis	PHE	2021-10-23	ERR2514594	ERX2533804	PRJEB25991					Sensitive					S		S					S	S								Walker_2022	97.38	1829354	63	tuberculosis	1.522
SAMEA7550770	WGS	PAIRED	ILLUMINA	ERS5307419	ERP124941	Europe	GBR						lineage1.2.1.2.1	lineage1.2.1.2.1		Mycobacterium tuberculosis	PUBLIC HEALTH ENGLAND	2021-11-10	ERR4817407	ERX4687249	PRJEB41201					Other					S		R					S	S								Walker_2022	99.33	1227909	40	tuberculosis	2.98
SAMEA8994034	WGS	PAIRED	ILLUMINA	ERS6676727	ERP127219	Africa	RWA		2005	human	Homo sapiens	3	lineage4.6.1.2	lineage4.6.1.2		Mycobacterium tuberculosis	INSTITUTE OF TROPICAL MEDICINE	2021-09-30	ERR6358735	ERX5990269	PRJEB43270		sputum			MDR-TB																						99.7	1628721	56	tuberculosis	2.372
SAMN03648545	WGS	PAIRED	ILLUMINA	SRS991165	SRP061066	Europe	GBR						lineage2.2.1	lineage2.2.1	L2.2.1	Mycobacterium tuberculosis	UNIVERSITY OF OXFORD	2015-07-16	SRR2101298	SRX1095992	PRJNA282721					Sensitive					S		S						S	S							CRyPTIC_WHO2021_PMC7612554	99.58	1623848	57	tuberculosis	2.508
SAMN08215244	WGS	PAIRED	ILLUMINA	SRS2774821	SRP119652	North America	CAN	British Columbia	2011	human	Homo sapiens	3	lineage4.7	lineage4.7	L4	Mycobacterium tuberculosis	BC CENTRE FOR DISEASE CONTROL PUBLIC HEALTH LABORATORY	2017-12-25	SRR6397716	SRX3490942	PRJNA413593					Sensitive					S		S						S	S							CRyPTIC_WHO2021_PMC7612554	99.64	1822381	50	tuberculosis	0.888
SAMEA8987214	WGS	PAIRED	ILLUMINA	ERS6669916	ERP130602	Europe	FRA		2014	European badger	Meles meles	3	La1.2	La1.2	La1	Mycobacterium bovis	ANSES	2022-09-22	ERR6338368	ERX5970045	PRJEB46417					Other																						99.35	789883	43	tuberculosis	3.804
SAMN30952535	WGS	PAIRED	ILLUMINA	SRS15191844	SRP338930	North America	USA	New York state	2016	human	Homo sapiens	3	lineage4.1.3	lineage4.1.3		Mycobacterium tuberculosis	WADSWORTH CENTER	2022-09-21	SRR21659818	SRX17659581	PRJNA766641					HR-TB																						99.54	1387924	77	tuberculosis	2.704
SAMN36834625	WGS	PAIRED	ILLUMINA	SRS18500308	SRP453313	Asia	CHN	Shandong	2017	human	Homo sapiens	3	lineage2.2.1	lineage2.2.1	L4	Mycobacterium tuberculosis	SHANDONG PROVINCIAL HOSPITAL	2023-08-04	SRR25515871	SRX21246028	PRJNA1002108		As reported: phlegm		H37Rv	MDR-TB																						99.49	1793703	62	tuberculosis	2.781
SAMN06091944	WGS	PAIRED	ILLUMINA	SRS1827738	SRP094134	Asia	VNM	Ho Chi Minh City		human	Homo sapiens	3	lineage1.1.1.1	lineage1.1.1.1	L1.1.1.1	Mycobacterium tuberculosis	UNIVERSITY OF MELBOURNE	2016-11-30	SRR5065306	SRX2385673	PRJNA355614		sputum			Sensitive																						99.22	1430280	48	tuberculosis	3.956
SAMEA5228945	WGS	PAIRED	ILLUMINA	ERS3036387	ERP111735								lineage3.1.1	lineage3.1.1		Mycobacterium tuberculosis	LSHTM	2019-02-10	ERR3078002	ERX3138890	PRJEB29435					Sensitive																						99.48	1746913	59	tuberculosis	1.317
SAMN19658037	WGS	PAIRED	ILLUMINA	SRS9179991	SRP323639	Europe	MDA		2018	human	Homo sapiens	3	lineage2.2.1	lineage2.2.1		Mycobacterium tuberculosis	SIMON FRASER UNIVERSITY	2021-06-12	SRR14782451	SRX11116008	PRJNA736718					Sensitive																						99.53	1334852	45	tuberculosis	1.969
SAMN20512442	WGS	PAIRED	ILLUMINA	SRS9655755	SRP330727	Asia	CHN	Zheijiang	1998	human	Homo sapiens	3	lineage4.5	lineage4.5		Mycobacterium tuberculosis	SCHOOL OF PUBLIC HEALTH, FUDAN UNIVERSITY	2021-08-01	SRR15315848	SRX11620492	PRJNA751240		sputum			Sensitive																						99.51	1818428	61	tuberculosis	0.684
SAMEA112804966	WGS	PAIRED	ILLUMINA	ERS14812512	ERP010814								lineage4.8	lineage4.8		Mycobacterium tuberculosis	FZB	2023-07-21	ERR11081142	ERX10528510	PRJEB9680					Sensitive																						99.55	1618072	55	tuberculosis	1.408
SAMEA11761260	WGS	PAIRED	ILLUMINA	ERS9408649	ERP127235	Africa	ZAF		2011	human	Homo sapiens	3	lineage2.2.2	lineage2.2.2		Mycobacterium tuberculosis	DST/NRF CENTRE OF EXCELLENCE FOR BIOMEDICAL TB RES	2022-03-16	ERR8025457	ERX7591045	PRJEB43283		sputum			Pre-XDR-TB																						99.55	1633009	57	tuberculosis	1.638
SAMEA112801963	WGS	PAIRED	ILLUMINA	ERS14809509	ERP010814								lineage3	lineage3		Mycobacterium tuberculosis	FZB	2023-07-21	ERR11068161	ERX10515091	PRJEB9680					Sensitive																						99.36	1649374	54	tuberculosis	1.189
SAMEA1569179	WGS	PAIRED	ILLUMINA	ERS142772	ERP001072	Africa	MWI	Karonga	2000	human	Homo sapiens	3	lineage3	lineage3	L3	Mycobacterium tuberculosis	SC	2012-12-09	ERR190391	ERX165081	PRJEB2794		sputum			Other							S						S								Coll_2018	99.22	1839847	37	tuberculosis	0.381
SAMEA7559861	WGS	PAIRED	ILLUMINA	ERS5316498	ERP124980								lineage2.2.1	lineage2.2.1		Mycobacterium tuberculosis	IML GAUTING	2021-11-12	ERR4827425	ERX4697409	PRJEB41239					MDR-TB																						99.35	1644205	39	tuberculosis	1.372
SAMEA9976460	WGS	PAIRED	ILLUMINA	ERS7654739	ERP123401	South America	PER	Lima	2009	human	Homo sapiens	3	lineage4.1.2.1	lineage4.1.2.1		Mycobacterium tuberculosis	IMPERIAL COLLEGE LONDON	2021-10-15	ERR6865763	ERX6489191	PRJEB39837					Sensitive																						99.52	1642515	56	tuberculosis	0.425
SAMEA7560405	WGS	PAIRED	ILLUMINA	ERS5317042	ERP124980								lineage2.2.1	lineage2.2.1		Mycobacterium tuberculosis	IML GAUTING	2021-11-12	ERR4827969	ERX4697953	PRJEB41239					MDR-TB																						99.55	1629027	55	tuberculosis	1.829
SAMN02414968	WGS	PAIRED	['ILLUMINA','ILLUMINA','ILLUMINA','ILLUMINA']	SRS553867		Europe	SWE			human	Homo sapiens	3	lineage2.2.1	lineage2.2.1	L2.2.1	Mycobacterium tuberculosis			['SRR1163031','SRR1165394','SRR1163219','SRR1167079']	['SRX467819','SRX466067']	PRJNA229333		As reported: gland			MDR-TB	S	S				S	R	S	S			R	R					S	S		CRyPTIC_WHO2021_PMC7612554	99.49	6376713	146	tuberculosis	1.237
SAMN08892584	WGS	PAIRED	ILLUMINA	SRS3142521	SRP128089	Asia	PAK			human	Homo sapiens	3	lineage4.5	lineage4.5		Mycobacterium tuberculosis	SAN RAFFAELE	2018-04-09	SRR6964629	SRX3906430	PRJNA428596					Sensitive		S			S		S	S	S				S	S				S			CRyPTIC_WHO2021_PMC7612554	99.51	940886	21	tuberculosis	6.43
SAMEA112801555	WGS	PAIRED	ILLUMINA	ERS14809101	ERP010814								lineage1.2.1.2	lineage1.2.1.2		Mycobacterium tuberculosis	FZB	2023-07-21	ERR11067752	ERX10514682	PRJEB9680					Sensitive																						99.15	1682148	55	tuberculosis	1.371
SAMN18648136	WGS	PAIRED	ILLUMINA	SRS8656337	SRP289688	South America	BRA	Mato Grosso do Sul, Campo Grande	2015	human	Homo sapiens	3	lineage4.3.3	lineage4.3.3		Mycobacterium tuberculosis	STANFORD UNIVERSITY	2021-04-07	SRR14164771	SRX10533065	PRJNA671770		sputum			HR-TB																						99.71	1062790	36	tuberculosis	1.667
SAMN21857755	WGS	PAIRED	ILLUMINA	SRS10347137	SRP338930	North America	USA	New York state	2018	human	Homo sapiens	3	lineage4.3.2	lineage4.3.2		Mycobacterium tuberculosis	WADSWORTH CENTER - NYS DOH	2021-09-27	SRR16089902	SRX12376283	PRJNA766641					Sensitive					S		S					S	S	S							CRyPTIC_WHO2021_PMC7612554	99.62	1673127	81	tuberculosis	2.566
SAMEA110031449	WGS	PAIRED	ILLUMINA	ERS12087289	ERP137916	Africa	GMB		2013	human	Homo sapiens	3	lineage4.3.4.1	lineage4.3.4.1		Mycobacterium tuberculosis	INSTITUTE OF TROPICAL MEDICINE	2022-06-25	ERR9786524	ERX9333800	PRJEB53138		sputum			Sensitive																						99.68	1652912	79	tuberculosis	2.068
SAMEA1903016	WGS	PAIRED	['ILLUMINA','ILLUMINA']	ERS199885									lineage4.5	lineage4.5		Mycobacterium tuberculosis			['ERR279484','ERR495015']	['ERX460431','ERX252817']	PRJEB1366					Sensitive																						99.55	3549162	81	tuberculosis	0.365
SAMN07236267	WGS	PAIRED	ILLUMINA	SRS2293289	SRP109608	Asia	THA	Bangkok	2006	human	Homo sapiens	3	lineage2.2.1	lineage2.2.1	L2.2.1	Mycobacterium tuberculosis	MAHIDOL UNIVERSITY	2017-06-19	SRR5709801	SRX2930576	PRJNA390471		sputum			Pre-XDR-TB					R		R						R	R							CRyPTIC_WHO2021_PMC7612554	99.25	1582176	48	tuberculosis	0.973
SAMN34294185	WGS	PAIRED	ILLUMINA	SRS17387508	SRP433800	Europe	UKR		2021	human	Homo sapiens	3	lineage2.2.1	lineage2.2.1		Mycobacterium tuberculosis	NIH / NIAID	2023-04-21	SRR24256216	SRX20052247	PRJNA958249		sputum			MDR-TB																						99.59	1396645	48	tuberculosis	2.2
SAMEA6456290	WGS	PAIRED	ILLUMINA	ERS4221804	ERP119211	Africa	GMB		2014	human	Homo sapiens	3	lineage3			Mycobacterium africanum	INSTITUTE OF TROPICAL MEDICINE	2020-01-19	ERR3806606	ERX3808350	PRJEB36076		sputum			Sensitive																						99.28	691391	32	tuberculosis	4.917
SAMEA7562753	WGS	PAIRED	ILLUMINA	ERS5319386	ERP124988	Asia	VNM						lineage1.1.1	lineage1.1.1		Mycobacterium tuberculosis	OUCRU-HCMC	2021-11-11	ERR4830313	ERX4700297	PRJEB41247					Sensitive	S				S	I	S	S	S						S	S	S	S	S	S	['CRyPTIC_reuse_table','Walker_2022']	99.1	1917809	41	tuberculosis	2.255
SAMN08708534	WGS	PAIRED	ILLUMINA	SRS3040982	SRP128089	Europe	UKR			human	Homo sapiens	3	lineage4.8	lineage4.8		Mycobacterium tuberculosis	SAN RAFFAELE	2018-03-14	SRR6832077	SRX3788313	PRJNA428596					Sensitive	S	S			S		S	S	S			S	S	S				S			CRyPTIC_WHO2021_PMC7612554	99.66	2553098	55	tuberculosis	1.56
SAMN20693312	WGS	PAIRED	ILLUMINA	SRS10601094	SRP341700								lineage4.7	lineage4.7		Mycobacterium tuberculosis	HARVARD MEDICAL SCHOOL	2021-10-16	SRR16370348	SRX12647798	PRJNA771909					Sensitive																						99.73	626717	33	tuberculosis	5.197
SAMN36850015	WGS	PAIRED	ILLUMINA	SRS18516589	SRP453313	Asia	CHN	Shandong	2017	human	Homo sapiens	3	lineage2.2.1	lineage2.2.1	L4	Mycobacterium tuberculosis	SHANDONG PROVINCIAL HOSPITAL	2023-08-05	SRR25534156	SRX21263512	PRJNA1002108		As reported: phlegm		H37Rv	Sensitive																						99.54	1868585	64	tuberculosis	2.972
SAMEA112250166	WGS	PAIRED	ILLUMINA	ERS14361029	ERP010814								lineage4.1			Mycobacterium tuberculosis	FZB	2022-12-27	ERR10680189	ERX10148017	PRJEB9680					MDR-TB																						99.63	1719638	59	tuberculosis	1.296
SAMEA7547714	WGS	PAIRED	ILLUMINA	ERS5304367	ERP124941	Europe	GBR						La1.6	La1.6		Mycobacterium tuberculosis	PUBLIC HEALTH ENGLAND	2021-11-10	ERR4814355	ERX4684197	PRJEB41201					Other					S		S						S								Walker_2022	95.19	1739165	38	tuberculosis	3.836
SAMN31673092	WGS	PAIRED	ILLUMINA	SRS15724410	SRP407089	Oceania	AUS	NSW	2018	human	Homo sapiens	3	lineage1.2.1.2.1	lineage1.2.1.2.1		Mycobacterium tuberculosis	INSTITUTE OF CLINICAL PATHOLOGY AND MEDICAL RESEARCH	2022-11-10	SRR22251600	SRX18228128	PRJNA899911					Sensitive																						99.36	1756888	57	tuberculosis	1.776
SAMEA11761293	WGS	PAIRED	ILLUMINA	ERS9408682	ERP127235	Africa	ZAF		2012	human	Homo sapiens	3	lineage4.1.1.3	lineage4.1.1.3		Mycobacterium tuberculosis	DST/NRF CENTRE OF EXCELLENCE FOR BIOMEDICAL TB RES	2022-03-16	ERR8025490	ERX7591078	PRJEB43283		sputum			Pre-XDR-TB																						99.46	1498780	35	tuberculosis	2.725
SAMEA5626315	WGS	PAIRED	ILLUMINA	ERS3430392	ERP115394	Asia	PAK						lineage3	lineage3	L3	Mycobacterium tuberculosis	LSHTM	2019-06-06	ERR3335794	ERX3360505	PRJEB32684					MDR-TB																						99.53	1678891	57	tuberculosis	0.454
SAMEA7547217	WGS	PAIRED	ILLUMINA	ERS5303871	ERP124939	South America	PER						lineage4.1.2.1	lineage4.1.2.1		Mycobacterium tuberculosis	UNIVERSIDAD PERUANA CAYETANO HEREDIA	2021-11-10	ERR4813711	ERX4683701	PRJEB41199					MDR-TB																						99.52	1782561	62	tuberculosis	1.128
SAMEA7818974	WGS	PAIRED	ILLUMINA	ERS5566178	ERP021867	Europe	GBR						La1.8.1	La1.8.1	La1	Mycobacterium bovis	WELLCOME SANGER INSTITUTE	2021-02-04	ERR5162071	ERX4967034	PRJEB19799					Other																						99.13	1961609	57	tuberculosis	2.033
SAMEA2535285	WGS	PAIRED	ILLUMINA	ERS458687	ERP010814	Europe	DEU						lineage3	lineage3	L3	Mycobacterium tuberculosis	FZB	2015-06-25	ERR553296	ERX512365	PRJEB9680					Sensitive					S		S					S	S	S							CRyPTIC_WHO2021_PMC7612554	99.43	1490988	34	tuberculosis	2.932
SAMEA9977648	WGS	PAIRED	ILLUMINA	ERS7655926	ERP123401	South America	PER	Lima	2009	human	Homo sapiens	3	lineage2.2.1	lineage2.2.1		Mycobacterium tuberculosis	IMPERIAL COLLEGE LONDON	2021-10-15	ERR6866950	ERX6490378	PRJEB39837					Sensitive																						99.59	1615309	55	tuberculosis	0.841
SAMEA111556234	WGS	PAIRED	ILLUMINA	ERS13666280	ERP010814								lineage4	lineage4		Mycobacterium tuberculosis	FZB	2022-11-21	ERR10465960	ERX9987820	PRJEB9680					Sensitive																						99.44	1333092	44	tuberculosis	1.939
SAMEA1530911	WGS	PAIRED	ILLUMINA	ERS141610	ERP001072	Africa	MWI	Karonga	2001	human	Homo sapiens	3	lineage4.3.4.2.1	lineage4.3.4.2.1	L4.3.4.2.1	Mycobacterium tuberculosis	SC	2012-10-12	ERR176542	ERX152688	PRJEB2794		sputum			Sensitive							S						S								Coll_2018	98.36	1675157	39	tuberculosis	2.319
SAMEA112805629	WGS	PAIRED	ILLUMINA	ERS14813175	ERP010814								lineage4.1.2.1	lineage4.1.2.1		Mycobacterium tuberculosis	FZB	2023-07-21	ERR11081906	ERX10529275	PRJEB9680					Sensitive																						99.44	1620568	53	tuberculosis	1.537
SAMEA7527322	WGS	PAIRED	ILLUMINA	ERS5283794	ERP124850	Asia	IND	Mumbai					lineage4.4.1.2	lineage4.4.1.2		Mycobacterium tuberculosis	FOUNDATION FOR MEDICAL RESEARCH INDIA	2021-11-10	ERR4798730	ERX4668154	PRJEB41116					MDR-TB	S	S				R		S	S							S		S	S		Walker_2022	99.8	1609018	52	tuberculosis	1.6
SAMEA113537543	WGS	PAIRED	ILLUMINA	ERS15533964	ERP147571	Africa	BWA						lineage4.3.4.2.1	lineage4.3.4.2.1		Mycobacterium tuberculosis	FZB	2023-09-16	ERR11465364	ERX10871521	PRJEB62480					Sensitive																						97.57	1442861	36	tuberculosis	1.886
SAMEA961629	WGS	PAIRED	ILLUMINA	ERS024286	ERP000276	Europe	GBR	Midlands	2006	human	Homo sapiens	3	lineage3.1.1	lineage3.1.1	L3.1.1	Mycobacterium tuberculosis	SC	2014-09-02	ERR040087	ERX017224	PRJEB2221					Sensitive					S		S					S	S								CRyPTIC_WHO2021_PMC7612554	99.36	1188400	19	tuberculosis	11.925
SAMN31673718	WGS	PAIRED	ILLUMINA	SRS15722588	SRP407089	Oceania	AUS	NSW	2020	human	Homo sapiens	3	lineage1.2.1.2.1	lineage1.2.1.2.1		Mycobacterium tuberculosis	INSTITUTE OF CLINICAL PATHOLOGY AND MEDICAL RESEARCH	2022-11-09	SRR22249447	SRX18226241	PRJNA899911					Sensitive																						99.28	1828873	54	tuberculosis	1.616
SAMD00142824	WGS	PAIRED	ILLUMINA	DRS200810	DRP007602	Asia	JPN	Kanto	2017	human	Homo sapiens	3	lineage2.2.1	lineage2.2.1		Mycobacterium tuberculosis	RIT_JATA	2021-08-14	DRR189010	DRX179475	PRJDB7494					Sensitive																						99.55	1048032	67	tuberculosis	2.207
SAMEA3449494	WGS	PAIRED	ILLUMINA	ERS2402170	ERP107973	Europe	NLD						lineage4.1.2.1	lineage4.1.2.1	L4.1.2.1	Mycobacterium tuberculosis	RIVM	2021-10-23	ERR2517492	ERX2536708	PRJEB26002					Sensitive					S		S					S	S	S							Walker_2022	99.38	1769592	36	tuberculosis	5.321
SAMEA7554750	WGS	PAIRED	ILLUMINA	ERS5311394	ERP124941	Europe	GBR						lineage4.1.2.1	lineage4.1.2.1		Mycobacterium tuberculosis	PUBLIC HEALTH ENGLAND	2021-11-11	ERR4821382	ERX4691224	PRJEB41201					Sensitive																						99.53	1550256	53	tuberculosis	2.613
SAMN36849823	WGS	PAIRED	ILLUMINA	SRS18516898	SRP453313	Asia	CHN	Shandong	2016	human	Homo sapiens	3	lineage2.2.1	lineage2.2.1	L4	Mycobacterium tuberculosis	SHANDONG PROVINCIAL HOSPITAL	2023-08-05	SRR25534305	SRX21263822	PRJNA1002108		As reported: phlegm		H37Rv	Other																						99.51	1786325	62	tuberculosis	3.314
SAMN41390115	WGS	PAIRED	ILLUMINA	SRS21288128	SRP507535	Asia	VNM		2013	human	Homo sapiens	3	lineage2.2.1	lineage2.2.1		Mycobacterium tuberculosis	FIND, THE FOUNDATION FOR INNOVATIVE NEW DIAGNOSTICS	2024-05-14	SRR29016928	SRX24543604	PRJNA1109295					Sensitive																						99.67	1432356	47	tuberculosis	1.381
SAMEA112803788	WGS	PAIRED	ILLUMINA	ERS14811334	ERP010814								lineage4.1.2.1	lineage4.1.2.1		Mycobacterium tuberculosis	FZB	2023-07-20	ERR11044104	ERX10490895	PRJEB9680					Sensitive																						99.38	1720918	53	tuberculosis	1.205
SAMEA114303795	WGS	PAIRED	ILLUMINA	ERS16292997	ERP150539	Europe	GBR		2006	domestic cattle	Bos taurus	3	La1.8.1	La1.8.1	La1	Mycobacterium bovis	AGRIFOOD AND BIOSCIENCES INSTITUTE	2023-09-01	ERR11893553	ERX11277949	PRJEB65421					Other																						99.4	300708	16	tuberculosis	16.979
SAMEA112803266	WGS	PAIRED	ILLUMINA	ERS14810812	ERP010814								lineage4.5	lineage4.5		Mycobacterium tuberculosis	FZB	2023-07-20	ERR11043563	ERX10490354	PRJEB9680					Sensitive																						99.59	1578897	53	tuberculosis	1.952
SAMN06092375	WGS	PAIRED	ILLUMINA	SRS1829823	SRP094134	Asia	VNM	Ho Chi Minh City		human	Homo sapiens	3	lineage2.2.1	lineage2.2.1	L2.2.1	Mycobacterium tuberculosis	UNIVERSITY OF MELBOURNE	2016-12-01	SRR5067582	SRX2387880	PRJNA355614		sputum			HR-TB																						99.52	1362446	46	tuberculosis	3.277
SAMEA4706739	WGS	PAIRED	ILLUMINA	ERS2526900	ERP021867	Europe	GBR						La1.8.1	La1.8.1	La1	Mycobacterium bovis	WELLCOME SANGER INSTITUTE	2019-07-18	ERR3439475	ERX3461495	PRJEB19799					Other																						99.41	1047019	29	tuberculosis	2.809
SAMN13568762	WGS	PAIRED	ILLUMINA	SRS5925433	SRP239172	South America	PER	Lima	2015	human	Homo sapiens	3	lineage2.2.1	lineage2.2.1	L2	Mycobacterium tuberculosis	RADBOUDUMC	2019-12-31	SRR10808849	SRX7482556	PRJNA595834		sputum			Sensitive																						99.56	1749080	62	tuberculosis	3.446
SAMN07658530	WGS	PAIRED	ILLUMINA	SRS2519258	SRP117784	Europe	GBR	Oxford	2016	human	Homo sapiens	3	lineage4.1.1.3.1	lineage4.1.1.3.1	L4.1.1.3.1	Mycobacterium tuberculosis	MODMEDMICOXFORD	2017-10-27	SRR6045237	SRX3192119	PRJNA401515					Sensitive					S		S					S	S								CRyPTIC_WHO2021_PMC7612554	99.29	1278171	43	tuberculosis	3.191
SAMEA3432787	WGS	PAIRED	ILLUMINA	ERS2401552	ERP107972	Europe	GBR	England					lineage2.2.1	lineage2.2.1	L2.2.1	Mycobacterium tuberculosis	PHE	2021-10-23	ERR2516875	ERX2536090	PRJEB26001					MDR-TB	S	S			R		R	S	S				R					S			Walker_2022	99.58	1888863	66	tuberculosis	1.578
SAMN41146581	WGS	PAIRED	ILLUMINA	SRS21173994	SRP338930	North America	USA	New York state	2022	human	Homo sapiens	3	lineage4.8	lineage4.8		Mycobacterium tuberculosis	WADSWORTH CENTER	2024-05-01	SRR28858393	SRX24418525	PRJNA766641					Sensitive																						99.67	1589093	54	tuberculosis	2.728
SAMN39287191	WGS	PAIRED	ILLUMINA	SRS20075558	SRP399923	Oceania	AUS	Victoria	2022	human	Homo sapiens	3	lineage5.1	lineage5.1		Mycobacterium tuberculosis	MDUPHL	2024-01-07	SRR27450301	SRX23122006	PRJNA857537					Sensitive																						99.41	1555909	53	tuberculosis	3.029
SAMEA7561512	WGS	PAIRED	ILLUMINA	ERS5318147	ERP124983	Africa	DZA						lineage4.1.2.1	lineage4.1.2.1		Mycobacterium tuberculosis	SAN RAFFAELE SCIENTIFIC INSTITUTE	2021-11-11	ERR4829074	ERX4699058	PRJEB41242					Sensitive	S				S	S	S	S	S				S		S	S	S	S	S	S	['CRyPTIC_reuse_table','Walker_2022']	99.48	1691559	56	tuberculosis	2.5
SAMN02350428	WGS	PAIRED	['ILLUMINA','ILLUMINA']	SRS490571		Africa	ZAF						lineage4.1.1.3	lineage4.1.1.3	L4.1.1.3	Mycobacterium tuberculosis			['SRR1011469','SRR1062841']	['SRX364135','SRX399783']	PRJNA218245					Pre-XDR-TB																						99.32	1380361	31	tuberculosis	3.293
SAMN08629551	WGS	PAIRED	ILLUMINA	SRS3011907	SRP128089	Asia	BGD			human	Homo sapiens	3	lineage1.2.2.2	lineage1.2.2.2	L1.2.2	Mycobacterium tuberculosis	SAN RAFFAELE	2018-03-02	SRR6797484	SRX3756213	PRJNA428596					Sensitive					S		S		S				S	S				S			CRyPTIC_WHO2021_PMC7612554	99.33	2486318	56	tuberculosis	2.364
SAMN13813782	WGS	PAIRED	ILLUMINA	SRS5977886	SRP241186	Africa	ZAF		2019	human	Homo sapiens	3	lineage4.3.3	lineage4.3.3	L4	Mycobacterium tuberculosis	UCT	2020-01-10	SRR10868999	SRX7539310	PRJNA600338		sputum			Sensitive																						99.83	1713449	59	tuberculosis	1.048
SAMEA2161550	WGS	PAIRED	ILLUMINA	ERS327784	ERP003508								lineage4.6.2.2	lineage4.6.2.2	L4	Mycobacterium tuberculosis	SC	2014-03-08	ERR369692	ERX342401	PRJEB4239					HR-TB																						99.83	1856628	42	tuberculosis	1.223
SAMEA2783298	WGS	PAIRED	ILLUMINA	ERS553043	ERP006738	Asia	THA						lineage4.4	lineage4.4	L4.4	Mycobacterium tuberculosis	SC	2016-01-18	ERR752017	ERX695699	PRJEB7056					HR-TB																						99.54	1601726	37	tuberculosis	1.689
SAMEA7525954	WGS	PAIRED	ILLUMINA	ERS5282427	ERP124850	Asia	IND	Mumbai					lineage3	lineage3		Mycobacterium tuberculosis	FOUNDATION FOR MEDICAL RESEARCH INDIA	2021-11-09	ERR4797403	ERX4666819	PRJEB41116					Sensitive	S	S			S	S	S	S	S				S		S	S	S	S	S	S	['Walker_2022','CRyPTIC_reuse_table']	99.43	1694399	52	tuberculosis	0.374
SAMN06092401	WGS	PAIRED	ILLUMINA	SRS1829939	SRP094134	Asia	VNM	Ho Chi Minh City		human	Homo sapiens	3	lineage1.1.1	lineage1.1.1	L1.1.1	Mycobacterium tuberculosis	UNIVERSITY OF MELBOURNE	2016-12-01	SRR5067698	SRX2387996	PRJNA355614		sputum			Sensitive																						99.26	1336987	45	tuberculosis	3.594
SAMN33325573	WGS	PAIRED	ILLUMINA	SRS16786777	SRP423001	Africa	ETH		2018	human	Homo sapiens	3	lineage4.2.2.2	lineage4.2.2.2		Mycobacterium tuberculosis complex sp.	UNIVERSITY OF MARYLAND	2023-02-16	SRR23497961	SRX19391513	PRJNA935744					MDR-TB																						99.53	1799381	61	tuberculosis	1.593
SAMD00142610	WGS	PAIRED	ILLUMINA	DRS201196	DRP007602	Asia	JPN	Kinki	2017	human	Homo sapiens	3	lineage2.2.1	lineage2.2.1		Mycobacterium tuberculosis	RIT_JATA	2021-08-14	DRR188705	DRX179170	PRJDB7494					Sensitive																						99.59	1132690	71	tuberculosis	1.74
SAMN19113106	WGS	PAIRED	ILLUMINA	SRS8960962	SRP319622	Oceania	AUS	Northern Territory	1997	human	Homo sapiens	3	lineage4.4.2	lineage4.4.2		Mycobacterium tuberculosis	MDUPHL	2021-05-15	SRR14519948	SRX10865624	PRJNA729189					Sensitive																						99.47	1389448	46	tuberculosis	2.412
SAMN41146520	WGS	PAIRED	ILLUMINA	SRS21174257	SRP338930	North America	USA	New York state	2021	human	Homo sapiens	3	lineage4.1.2.1	lineage4.1.2.1		Mycobacterium tuberculosis	WADSWORTH CENTER	2024-05-01	SRR28858527	SRX24418789	PRJNA766641					Sensitive																						99.67	1798590	91	tuberculosis	1.531
SAMEA7528397	WGS	PAIRED	ILLUMINA	ERS5284867	ERP124850	Asia	IND	Mumbai					lineage3	lineage3		Mycobacterium tuberculosis	FOUNDATION FOR MEDICAL RESEARCH INDIA	2021-11-10	ERR4799812	ERX4669227	PRJEB41116					Sensitive						S		S										S			Walker_2022	99.37	1632630	55	tuberculosis	0.479
SAMN33010880	WGS	PAIRED	ILLUMINA	SRS16656265	SRP420557	Europe	MDA	Chisinau	2017	human	Homo sapiens	3	lineage4.2.1	lineage4.2.1		Mycobacterium tuberculosis	UNIVERSITY OF CALIFORNIA, SAN DIEGO	2023-02-01	SRR23311015	SRX19253520	PRJNA930488		sputum			MDR-TB																						99.51	1546695	52	tuberculosis	1.621
SAMEA9977509	WGS	PAIRED	ILLUMINA	ERS7655787	ERP123401	South America	PER	Lima	2009	human	Homo sapiens	3	lineage4.7	lineage4.7		Mycobacterium tuberculosis	IMPERIAL COLLEGE LONDON	2021-10-15	ERR6866811	ERX6490239	PRJEB39837					Sensitive																						99.71	1671850	57	tuberculosis	0.611
SAMEA5974926	WGS	PAIRED	ILLUMINA	ERS3777763	ERP117507	Asia	CHN		2018	human	Homo sapiens	3	lineage2.2.1	lineage2.2.1	L2	Mycobacterium tuberculosis	FUDAN UNIVERSITY	2020-06-13	ERR3559178	ERX3558929	PRJEB34582		sputum			Sensitive																						99.4	1768133	55	tuberculosis	1.599
SAMEA8955469	WGS	PAIRED	ILLUMINA	ERS6638231	ERP130302	Europe	FRA		2016	domestic cattle	Bos taurus	3	La1.2	La1.2	La1	Mycobacterium bovis	ANSES	2022-09-15	ERR6202040	ERX5837190	PRJEB46102					Other																						96.0	1421511	44	tuberculosis	4.02
SAMN11086793	WGS	PAIRED	ILLUMINA	SRS4464077	SRP187906	South America	PER		2010	human	Homo sapiens	3	lineage4.3.3	lineage4.3.3	L4	Mycobacterium tuberculosis	HARVARD MEDICAL SCHOOL	2019-03-07	SRR8698503	SRX5494250	PRJNA526078					Other																						99.58	1666592	39	tuberculosis	1.92
SAMEA112804613	WGS	PAIRED	ILLUMINA	ERS14812159	ERP010814								lineage6	lineage6		Mycobacterium tuberculosis	FZB	2023-07-21	ERR11069094	ERX10516024	PRJEB9680					Other																						99.35	1515341	52	tuberculosis	3.28
SAMEA7544028	WGS	PAIRED	ILLUMINA	ERS5300686	ERP124934	Asia	CHN						lineage2.2.1	lineage2.2.1		Mycobacterium tuberculosis	CCDC	2021-11-10	ERR4810968	ERX4679414	PRJEB41194					Pre-XDR-TB	S	S			R	S	R	S	R				R	S	S	S	S	R	S	R	['Walker_2022','CRyPTIC_reuse_table']	99.5	1799561	62	tuberculosis	1.586
SAMN19688191	WGS	PAIRED	ILLUMINA	SRS9197803	SRP323639	Europe	MDA		2019	human	Homo sapiens	3	lineage4.2.1.1	lineage4.2.1.1		Mycobacterium tuberculosis	SIMON FRASER UNIVERSITY	2021-06-13	SRR14801508	SRX11134413	PRJNA736718					Sensitive																						99.42	1764409	60	tuberculosis	2.629
SAMN34294294	WGS	PAIRED	ILLUMINA	SRS17387531	SRP433800	Europe	UKR		2021	human	Homo sapiens	3	lineage2.2.1	lineage2.2.1		Mycobacterium tuberculosis	NIH / NIAID	2023-04-21	SRR24256191	SRX20052272	PRJNA958249		sputum			MDR-TB																						99.55	1206185	40	tuberculosis	3.941
SAMEA4695212	WGS	PAIRED	ILLUMINA	ERS2515389	ERP109031	Europe	UKR		2015				lineage4.8	lineage4.8		Mycobacterium tuberculosis complex sp.	FZB	2018-08-31	ERR2600497	ERX2616805	PRJEB26996					Sensitive																						99.64	1660165	56	tuberculosis	1.325
SAMN36850003	WGS	PAIRED	ILLUMINA	SRS18516576	SRP453313	Asia	CHN	Shandong	2017	human	Homo sapiens	3	lineage2.2.1	lineage2.2.1	L4	Mycobacterium tuberculosis	SHANDONG PROVINCIAL HOSPITAL	2023-08-05	SRR25534169	SRX21263499	PRJNA1002108		As reported: phlegm		H37Rv	Sensitive																						99.52	1842122	62	tuberculosis	2.115
SAMEA112189143	WGS	PAIRED	ILLUMINA	ERS14299032	ERP143048								lineage2.2.2	lineage2.2.2		Mycobacterium tuberculosis	CTB/NICD	2023-01-15	ERR10748549	ERX10200155	PRJEB58017					Pre-XDR-TB																						99.81	624221	36	tuberculosis	2.994
SAMEA7280493	WGS	PAIRED	ILLUMINA	ERS5041094	ERP123102	Asia	BGD		2009	human	Homo sapiens	3	lineage1.2.2.2	lineage1.2.2.2		Mycobacterium tuberculosis	INSTITUTE OF TROPICAL MEDICINE	2020-08-29	ERR4553751	ERX4490121	PRJEB39569		sputum			MDR-TB																						99.56	1005793	35	tuberculosis	4.887
SAMEA7423437	WGS	PAIRED	ILLUMINA	ERS5181785	ERP124444	Africa	CMR						lineage4.1.4	lineage4.1.4		Mycobacterium tuberculosis complex sp.	FZB	2020-12-22	ERR4872124	ERX4741337	PRJEB40777					MDR-TB																						99.52	1620161	56	tuberculosis	2.524
SAMN10185907	WGS	PAIRED	ILLUMINA	SRS12553185	SRP368640	South America	BRA		2009	human	Homo sapiens	3	lineage1.1.3.1	lineage1.1.3.1	L1.1.3	Mycobacterium tuberculosis	UNIVERSIDADE FEDERAL DO RIO DE JANEIRO	2022-04-09	SRR18693865	SRX14794906	PRJNA630228					MDR-TB																						99.21	1670191	37	tuberculosis	2.048
SAMEA2533614	WGS	PAIRED	ILLUMINA	ERS457016	ERP010814	Europe	DEU						lineage4.1.2.1	lineage4.1.2.1	L4.1.2.1	Mycobacterium tuberculosis	FZB	2015-06-25	ERR550991	ERX510060	PRJEB9680					Sensitive					S		S					S	S	S							CRyPTIC_WHO2021_PMC7612554	99.52	1625838	37	tuberculosis	2.855
SAMN13813993	WGS	PAIRED	ILLUMINA	SRS5977758	SRP241186	Africa	ZAF		2019	human	Homo sapiens	3	lineage2.2.1.1	lineage2.2.1.1	L2	Mycobacterium tuberculosis	UCT	2020-01-10	SRR10869125	SRX7539184	PRJNA600338		sputum			Sensitive																						99.51	1502242	35	tuberculosis	2.903
SAMEA1707805	WGS	PAIRED	ILLUMINA	ERS179840	ERP000276								lineage4.4.1.1	lineage4.4.1.1		Mycobacterium tuberculosis	SC	2013-02-16	ERR228176	ERX202835	PRJEB2221					Other																						99.66	2370636	54	tuberculosis	0.572
SAMEA7554201	WGS	PAIRED	ILLUMINA	ERS5310846	ERP124941	Europe	GBR						lineage4.1.2.1	lineage4.1.2.1		Mycobacterium tuberculosis	PUBLIC HEALTH ENGLAND	2021-11-11	ERR4820834	ERX4690676	PRJEB41201					Sensitive					S		S					S	S								Walker_2022	99.54	1633933	53	tuberculosis	2.881
SAMN07658357	WGS	PAIRED	ILLUMINA	SRS2519332	SRP117784	Europe	GBR	Oxford	2016	human	Homo sapiens	3	lineage3	lineage3	L3	Mycobacterium tuberculosis	MODMEDMICOXFORD	2017-10-27	SRR6045336	SRX3192530	PRJNA401515					Sensitive					S		S						S								CRyPTIC_WHO2021_PMC7612554	99.46	1576972	51	tuberculosis	2.836
SAMN14417224	WGS	PAIRED	ILLUMINA	SRS6580281	SRP259494	Asia	THA		2017	human	Homo sapiens	3	lineage2.2.1	lineage2.2.1		Mycobacterium tuberculosis	KHON KAEN UNIVERSITY	2020-05-01	SRR11662471	SRX8223642	PRJNA613706		sputum			MDR-TB																						99.23	1770364	59	tuberculosis	0.835
SAMN03647871	WGS	PAIRED	ILLUMINA	SRS990124	SRP061066	Europe	GBR						lineage1.2.1.1	lineage1.2.1.1	L1.2.1	Mycobacterium tuberculosis	UNIVERSITY OF OXFORD	2015-07-15	SRR2100698	SRX1095392	PRJNA282721					Sensitive					S		S					S	S								CRyPTIC_WHO2021_PMC7612554	99.32	2598269	57	tuberculosis	0.537
SAMN28538049	WGS	PAIRED	ILLUMINA	SRS13093518	SRP373287	Europe	ITA	Rome	2017	human	Homo sapiens	3	lineage4.8	lineage4.8		Mycobacterium tuberculosis	NATIONAL INSTITUTE OF INFECTIOUS DISEASES L. SPALLANZANI	2022-05-19	SRR19304009	SRX15364130	PRJNA834606		As reported: bronchoalveolar lavage			Sensitive																						99.63	1629376	55	tuberculosis	1.761
SAMEA112954348	WGS	PAIRED	ILLUMINA	ERS14949919	ERP146501	Africa	CMR		2013	domestic cattle	Bos taurus	3	La1.6	La1.6	La1	Mycobacterium bovis	EERA AT ROSLIN INSTITUTE	2023-09-02	ERR11268000	ERX10675472	PRJEB61415					Other																						99.5	475485	27	tuberculosis	7.708
SAMEA7157282	WGS	PAIRED	['ILLUMINA','ILLUMINA']	ERS4917744		Asia	GEO						lineage2.2.1	lineage2.2.1		Mycobacterium tuberculosis			['ERR5865436','ERR5865435']	['ERX5511230','ERX5511231']	PRJEB39561					MDR-TB																						99.07	2699447	74	tuberculosis	1.461
SAMN02414905	WGS	PAIRED	['ILLUMINA','ILLUMINA','ILLUMINA','ILLUMINA']	SRS543547		Europe	SWE			human	Homo sapiens	3	lineage4.3.3	lineage4.3.3	L4.3.3	Mycobacterium tuberculosis			['SRR1162793','SRR1146383','SRR1144777','SRR1166913']	['SRX451571','SRX450025','SRX465908']	PRJNA229270		As reported: punctuat			MDR-TB																						99.37	6011107	132	tuberculosis	0.661
SAMEA2533903	WGS	PAIRED	['ILLUMINA','ILLUMINA']	ERS457305		Africa	COG						lineage4.1.1.1	lineage4.1.1.1	L4.1.1.1	Mycobacterium tuberculosis			['ERR551386','ERR551387']	['ERX510456','ERX510455']	PRJEB9545					Sensitive																						99.53	1916464	65	tuberculosis	2.769
SAMEA1903015	WGS	PAIRED	['ILLUMINA','ILLUMINA','ILLUMINA']	ERS199883									lineage4.1.1.3	lineage4.1.1.3		Mycobacterium tuberculosis			['ERR501640','ERR495013','ERR279482']	['ERX466997','ERX460429','ERX252815']	PRJEB1366					Sensitive																						99.33	4068571	73	tuberculosis	0.49
SAMN40273257	WGS	PAIRED	ILLUMINA	SRS20671221	SRP493618	Asia	GEO	Tbilisi	2020	human	Homo sapiens	3	lineage4.8	lineage4.8		Mycobacterium tuberculosis	NIH / NIAID	2024-03-06	SRR28240169	SRX23851148	PRJNA1074779		sputum			Sensitive																						99.25	1636926	50	tuberculosis	1.302
SAMEA112806408	WGS	PAIRED	ILLUMINA	ERS14813954	ERP010814								lineage3	lineage3		Mycobacterium tuberculosis	FZB	2023-07-21	ERR11082766	ERX10530135	PRJEB9680					Sensitive																						99.32	1683895	56	tuberculosis	1.938
SAMN06055614	WGS	PAIRED	ILLUMINA	SRS1834532	SRP094134	Asia	VNM	Ho Chi Minh City		human	Homo sapiens	3	lineage4.4.2	lineage4.4.2	L4.4.2	Mycobacterium tuberculosis	UNIVERSITY OF MELBOURNE	2016-12-02	SRR5073989	SRX2393079	PRJNA355614		sputum			Sensitive																						99.45	1565259	53	tuberculosis	2.561
SAMN40273734	WGS	PAIRED	ILLUMINA	SRS20671343	SRP493618	Asia	GEO	Tbilisi	2022	human	Homo sapiens	3	lineage4.1.2.1	lineage4.1.2.1		Mycobacterium tuberculosis	NIH / NIAID	2024-03-06	SRR28240046	SRX23851271	PRJNA1074779		sputum			Sensitive																						99.45	1616533	55	tuberculosis	0.73
SAMEA5569564	WGS	PAIRED	ILLUMINA	ERS3371586	ERP114885	South America	PER						lineage4.3.2	lineage4.3.2		Mycobacterium tuberculosis	UNIVERSIDAD PERUANA CAYETANO HEREDIA, PERU	2021-11-04	ERR3287371	ERX3313880	PRJEB32234					MDR-TB	S				S	S	R	S	S				R		S	S	S	S	S	R	['CRyPTIC_reuse_table','Walker_2022']	99.81	1788047	61	tuberculosis	0.968
SAMEA8742000	WGS	PAIRED	ILLUMINA	ERS6421582	ERP135632	Africa	ZAF						lineage2.2.1.1	lineage2.2.1.1		Mycobacterium tuberculosis	UNIVERSITY OF CAPE TOWN	2022-03-15	ERR8699193	ERX8356661	PRJEB51043					Sensitive	S				S	S	S	S	S				S		S	S	S	S	S	S	CRyPTIC_reuse_table	99.56	1813957	63	tuberculosis	1.75
SAMEA9976478	WGS	PAIRED	ILLUMINA	ERS7654757	ERP123401	South America	PER	Lima	2008	human	Homo sapiens	3	lineage4.3.2	lineage4.3.2		Mycobacterium tuberculosis	IMPERIAL COLLEGE LONDON	2021-10-15	ERR6865781	ERX6489209	PRJEB39837					Sensitive																						99.61	1555350	53	tuberculosis	0.326
SAMEA113537576	WGS	PAIRED	ILLUMINA	ERS15533997	ERP147571	Africa	BWA						lineage4.1.1.3	lineage4.1.1.3		Mycobacterium tuberculosis	FZB	2023-09-16	ERR11465404	ERX10871561	PRJEB62480					HR-TB																						90.75	1295390	33	tuberculosis	1.208
SAMEA6359901	WGS	PAIRED	ILLUMINA	ERS4126150	ERP021867	Europe	GBR						La1.8.1	La1.8.1	La1	Mycobacterium bovis	WELLCOME SANGER INSTITUTE	2021-02-02	ERR5087818	ERX4893939	PRJEB19799					Other																						99.0	1991184	53	tuberculosis	2.405
SAMEA7552958	WGS	PAIRED	ILLUMINA	ERS5309604	ERP124941	Europe	GBR						lineage4.7	lineage4.7		Mycobacterium tuberculosis	PUBLIC HEALTH ENGLAND	2021-11-10	ERR4819592	ERX4689434	PRJEB41201					Sensitive					S		S						S								Walker_2022	98.85	1823769	40	tuberculosis	1.823
SAMEA7550974	WGS	PAIRED	ILLUMINA	ERS5307623	ERP124941	Europe	GBR						lineage4.9	lineage4		Mycobacterium tuberculosis	PUBLIC HEALTH ENGLAND	2021-11-10	ERR4817611	ERX4687453	PRJEB41201					Sensitive																						99.76	1745091	38	tuberculosis	1.824
SAMN41390113	WGS	PAIRED	ILLUMINA	SRS21288124	SRP507535	Asia	VNM		2013	human	Homo sapiens	3	lineage2.2.1	lineage2.2.1		Mycobacterium tuberculosis	FIND, THE FOUNDATION FOR INNOVATIVE NEW DIAGNOSTICS	2024-05-14	SRR29016931	SRX24543601	PRJNA1109295					HR-TB																						99.51	1569730	51	tuberculosis	1.09
SAMEA114663558	WGS	PAIRED	ILLUMINA	ERS17079425	ERP111748	Europe	PRT		2021				lineage4.3.4.2	lineage4.3.4.2		Mycobacterium tuberculosis	NATIONAL INSTITUTE OF HEALTH DR. RICARDO JORGE	2023-11-26	ERR12311979	ERX11688928	PRJEB29446					Sensitive																						99.78	1331069	46	tuberculosis	3.98
SAMN41154741	WGS	PAIRED	ILLUMINA	SRS21182504	SRP399923	Oceania	AUS	Victoria	2023	human	Homo sapiens	3	lineage3.1.2	lineage3.1.2		Mycobacterium tuberculosis	MDUPHL	2024-05-01	SRR28868543	SRX24427934	PRJNA857537					Other																						99.57	1472875	51	tuberculosis	2.842
SAMN30543806	WGS	PAIRED	ILLUMINA	SRS14851466	SRP394436	Asia	CHN	Eastern China	2020	human	Homo sapiens	3	lineage2.2.1	lineage2.2.1		Mycobacterium tuberculosis	SCHOOL OF PUBLIC HEALTH, FUDAN UNIVERSITY	2022-08-28	SRR21277385	SRX17286785	PRJNA874331					Sensitive																						99.27	1824074	61	tuberculosis	2.046
SAMN41390062	WGS	PAIRED	ILLUMINA	SRS21288722	SRP507535	Asia	VNM		2016	human	Homo sapiens	3	lineage1.1.1.1	lineage1.1.1.1		Mycobacterium tuberculosis	FIND, THE FOUNDATION FOR INNOVATIVE NEW DIAGNOSTICS	2024-05-14	SRR29017525	SRX24544197	PRJNA1109295					Sensitive																						99.32	854867	28	tuberculosis	2.445
SAMN31673581	WGS	PAIRED	ILLUMINA	SRS15723126	SRP407089	Oceania	AUS	NSW	2019	human	Homo sapiens	3	lineage3	lineage3		Mycobacterium tuberculosis	INSTITUTE OF CLINICAL PATHOLOGY AND MEDICAL RESEARCH	2022-11-09	SRR22250140	SRX18226778	PRJNA899911					Sensitive																						99.41	1284040	38	tuberculosis	1.201
SAMEA112803244	WGS	PAIRED	['ILLUMINA','ILLUMINA']	ERS14810790									lineage4.6.5	lineage4.6.5		Mycobacterium tuberculosis			['ERR11043538','ERR11043537']	['ERX10490329','ERX10490328']	PRJEB9680					MDR-TB																						99.58	3401389	116	tuberculosis	0.672
SAMN16966158	WGS	PAIRED	ILLUMINA	SRS7820543	SRP295468	Europe	BEL		2019	human	Homo sapiens	3	lineage4.6	lineage4.6		Mycobacterium tuberculosis	SCIENSANO	2020-12-02	SRR13180374	SRX9618345	PRJNA681718					Sensitive																						99.58	1767363	94	tuberculosis	1.266
SAMN30953655	WGS	PAIRED	ILLUMINA	SRS15195095	SRP338930	North America	USA	New York state	2017	human	Homo sapiens	3	lineage2.2.1	lineage2.2.1		Mycobacterium tuberculosis	WADSWORTH CENTER	2022-09-21	SRR21663284	SRX17663021	PRJNA766641					Sensitive																						99.57	920850	47	tuberculosis	3.951
SAMEA14269149	WGS	PAIRED	ILLUMINA	ERS11871795	ERP137101	Europe	FRA		2019	human	Homo sapiens	3	lineage4.1.1.3	lineage4.1.1.3		Mycobacterium tuberculosis	UMR1137	2022-12-15	ERR9899662	ERX9442518	PRJEB52390		As reported: Sereus liquid			Sensitive																						99.21	990437	38	tuberculosis	3.91
SAMN03647162	WGS	PAIRED	ILLUMINA	SRS991856	SRP061066	Europe	GBR						lineage4.3.3	lineage4.3.3	L4.3.3	Mycobacterium tuberculosis	UNIVERSITY OF OXFORD	2015-07-15	SRR2099989	SRX1094683	PRJNA282721					HR-TB					S		R						S								CRyPTIC_WHO2021_PMC7612554	99.73	1694654	56	tuberculosis	2.748
SAMN20512869	WGS	PAIRED	ILLUMINA	SRS9656228	SRP330727	Asia	CHN	Zheijiang	2008	human	Homo sapiens	3	lineage2.2.1	lineage2.2.1		Mycobacterium tuberculosis	SCHOOL OF PUBLIC HEALTH, FUDAN UNIVERSITY	2021-08-01	SRR15316046	SRX11620966	PRJNA751240		sputum			Sensitive																						99.45	1527135	51	tuberculosis	1.143
SAMEA7547203	WGS	PAIRED	ILLUMINA	ERS5303857	ERP124939	South America	PER						lineage4.3.3	lineage4.3.3		Mycobacterium tuberculosis	UNIVERSIDAD PERUANA CAYETANO HEREDIA	2021-11-10	ERR4813697	ERX4683687	PRJEB41199					MDR-TB																						99.65	1776788	61	tuberculosis	0.907
SAMEA7563421	WGS	PAIRED	ILLUMINA	ERS5320053	ERP125013	Asia	NPL						lineage3.1.2.1	lineage3.1.2.1		Mycobacterium tuberculosis	IML GAUTING	2021-11-11	ERR4830980	ERX4700964	PRJEB41272					MDR-TB	R				R	S	R	R	R				R		S	S	S	R	S	R	['Walker_2022','CRyPTIC_reuse_table']	99.61	1710058	58	tuberculosis	1.528
SAMN19845234	WGS	PAIRED	ILLUMINA	SRS9360089	SRP326491	Asia	IND	Chennai	2016	human	Homo sapiens	3	lineage1.1.2	lineage1.1.2		Mycobacterium tuberculosis	ICMR-NATIONAL INSTITUTE FOR RESEARCH IN TUBERCULOSIS	2021-07-02	SRR15014720	SRX11326655	PRJNA741102		sputum			Pre-XDR-TB																						99.28	1613371	81	tuberculosis	1.816
SAMEA2710773	WGS	PAIRED	ILLUMINA	ERS531730	ERP006738	Asia	THA						lineage2.2.1	lineage2.2.1	L2.2.1	Mycobacterium tuberculosis	SC	2015-02-10	ERR718279	ERX662201	PRJEB7056					HR-TB																						99.58	1626737	37	tuberculosis	1.612
SAMN08709012	WGS	PAIRED	ILLUMINA	SRS3041161	SRP128089					human	Homo sapiens	3	lineage4.2.1.1	lineage4.2.1.1		Mycobacterium tuberculosis	SAN RAFFAELE	2018-03-14	SRR6832548	SRX3788494	PRJNA428596					MDR-TB																						99.38	2375160	51	tuberculosis	1.773
SAMEA14460129	WGS	PAIRED	ILLUMINA	ERS12087076	ERP137916	Africa	GMB		2012	human	Homo sapiens	3	lineage4.1.2.1	lineage4.1.2.1		Mycobacterium tuberculosis	INSTITUTE OF TROPICAL MEDICINE	2022-06-25	ERR9786311	ERX9333587	PRJEB53138		sputum			Sensitive																						99.58	1008378	50	tuberculosis	1.953
SAMEA3391676	WGS	PAIRED	ILLUMINA	ERS727990	ERP004216	Africa	GMB						lineage6	lineage6	L6.1.3	Mycobacterium africanum	THE WELLCOME TRUST SANGER INSTITUTE	2016-02-28	ERR1023235	ERX1102107	PRJEB4884					Other																						98.92	1770871	50	tuberculosis	1.377
SAMEA112188953	WGS	PAIRED	ILLUMINA	ERS14298842	ERP143048								lineage2.2.1	lineage2.2.1		Mycobacterium tuberculosis	CTB/NICD	2023-01-15	ERR10748359	ERX10199965	PRJEB58017					MDR-TB																						99.83	1235521	75	tuberculosis	2.703
SAMEA6456256	WGS	PAIRED	ILLUMINA	ERS4221770	ERP119211	Africa	GMB		2014	human	Homo sapiens	3	lineage6.2.2	lineage6.2.2		Mycobacterium africanum	INSTITUTE OF TROPICAL MEDICINE	2020-01-19	ERR3806447	ERX3808191	PRJEB36076		sputum			Sensitive																						99.14	771460	31	tuberculosis	4.588
SAMN06055957	WGS	PAIRED	ILLUMINA	SRS1834697	SRP094134	Asia	VNM	Ho Chi Minh City		human	Homo sapiens	3	lineage2.2.1	lineage2.2.1	L2.2.1	Mycobacterium tuberculosis	UNIVERSITY OF MELBOURNE	2016-12-02	SRR5074156	SRX2393245	PRJNA355614		sputum			Sensitive																						99.52	1507996	50	tuberculosis	3.218
SAMEA5569519	WGS	PAIRED	ILLUMINA	ERS3371541	ERP114885	South America	PER						lineage4.3.3	lineage4.3.3		Mycobacterium tuberculosis	UNIVERSIDAD PERUANA CAYETANO HEREDIA, PERU	2021-11-04	ERR3287326	ERX3313835	PRJEB32234					Pre-XDR-TB	S				R	S	R	S	R				R		S	S	S	R	S	S	['Walker_2022','CRyPTIC_reuse_table']	99.72	1778156	61	tuberculosis	0.659
SAMN02350410	WGS	PAIRED	['ILLUMINA','ILLUMINA']	SRS490552		Africa	ZAF						lineage2.2.1	lineage2.2.1	L2.2.1	Mycobacterium tuberculosis			['SRR1062821','SRR1011451']	['SRX364117','SRX399765']	PRJNA218227					Pre-XDR-TB																						99.41	2902610	66	tuberculosis	2.475
SAMEA112624877	WGS	PAIRED	ILLUMINA	ERS14616858	ERP144868	Europe	LVA		2013	human	Homo sapiens	3	lineage4.3.3	lineage4.3.3		Mycobacterium tuberculosis	LATVIAN BIOMEDICAL RESEARCH AND STUDY CENTRE	2023-02-15	ERR10867922	ERX10312668	PRJEB59824					MDR-TB																						99.82	1779618	107	tuberculosis	0.72
SAMN03648628	WGS	PAIRED	ILLUMINA	SRS990653	SRP061066	Africa	ZAF						lineage4.3.2	lineage4.3.2	L4.3.2	Mycobacterium tuberculosis	UNIVERSITY OF OXFORD	2015-07-15	SRR2101381	SRX1096075	PRJNA282721					Sensitive	S	S			S		S	S	S			S	S	S				S			CRyPTIC_WHO2021_PMC7612554	99.14	799868	33	tuberculosis	3.265
SAMN05789073	WGS	PAIRED	ILLUMINA	SRS1903407	SRP075210	Asia	GEO	Tbilisi	2014	human	Homo sapiens	3	lineage4.3.3	lineage4.3.3		Mycobacterium tuberculosis	BI	2017-01-07	SRR5153315	SRX2471406	PRJNA318002		sputum			MDR-TB																						96.35	1343175	28	tuberculosis	2.941
SAMD00603956	WGS	PAIRED	ILLUMINA	DRS330015	DRP010549	Asia	JPN	Hyogo, Kobe	2016	human	Homo sapiens	3	lineage4.9	lineage4.9		Mycobacterium tuberculosis	KIH	2023-09-20	DRR474123	DRX458352	PRJDB15809					Sensitive																						99.74	1399045	83	tuberculosis	0.708
SAMEA7555826	WGS	PAIRED	ILLUMINA	ERS5312469	ERP124948	Europe	UKR						lineage2.2.1	lineage2.2.1		Mycobacterium tuberculosis	IML GAUTING	2021-11-11	ERR4822405	ERX4692395	PRJEB41208					MDR-TB	S				I	S	R	S	S				R		S	S	S	S	S	R	['CRyPTIC_reuse_table','Walker_2022']	99.57	1621666	55	tuberculosis	1.684
SAMN02894312	WGS	PAIRED	ILLUMINA	SRS656051	SRP044223	North America	CAN	Toronto	2011	human	Homo sapiens	3	lineage1.2.1.2.1	lineage1.2.1.2.1	L1	Mycobacterium tuberculosis	PUBLIC HEALTH ONTARIO	2014-07-10	SRR1510039	SRX648743	PRJNA254678		sputum		Manila	Sensitive					S		S					S	S								CRyPTIC_WHO2021_PMC7612554	99.33	1305732	30	tuberculosis	3.879
SAMEA112750715	WGS	PAIRED	ILLUMINA	ERS14745406	ERP111748	Europe	PRT		2022				lineage4.3.2	lineage4.3.2		Mycobacterium tuberculosis	NATIONAL INSTITUTE OF HEALTH DR. RICARDO JORGE	2023-03-10	ERR10969229	ERX10406493	PRJEB29446					Sensitive																						99.52	1691836	57	tuberculosis	1.728
SAMN08708458	WGS	PAIRED	ILLUMINA	SRS3040840	SRP128089	Europe	UKR			human	Homo sapiens	3	lineage2.2.1	lineage2.2.1		Mycobacterium tuberculosis	SAN RAFFAELE	2018-03-14	SRR6832216	SRX3788174	PRJNA428596					MDR-TB	R	R			S		R	R	S			R	R	R				S			CRyPTIC_WHO2021_PMC7612554	99.51	2158377	45	tuberculosis	1.923
SAMN34999454	WGS	PAIRED	ILLUMINA	SRS17585520	SRP436482	Europe	ROU	Bucharest	2020	human	Homo sapiens	3	lineage4.1.2.1	lineage4.1.2.1		Mycobacterium tuberculosis	NIH / NIAID	2023-05-08	SRR24466777	SRX20253533	PRJNA970337		sputum			Sensitive																						99.32	1498845	41	tuberculosis	2.18
SAMD00603961	WGS	PAIRED	ILLUMINA	DRS330020	DRP010549	Asia	JPN	Hyogo, Kobe	2016	human	Homo sapiens	3	lineage2.2.1	lineage2.2.1		Mycobacterium tuberculosis	KIH	2023-09-20	DRR474128	DRX458357	PRJDB15809					Sensitive																						99.53	1257481	75	tuberculosis	1.567
SAMEA1903171	WGS	PAIRED	['ILLUMINA','ILLUMINA']	ERS200040									lineage4.4.1.1	lineage4.4.1.1		Mycobacterium tuberculosis			['ERR279639','ERR495170']	['ERX252972','ERX460586']	PRJEB1366					Sensitive																						99.7	3544639	81	tuberculosis	0.467
SAMEA2660985	WGS	PAIRED	ILLUMINA	ERS510199	ERP001072	Africa	MWI	Karonga					lineage4.3.4.2.1	lineage4.3.4.2.1	L4	Mycobacterium tuberculosis	SC	2015-02-10	ERR736811	ERX680502	PRJEB2794					Sensitive																						99.7	1632406	38	tuberculosis	1.833
SAMN02419631	WGS	PAIRED	['ILLUMINA','ILLUMINA','ILLUMINA','ILLUMINA']	SRS553931		Europe	BLR			human	Homo sapiens	3	lineage2.2.1	lineage2.2.1	L2.2.1	Mycobacterium tuberculosis			['SRR1169074','SRR1163314','SRR1172117','SRR1163198']	['SRX470640','SRX466161']	PRJNA229671		As reported: excreted bodily substance			MDR-TB																						99.49	5917013	137	tuberculosis	0.988
SAMN02419597	WGS	PAIRED	['ILLUMINA','ILLUMINA','ILLUMINA','ILLUMINA']	SRS552331		Europe	BLR			human	Homo sapiens	3	lineage2.2.1	lineage2.2.1	L2.2.1	Mycobacterium tuberculosis			['SRR1183959','SRR1159986','SRR1159861','SRR1180963']	['SRX480002','SRX463646']	PRJNA229636		As reported: excreted bodily substance			Pre-XDR-TB																						99.34	4893963	112	tuberculosis	0.952
SAMN09090551	WGS	PAIRED	ILLUMINA	SRS3269044	SRP135980	Europe	ITA			human	Homo sapiens	3	lineage4.3.2	lineage4.3.2		Mycobacterium tuberculosis	SAN RAFFAELE	2018-05-08	SRR7131255	SRX4052006	PRJNA438921					Sensitive																						99.93	1871945	62	tuberculosis	2.048
SAMN31031685	WGS	PAIRED	ILLUMINA	SRS15258241	SRP399923	Oceania	AUS	Victoria	2020	human	Homo sapiens	3	lineage1.1.3.3	lineage1.1.3.3		Mycobacterium tuberculosis	MDUPHL	2022-09-28	SRR21732801	SRX17728783	PRJNA857537					Sensitive																						99.39	1600115	56	tuberculosis	2.408
SAMEA14460348	WGS	PAIRED	ILLUMINA	ERS12087795	ERP137916	Africa	GMB		2012	human	Homo sapiens	3	lineage6	lineage6		Mycobacterium tuberculosis	INSTITUTE OF TROPICAL MEDICINE	2022-06-25	ERR9787030	ERX9334306	PRJEB53138		sputum			Sensitive																						90.32	1215911	56	tuberculosis	2.871
SAMEA7562246	WGS	PAIRED	ILLUMINA	ERS5318880	ERP124983	Europe	ITA						lineage4.8	lineage4.8		Mycobacterium tuberculosis	SAN RAFFAELE SCIENTIFIC INSTITUTE	2021-11-11	ERR4829807	ERX4699791	PRJEB41242					Sensitive					S		S					S	S	S							Walker_2022	99.33	1588041	50	tuberculosis	1.946
SAMN21856084	WGS	PAIRED	ILLUMINA	SRS10345790	SRP338907	Asia	GEO	Tbilisi	2019	human	Homo sapiens	3	lineage4.8	lineage4.8		Mycobacterium tuberculosis	NIH / NIAID	2021-10-15	SRR16088434	SRX12374881	PRJNA766649		sputum			Sensitive																						99.6	1319212	44	tuberculosis	1.961
SAMN08708316	WGS	PAIRED	ILLUMINA	SRS3040691	SRP128089	Europe	UKR			human	Homo sapiens	3	lineage2.2.1	lineage2.2.1		Mycobacterium tuberculosis	SAN RAFFAELE	2018-03-14	SRR6831770	SRX3788024	PRJNA428596					MDR-TB	S	S			S		R	S	S			S	R	R				S			CRyPTIC_WHO2021_PMC7612554	99.12	1147517	19	tuberculosis	11.278
SAMN41148804	WGS	PAIRED	ILLUMINA	SRS21175094	SRP338930	North America	USA	New York state	2023	human	Homo sapiens	3	lineage2.2.1	lineage2.2.1		Mycobacterium tuberculosis	WADSWORTH CENTER	2024-05-01	SRR28859606	SRX24419631	PRJNA766641					Sensitive																						99.59	1587824	53	tuberculosis	1.668
SAMEA5975569	WGS	PAIRED	ILLUMINA	ERS3778406	ERP117507	Asia	CHN		2018	human	Homo sapiens	3	lineage2.2.1	lineage2.2.1	L2	Mycobacterium tuberculosis	FUDAN UNIVERSITY	2020-06-13	ERR3559821	ERX3559572	PRJEB34582		sputum			Sensitive																						99.58	1790425	60	tuberculosis	0.779
SAMN20512564	WGS	PAIRED	ILLUMINA	SRS9655889	SRP330727	Asia	CHN	Zheijiang	2003	human	Homo sapiens	3	lineage2.2.1	lineage2.2.1		Mycobacterium tuberculosis	SCHOOL OF PUBLIC HEALTH, FUDAN UNIVERSITY	2021-08-01	SRR15315712	SRX11620627	PRJNA751240		sputum			Sensitive																						99.54	1886107	64	tuberculosis	0.978
SAMEA113538342	WGS	PAIRED	ILLUMINA	ERS15534763	ERP147571	Africa	BWA						lineage4.3.2.1	lineage4.3.2.1		Mycobacterium tuberculosis	FZB	2023-09-17	ERR11466283	ERX10872440	PRJEB62480					Sensitive																						99.36	1633366	48	tuberculosis	0.853
SAMN26722362	WGS	PAIRED	ILLUMINA	SRS12274865	SRP364290	Europe	ESP	Zaragoza	2022	human	Homo sapiens	3	lineage4.1.2.1	lineage4.1.2.1		Mycobacterium tuberculosis	INSTITUTO ARAGONES DE CIENCIAS DE LA SALUD	2022-03-18	SRR18337373	SRX14473626	PRJNA816739		sputum			Sensitive																						99.46	1732455	53	tuberculosis	0.634
SAMN26722403	WGS	PAIRED	ILLUMINA	SRS12274836	SRP364290	Europe	ESP	Zaragoza	2022	human	Homo sapiens	3	lineage4.3.2	lineage4.3.2		Mycobacterium tuberculosis	INSTITUTO ARAGONES DE CIENCIAS DE LA SALUD	2022-03-18	SRR18337401	SRX14473598	PRJNA816739		sputum			HR-TB																						99.61	1224529	38	tuberculosis	1.394
SAMN40031992	WGS	PAIRED	ILLUMINA	SRS20527180	SRP226525	Asia	IND	Madhya Pradesh - Bhairopur	2022	human	Homo sapiens	3	lineage1.1.3.1	lineage1.1.3.1		Mycobacterium tuberculosis	CHRISTIAN MEDICAL COLLAGE, VELLORE	2024-02-22	SRR28045944	SRX23697254	PRJNA575883					Sensitive																						99.08	1842914	57	tuberculosis	0.698
SAMEA113537923	WGS	PAIRED	ILLUMINA	ERS15534344	ERP147571	Africa	BWA						lineage4.4.1.1	lineage4.4.1.1		Mycobacterium tuberculosis	FZB	2023-09-17	ERR11465806	ERX10871963	PRJEB62480					Sensitive																						98.58	1128561	34	tuberculosis	0.734
SAMEA7551377	WGS	PAIRED	ILLUMINA	ERS5308026	ERP124941	Europe	GBR						lineage3	lineage3		Mycobacterium tuberculosis	PUBLIC HEALTH ENGLAND	2021-11-10	ERR4818014	ERX4687856	PRJEB41201					Other																						99.3	1660703	53	tuberculosis	2.35
SAMN12825686	WGS	PAIRED	ILLUMINA	SRS5538276	SRP226155	Asia	CHN	Heilongjiang	2007	human	Homo sapiens	3	lineage2.2.1	lineage2.2.1		Mycobacterium tuberculosis	CHINESE CENTER FOR DISEASE CONTROL AND PREVENTION	2019-10-18	SRR10305822	SRX7017059	PRJNA573798		sputum			HR-TB																						99.55	1762032	50	tuberculosis	0.869
SAMN03647819	WGS	PAIRED	ILLUMINA	SRS990173	SRP061066	Europe	GBR						lineage3.1.3	lineage3.1.3	L3.2	Mycobacterium tuberculosis	UNIVERSITY OF OXFORD	2015-07-23	SRR2100646	SRX1095340	PRJNA282721					Sensitive					S		S					S	S								CRyPTIC_WHO2021_PMC7612554	99.3	2614179	59	tuberculosis	0.317
SAMN19688269	WGS	PAIRED	ILLUMINA	SRS9197891	SRP323639	Europe	MDA		2019	human	Homo sapiens	3	lineage4.2.1	lineage4.2.1		Mycobacterium tuberculosis	SIMON FRASER UNIVERSITY	2021-06-13	SRR14801420	SRX11134502	PRJNA736718					MDR-TB																						99.43	1652503	56	tuberculosis	0.849
SAMN08906447	WGS	PAIRED	ILLUMINA	SRS3356513	SRP149365	North America	MEX	Estado de Mexico		domestic cattle	Bos taurus	3	La1.8.1	La1.8.1	La1	Mycobacterium bovis	USDA-NVSL-DBL	2018-05-30	SRR7236119	SRX4142718	PRJNA449507					Other																						99.45	1237154	65	tuberculosis	5.049
SAMD00117898	WGS	PAIRED	ILLUMINA	DRS090306	DRP004886	Asia	JPN	Osaka	2004	human	Homo sapiens	3	lineage2.2.2	lineage2.2.2	L2	Mycobacterium tuberculosis	NIID	2019-06-13	DRR130190	DRX122928	PRJDB7006		sputum			Pre-XDR-TB																						99.62	1308965	81	tuberculosis	1.33
SAMEA1119324	WGS	PAIRED	ILLUMINA	ERS2398733	ERP107961	Europe	GBR	England					lineage3.1.2.2	lineage3.1.2.2	L3.1.2.2	Mycobacterium tuberculosis	PHE	2021-10-23	ERR2514143	ERX2533353	PRJEB25991					Sensitive					S		S					S	S								Walker_2022	99.5	1874317	63	tuberculosis	1.634
SAMN13568630	WGS	PAIRED	ILLUMINA	SRS5925287	SRP239172	South America	PER	Lima	2016	human	Homo sapiens	3	lineage4.3.2	lineage4.3.2	L4	Mycobacterium tuberculosis	RADBOUDUMC	2019-12-31	SRR10808485	SRX7482410	PRJNA595834		sputum			Other																						99.68	1678634	58	tuberculosis	1.757
SAMN08708252	WGS	PAIRED	ILLUMINA	SRS3040513	SRP128089	Europe	UKR			human	Homo sapiens	3	lineage4.3.3	lineage4.3.3		Mycobacterium tuberculosis	SAN RAFFAELE	2018-03-14	SRR6831947	SRX3787847	PRJNA428596					MDR-TB	S	S			R		R	S	S			S	R	R				S			CRyPTIC_WHO2021_PMC7612554	99.2	2162646	47	tuberculosis	2.126
SAMEA5189293	WGS	PAIRED	ILLUMINA	ERS2996788	ERP021867	Europe	GBR						La1.8.1	La1.8.1	La1	Mycobacterium bovis	WELLCOME SANGER INSTITUTE	2020-06-04	ERR4187646	ERX4149415	PRJEB19799					Other																						99.37	1040672	30	tuberculosis	2.756
SAMEA112800611	WGS	PAIRED	ILLUMINA	ERS14808157	ERP010814								lineage3	lineage3		Mycobacterium tuberculosis	FZB	2023-07-20	ERR11050595	ERX10497386	PRJEB9680					Sensitive																						99.49	1363958	46	tuberculosis	2.122
SAMN31942624	WGS	PAIRED	ILLUMINA	SRS15910102	SRP410580	South America	PER	Lima	2021	human	Homo sapiens	3	lineage4.3.3	lineage4.3.3		Mycobacterium tuberculosis	INSTITUTO NACIONAL DE SALUD	2022-11-30	SRR22461578	SRX18428245	PRJNA906938		sputum			MDR-TB																						99.28	1463802	49	tuberculosis	1.924
SAMN10965911	WGS	PAIRED	ILLUMINA	SRS4387006	SRP186442	Europe	GBR	England, Woodchester Park	2002	badger	Meles meles	1	La1.8.1	La1.8.1	La1	Mycobacterium bovis	UNIVERSITY COLLEGE DUBLIN	2019-02-21	SRR8600141	SRX5400184	PRJNA523164					Other																						99.55	407089	28	tuberculosis	5.302
SAMEA7129281	WGS	PAIRED	ILLUMINA	ERS4889781	ERP123265					human	Homo sapiens	3	lineage3	lineage3		Mycobacterium tuberculosis	IHU - MEDITERRANEE INFECTION	2020-09-04	ERR4407509	ERX4359657	PRJEB39715					Other																						99.19	656946	36	tuberculosis	3.576
SAMEA7554870	WGS	PAIRED	ILLUMINA	ERS5311514	ERP124941	Europe	GBR						lineage4.1.2.1	lineage4.1.2.1		Mycobacterium tuberculosis	PUBLIC HEALTH ENGLAND	2021-11-11	ERR4821502	ERX4691344	PRJEB41201					RR-TB																						99.44	1599888	36	tuberculosis	2.741
SAMN31220292	WGS	PAIRED	ILLUMINA	SRS15392892	SRP402335	Asia	CHN	Beijing	2018	human	Homo sapiens	3	lineage2.2.1	lineage2.2.1		Mycobacterium tuberculosis	CAPITAL MEDICAL UNIVERSITY	2022-10-13	SRR21887682	SRX17874664	PRJNA888557		sputum			Pre-XDR-TB																						99.55	1758667	60	tuberculosis	1.108
SAMEA5875804	WGS	PAIRED	ILLUMINA	ERS3664273	ERP114840								La1.3	La1.3	La1	Mycobacterium bovis	WELLCOME SANGER INSTITUTE	2020-11-05	ERR4769426	ERX4639276	PRJEB32192					Other																						99.26	1570998	54	tuberculosis	2.132
SAMN41154668	WGS	PAIRED	ILLUMINA	SRS21182836	SRP399923	Oceania	AUS	Victoria	2023	human	Homo sapiens	3	lineage2.2.1	lineage2.2.1		Mycobacterium tuberculosis	MDUPHL	2024-05-01	SRR28868787	SRX24428264	PRJNA857537					Sensitive																						99.55	1585527	55	tuberculosis	2.331
SAMN05919547	WGS	PAIRED	ILLUMINA	SRS20795185	SRP496567	South America	PER	Lima	2012	human	Homo sapiens	3	lineage4.1.2.1	lineage4.1.2.1		Mycobacterium tuberculosis	FIND, THE FOUNDATION FOR INNOVATIVE NEW DIAGNOSTICS	2024-03-20	SRR28393737	SRX23998615	PRJNA343736		As reported: patient			RR-TB																						99.51	2183736	62	tuberculosis	0.86
SAMN13937413	WGS	PAIRED	ILLUMINA	SRS6112464	SRP075210	Asia	GEO	Tbilisi	2019	human	Homo sapiens	3	lineage4.2.1	lineage4.2.1		Mycobacterium tuberculosis	BROAD INSTITUTE	2020-02-06	SRR11033659	SRX7685967	PRJNA318002		sputum			Sensitive																						98.93	1454227	48	tuberculosis	1.023
SAMEA112803463	WGS	PAIRED	ILLUMINA	ERS14811009	ERP010814								lineage4.3.3	lineage4.3.3		Mycobacterium tuberculosis	FZB	2023-07-20	ERR11043770	ERX10490561	PRJEB9680					Sensitive																						99.68	1254834	42	tuberculosis	2.503
SAMN39287004	WGS	PAIRED	ILLUMINA	SRS20075835	SRP399923	Oceania	AUS	Victoria	2021	human	Homo sapiens	3	lineage4.3.3	lineage4.3.3		Mycobacterium tuberculosis	MDUPHL	2024-01-07	SRR27450395	SRX23122282	PRJNA857537					Sensitive																						99.61	1453194	50	tuberculosis	3.011
SAMEA2782869	WGS	PAIRED	ILLUMINA	ERS552614	ERP006738	Asia	THA		2010				lineage1.1.1	lineage1.1.1	L1.1.1	Mycobacterium tuberculosis	SC	2016-01-18	ERR752122	ERX695804	PRJEB7056					Sensitive																						99.31	1623031	37	tuberculosis	1.895
SAMEA2400119	WGS	PAIRED	ILLUMINA	ERS422019	ERP005265								La1.8.1	La1.8.1	La1	Mycobacterium bovis	SC	2014-07-18	ERR564329	ERX523354	PRJEB5830					Other																						99.43	1638325	38	tuberculosis	3.205
SAMN40032377	WGS	PAIRED	ILLUMINA	SRS20527046	SRP226525	Asia	IND	Madhya Pradesh - Bhairopur	2022	human	Homo sapiens	3	lineage3	lineage3		Mycobacterium tuberculosis	CHRISTIAN MEDICAL COLLAGE, VELLORE	2024-02-22	SRR28045404	SRX23697120	PRJNA575883		pulmonary			Sensitive																						99.27	1866018	53	tuberculosis	0.218
SAMN32818767	WGS	PAIRED	ILLUMINA	SRS16523845	SRP418517	Europe	GBR		2014	bovine	Bos taurus	2	La1.8.1	La1.8.1	La1	Mycobacterium bovis	AGRIFOOD AND BIOSCIENCES INSTITUTE	2023-01-20	SRR23174112	SRX19124571	PRJNA925930					Other																						99.37	1895571	44	tuberculosis	2.556
SAMEA2533955	WGS	PAIRED	ILLUMINA	ERS457357	ERP005779	Africa	SWZ						lineage4.1.1.1	lineage4.1.1.1	L4.1.1.1	Mycobacterium tuberculosis	FZB	2016-06-16	ERR551456	ERX510525	PRJEB6273					MDR-TB	S				S		R					R	R	R				S			CRyPTIC_WHO2021_PMC7612554	99.51	1300115	44	tuberculosis	3.715
SAMEA2400179	WGS	PAIRED	ILLUMINA	ERS422079	ERP005265								La1.8.1	La1.8.1	La1	Mycobacterium bovis	SC	2014-07-17	ERR564389	ERX523414	PRJEB5830					Other																						99.45	1688879	39	tuberculosis	2.972
SAMEA8994268	WGS	PAIRED	ILLUMINA	ERS6676961	ERP127219	Africa	RWA		2018	human	Homo sapiens	3	lineage4.3.4.2.1	lineage4.3.4.2.1		Mycobacterium tuberculosis	INSTITUTE OF TROPICAL MEDICINE	2021-09-30	ERR6358969	ERX5990503	PRJEB43270		sputum			MDR-TB																						99.71	1816976	56	tuberculosis	2.32
SAMEA6875434	WGS	PAIRED	ILLUMINA	ERS4602995	ERP122165	Europe	ESP	Valencia	2015				lineage2.2.1	lineage2.2.1	L2.2.1	Mycobacterium tuberculosis	Instituto_de_Biomedicina_de_Valencia	2022-06-11	ERR4195376	ERX4156660	PRJEB38719			No		Sensitive	S					S																99.27	1593309	71	tuberculosis	1.791
SAMEA114236210	WGS	PAIRED	ILLUMINA	ERS16221485	ERP125309	Europe	MDA		2015				lineage4.2.1	lineage4.2.1		Mycobacterium tuberculosis	FZB	2023-09-03	ERR11798671	ERX11197138	PRJEB41518					MDR-TB																						98.59	1698938	58	tuberculosis	1.047
SAMEA7332239	WGS	PAIRED	ILLUMINA	ERS5090761	ERP114840								La1.2	La1.2	La1	Mycobacterium bovis	APHA (ANIMAL AND PLANT HEALTH AGENCY)	2020-11-05	ERR4772230	ERX4642067	PRJEB32192					Other																						97.04	1641368	53	tuberculosis	3.078
SAMEA2783378	WGS	PAIRED	ILLUMINA	ERS553123	ERP006738	Asia	THA						lineage2.2.1	lineage2.2.1	L2.2.1	Mycobacterium tuberculosis	SC	2016-01-18	ERR752078	ERX695760	PRJEB7056					HR-TB																						99.53	1588661	36	tuberculosis	1.375
SAMN04522068	WGS	PAIRED	ILLUMINA	SRS1531775	SRP077478	South America	PER		2010	human	Homo sapiens	3	lineage4.3.4.1	lineage4.3.4.1	L4	Mycobacterium tuberculosis	BI	2016-06-30	SRR3732579	SRX1888405	PRJNA300846		sputum			MDR-TB																						99.24	1885725	38	tuberculosis	3.137
SAMEA112799577	WGS	PAIRED	ILLUMINA	ERS14807123	ERP010814								lineage4.1.2.1	lineage4.1.2.1		Mycobacterium tuberculosis	FZB	2023-07-20	ERR11049423	ERX10496213	PRJEB9680					Sensitive																						99.54	1590711	53	tuberculosis	1.887
SAMN06092472	WGS	PAIRED	ILLUMINA	SRS1829749	SRP094134	Asia	VNM	Ho Chi Minh City		human	Homo sapiens	3	lineage1.1.1.1	lineage1.1.1.1	L1.1.1.1	Mycobacterium tuberculosis	UNIVERSITY OF MELBOURNE	2016-12-01	SRR5067509	SRX2387807	PRJNA355614		sputum			HR-TB																						99.29	1429733	48	tuberculosis	3.711
SAMN17020066	WGS	PAIRED	ILLUMINA	SRS7863221	SRP297425	Asia	KAZ	Almaty		human	Homo sapiens	3	lineage2.2.1	lineage2.2.1		Mycobacterium tuberculosis	NIH / NIAID	2020-12-09	SRR13232611	SRX9664726	PRJNA683067		sputum			MDR-TB																						94.37	1219204	32	tuberculosis	5.292
SAMN19113218	WGS	PAIRED	ILLUMINA	SRS8960945	SRP319622	Oceania	AUS	Northern Territory	2001	human	Homo sapiens	3	lineage4.3.3	lineage4.3.3		Mycobacterium tuberculosis	MDUPHL	2021-05-15	SRR14519966	SRX10865606	PRJNA729189					Sensitive																						99.65	1510556	51	tuberculosis	2.703
SAMEA7527574	WGS	PAIRED	ILLUMINA	ERS5284045	ERP124850	Asia	IND	Mumbai					lineage3	lineage3		Mycobacterium tuberculosis	FOUNDATION FOR MEDICAL RESEARCH INDIA	2021-11-10	ERR4798988	ERX4668405	PRJEB41116					Sensitive	S	S				S		S	S							S		S	S		Walker_2022	99.3	1628970	55	tuberculosis	0.739
SAMN30294461	WGS	PAIRED	ILLUMINA	SRS14631754	SRP391945	Asia	CHN	Shanghai	2015	human	Homo sapiens	3	lineage4.5	lineage4.5		Mycobacterium tuberculosis	FUDAN UNIVERSITY	2022-08-13	SRR21031751	SRX17047181	PRJNA869190		sputum			Sensitive																						99.55	1782142	60	tuberculosis	0.153
SAMN18206510	WGS	PAIRED	ILLUMINA	SRS8402150	SRP105419	Europe	ESP	Northeastern Spain		wild boar	Sus scrofa	2	La2	La2	La2	Mycobacterium caprae	USDA-NVSL-DBPL	2021-03-08	SRR13888757	SRX10268520	PRJNA384785					Sensitive																						99.56	1114267	60	tuberculosis	4.676
SAMEA6875390	WGS	PAIRED	ILLUMINA	ERS4602951	ERP122165	Europe	ESP	Valencia	2015				lineage4.1.3	lineage4.1.3	L4.1.3	Mycobacterium tuberculosis	Instituto_de_Biomedicina_de_Valencia	2022-06-11	ERR4195357	ERX4156616	PRJEB38719			No		Sensitive	S					S																99.38	1827106	50	tuberculosis	1.457
SAMEA7554706	WGS	PAIRED	ILLUMINA	ERS5311350	ERP124941	Europe	GBR						lineage3	lineage3		Mycobacterium tuberculosis	PUBLIC HEALTH ENGLAND	2021-11-11	ERR4821338	ERX4691180	PRJEB41201					Sensitive					S		S					S	S								Walker_2022	99.6	1451682	49	tuberculosis	2.754
SAMEA3178842	WGS	PAIRED	ILLUMINA	ERS2400085	ERP107968	Africa	ZAF						lineage4.4.1.1	lineage4.4.1.1	L4.4.1.1	Mycobacterium tuberculosis	CTB/NICD	2021-10-23	ERR2515480	ERX2534694	PRJEB25997					Sensitive					S		S					S	S	S							Walker_2022	99.45	622411	29	tuberculosis	4.07
SAMEA6675156	WGS	PAIRED	ILLUMINA	ERS4424693	ERP121107	Africa	SWZ						lineage4.1.1.3	lineage4.1.1.3		Mycobacterium tuberculosis complex sp.	FZB	2020-04-19	ERR4020193	ERX4021581	PRJEB37777					MDR-TB																						99.52	1678874	56	tuberculosis	1.159
SAMEA7553148	WGS	PAIRED	ILLUMINA	ERS5309794	ERP124941	Europe	GBR						lineage1.2.1.2.1	lineage1.2.1.2.1		Mycobacterium tuberculosis	PUBLIC HEALTH ENGLAND	2021-11-10	ERR4819782	ERX4689624	PRJEB41201					Sensitive					S		S					S	S								Walker_2022	96.87	1497811	49	tuberculosis	3.002
SAMEA104600353	WGS	PAIRED	ILLUMINA	ERS2211635	ERP105903								lineage2.2.1	lineage2.2.1		Mycobacterium tuberculosis complex sp.	FZB	2022-07-23	ERR2307567	ERX2358859	PRJEB24099					MDR-TB																						99.55	1414135	49	tuberculosis	3.327
SAMN03287572	WGS	PAIRED	ILLUMINA	SRS822890	SRP052576	North America	GTM		2011	human	Homo sapiens	3	lineage2.2.1	lineage2.2.1	L2	Mycobacterium tuberculosis	DUKE	2015-01-20	SRR1765879	SRX847417	PRJNA272873					Other																						99.57	1635237	37	tuberculosis	2.364
SAMN19694086	WGS	PAIRED	ILLUMINA	SRS9202880	SRP323639	Europe	MDA		2018	human	Homo sapiens	3	lineage2.2.1	lineage2.2.1		Mycobacterium tuberculosis	SIMON FRASER UNIVERSITY	2021-06-14	SRR14807478	SRX11140346	PRJNA736718					Sensitive																						99.57	1697103	58	tuberculosis	0.943
SAMEA7526828	WGS	PAIRED	ILLUMINA	ERS5283300	ERP124850	Asia	IND	Mumbai					lineage3	lineage3		Mycobacterium tuberculosis	FOUNDATION FOR MEDICAL RESEARCH INDIA	2021-11-10	ERR4798270	ERX4667692	PRJEB41116					HR-TB	S	S				S		S	S					R		S		S	S		Walker_2022	99.36	1669553	56	tuberculosis	0.342
SAMN28552796	WGS	PAIRED	ILLUMINA	SRS13109572	SRP374006	North America	USA	Suffolk County	2017	human	Homo sapiens	3	lineage4.3.2	lineage4.3.2		Mycobacterium tuberculosis	WADSWORTH CENTER	2022-05-20	SRR19320504	SRX15380538	PRJNA835805		sputum			Sensitive																						99.57	1308600	67	tuberculosis	3.067
SAMN16521550	WGS	PAIRED	ILLUMINA	SRS7571444	SRP288262	Africa	TZA		2017	human	Homo sapiens	3	lineage1.1.2	lineage1.1.2		Mycobacterium tuberculosis	SWISSTPH	2020-10-23	SRR12882349	SRX9348459	PRJNA670836		sputum			Sensitive																						99.24	1782405	52	tuberculosis	1.17
SAMN36834597	WGS	PAIRED	ILLUMINA	SRS18500038	SRP453313	Asia	CHN	Shandong	2017	human	Homo sapiens	3	lineage2.2.1	lineage2.2.1	L4	Mycobacterium tuberculosis	SHANDONG PROVINCIAL HOSPITAL	2023-08-04	SRR25515492	SRX21245757	PRJNA1002108		As reported: phlegm		H37Rv	Sensitive																						99.59	1876303	65	tuberculosis	2.646
SAMEA7546688	WGS	PAIRED	ILLUMINA	ERS5303343	ERP124939	South America	PER						lineage4.3.3	lineage4.3.3		Mycobacterium tuberculosis	UNIVERSIDAD PERUANA CAYETANO HEREDIA	2021-11-10	ERR4813183	ERX4683173	PRJEB41199					MDR-TB																						99.69	1838577	62	tuberculosis	0.718
SAMEA7617379	WGS	PAIRED	ILLUMINA	ERS5375666	ERP125309								lineage4.2.1	lineage4.2.1		Mycobacterium tuberculosis complex sp.	FZB	2021-01-25	ERR4872265	ERX4741478	PRJEB41518					MDR-TB																						99.39	1596353	54	tuberculosis	1.258
SAMN07658341	WGS	PAIRED	ILLUMINA	SRS2519209	SRP117784	Europe	GBR	Oxford	2016	human	Homo sapiens	3	lineage4.1.1.1	lineage4.1.1.1	L4.1.1.1	Mycobacterium tuberculosis	MODMEDMICOXFORD	2017-10-27	SRR6044971	SRX3191875	PRJNA401515					Sensitive					S		S					S	S								CRyPTIC_WHO2021_PMC7612554	99.23	1711554	57	tuberculosis	2.681
SAMEA112799746	WGS	PAIRED	ILLUMINA	ERS14807292	ERP010814								lineage4.1.2	lineage4.1.2		Mycobacterium tuberculosis	FZB	2023-07-20	ERR11049611	ERX10496401	PRJEB9680					Sensitive																						99.4	1604582	52	tuberculosis	1.625
SAMEA1119514	WGS	PAIRED	ILLUMINA	ERS2398923	ERP107961	Europe	GBR	England					lineage4.3.4.2.1	lineage4.3.4.2.1	L4.3.4.2.1	Mycobacterium tuberculosis	PHE	2021-10-23	ERR2514333	ERX2533543	PRJEB25991					Sensitive					S		S					S	S								Walker_2022	99.72	1905309	64	tuberculosis	1.489
SAMEA1119923	WGS	PAIRED	ILLUMINA	ERS2399332	ERP107961	Europe	GBR	England					lineage3	lineage3	L3	Mycobacterium tuberculosis	PHE	2021-10-23	ERR2514742	ERX2533952	PRJEB25991					Sensitive					S		S					S	S								Walker_2022	99.24	1755784	49	tuberculosis	1.287
SAMEA3447615	WGS	PAIRED	ILLUMINA	ERS2402040	ERP107973	Europe	NLD						lineage3.1.2.1	lineage3.1.2.1	L3.1.2.1	Mycobacterium tuberculosis	RIVM	2021-10-23	ERR2517362	ERX2536578	PRJEB26002					Sensitive					S		S					S	S	S							Walker_2022	99.45	1811516	45	tuberculosis	1.374
SAMEA112804012	WGS	PAIRED	ILLUMINA	ERS14811558	ERP010814								lineage4.4	lineage4.4		Mycobacterium tuberculosis	FZB	2023-07-20	ERR11044328	ERX10491119	PRJEB9680					Sensitive																						99.21	1725503	58	tuberculosis	1.391
SAMN21236188	WGS	PAIRED	ILLUMINA	SRS10023569	SRP335713	Asia	CHN	Shanghai		human	Homo sapiens	3	lineage2.2.1	lineage2.2.1		Mycobacterium tuberculosis	SHANGHI CDC	2021-09-05	SRR15723144	SRX12018614	PRJNA760838		sputum			Sensitive																						99.57	1667503	57	tuberculosis	1.931
SAMN24851332	WGS	PAIRED	ILLUMINA	SRS11614696	SRP313707					human	Homo sapiens	3	lineage4.4.1.2	lineage4.4.1.2		Mycobacterium tuberculosis	UNIVERSITY OF WISCONSIN-MADISON	2022-01-11	SRR17567950	SRX13737096	PRJNA720149					Sensitive																						99.72	1703539	51	tuberculosis	3.396
SAMEA7525743	WGS	PAIRED	ILLUMINA	ERS5282217	ERP124850	Asia	IND	Mumbai					lineage1.2.2.2	lineage1.2.2.2		Mycobacterium tuberculosis	FOUNDATION FOR MEDICAL RESEARCH INDIA	2021-11-09	ERR4797201	ERX4666616	PRJEB41116					Sensitive																						88.2	1029760	31	tuberculosis	4.827
SAMEA1019016	WGS	PAIRED	ILLUMINA	ERS035800	ERP000276	Europe	GBR	Midlands	2008	human	Homo sapiens	3	lineage4.8.1	lineage4.8.1	L4.8.1	Mycobacterium tuberculosis	SC	2014-09-04	ERR047005	ERX024067	PRJEB2221					Sensitive					S		S					S	S								CRyPTIC_WHO2021_PMC7612554	99.72	1489915	24	tuberculosis	5.109
SAMEA112803355	WGS	PAIRED	ILLUMINA	ERS14810901	ERP010814								lineage4.3.3	lineage4.3.3		Mycobacterium tuberculosis	FZB	2023-07-20	ERR11043654	ERX10490445	PRJEB9680					MDR-TB																						99.75	1597818	55	tuberculosis	2.456
SAMN02231177	WGS	PAIRED	['ILLUMINA','ILLUMINA','ILLUMINA','ILLUMINA']	SRS485088		Africa	MLI	Point G Hospital		human	Homo sapiens	3	lineage4.6.2.2	lineage4.6.2.2	L4.6.2.2	Mycobacterium tuberculosis			['SRR998805','SRR998807','SRR998806','SRR998804']	['SRX357013','SRX357012','SRX357011']	PRJNA211710		As reported: bodily fluid			MDR-TB																						98.52	6619478	152	tuberculosis	0.846
SAMEA2535244	WGS	PAIRED	ILLUMINA	ERS458646	ERP010814	Europe	DEU						lineage4.2.2.1	lineage4.2.2.1	L2.2.1	Mycobacterium tuberculosis	FZB	2015-06-25	ERR553245	ERX512314	PRJEB9680					Sensitive					S		S					S	S	S							CRyPTIC_WHO2021_PMC7612554	99.24	1640786	38	tuberculosis	2.686
SAMN08732557	WGS	PAIRED	ILLUMINA	SRS3061412	SRP128089					human	Homo sapiens	3	lineage2.2.1	lineage2.2.1		Mycobacterium tuberculosis	SAN RAFFAELE	2018-03-20	SRR6855926	SRX3810863	PRJNA428596					Sensitive																						99.42	706399	37	tuberculosis	3.971
SAMN03647148	WGS	PAIRED	ILLUMINA	SRS991869	SRP061066	Europe	GBR						lineage4.1.2	lineage4.1.2	L4.1.2	Mycobacterium tuberculosis	UNIVERSITY OF OXFORD	2015-07-23	SRR2099975	SRX1094669	PRJNA282721					HR-TB					S		R						S								CRyPTIC_WHO2021_PMC7612554	99.45	1677109	55	tuberculosis	2.623
SAMN19129632	WGS	PAIRED	ILLUMINA	SRS8955363	SRP319546	Asia	NPL	Chitwan	2009	Asian elephant	Elephas maximus	3	lineage1.2.2.2	lineage1.2.2.2		Mycobacterium tuberculosis	MICHIGAN STATE UNIVERSITY	2021-05-14	SRR14514372	SRX10859885	PRJNA729522		lung			Sensitive																						92.47	1468652	32	tuberculosis	2.191
SAMEA7529027	WGS	PAIRED	ILLUMINA	ERS5285496	ERP124850	Asia	IND	Mumbai					lineage2.2.1	lineage2.2.1		Mycobacterium tuberculosis	FOUNDATION FOR MEDICAL RESEARCH INDIA	2021-11-11	ERR4800441	ERX4669856	PRJEB41116					Pre-XDR-TB	S	S				R	R	R	R				R			S		R	S		Walker_2022	99.49	1573734	52	tuberculosis	1.215
SAMEA14460590	WGS	PAIRED	ILLUMINA	ERS12088036	ERP137916	Africa	GMB		2014	human	Homo sapiens	3	lineage6.2.3	lineage6.2.3		Mycobacterium tuberculosis	INSTITUTE OF TROPICAL MEDICINE	2022-06-25	ERR9787271	ERX9334547	PRJEB53138		sputum			Sensitive																						99.35	662312	33	tuberculosis	4.592
SAMN02584643	WGS	PAIRED	['ILLUMINA','ILLUMINA']	SRS555861		Europe	MDA	Chisinau		human	Homo sapiens	3	lineage2.2.1	lineage2.2.1	L2.2.1	Mycobacterium tuberculosis		2014-02-13	['SRR1169084','SRR1166113']	['SRX470650','SRX468437']	PRJNA234607					MDR-TB																						98.94	2844667	64	tuberculosis	0.933
SAMN24892050	WGS	PAIRED	ILLUMINA	SRS11641453	SRP354747				2020				La1.2.BCG	La1.2.BCG	La1.2	Mycobacterium bovis	WADSWORTH CENTER, NYSDOH	2022-01-12	SRR17592382	SRX13761211	PRJNA796520		As reported: laboratory strain		Pasteur 1173P2	Other																						99.43	1650607	56	tuberculosis	3.994
SAMEA1118649	WGS	PAIRED	ILLUMINA	ERS2398058	ERP107961	Europe	GBR	England					lineage3	lineage3	L3	Mycobacterium tuberculosis	PHE	2021-10-23	ERR2513468	ERX2532678	PRJEB25991					Sensitive					S		S					S	S								Walker_2022	99.37	1896579	63	tuberculosis	0.706
SAMN08612884	WGS	PAIRED	ILLUMINA	SRS3001261	SRP128089					human	Homo sapiens	3	lineage2.2.1	lineage2.2.1		Mycobacterium tuberculosis	SAN RAFFAELE	2018-02-27	SRR6785273	SRX3744855	PRJNA428596					HR-TB																						99.61	757986	22	tuberculosis	14.766
SAMN28538157	WGS	PAIRED	ILLUMINA	SRS13093575	SRP373287	Europe	ITA	Rome	2017	human	Homo sapiens	3	lineage4.8.1	lineage4.8.1		Mycobacterium tuberculosis	NATIONAL INSTITUTE OF INFECTIOUS DISEASES L. SPALLANZANI	2022-05-19	SRR19303953	SRX15364186	PRJNA834606		sputum			Sensitive																						99.74	1427453	48	tuberculosis	2.937
SAMN19657158	WGS	PAIRED	ILLUMINA	SRS9179349	SRP323639	Europe	MDA		2018	human	Homo sapiens	3	lineage4.2.1.1	lineage4.2.1.1		Mycobacterium tuberculosis	SIMON FRASER UNIVERSITY	2021-06-11	SRR14781908	SRX11115361	PRJNA736718					HR-TB																						99.37	1323957	43	tuberculosis	2.291
SAMN21856364	WGS	PAIRED	ILLUMINA	SRS10345872	SRP338907	Asia	GEO	Tbilisi	2019	human	Homo sapiens	3	lineage4.3.3	lineage4.3.3		Mycobacterium tuberculosis	NIH / NIAID	2021-10-16	SRR16088352	SRX12374962	PRJNA766649		sputum			Sensitive																						99.71	1735764	58	tuberculosis	1.625
SAMEA10029803	WGS	PAIRED	ILLUMINA	ERS7708011	ERP132622	South America	PER						lineage2.2.1	lineage2.2.1	L2.2.1	Mycobacterium tuberculosis	FZB	2022-05-09	ERR7911000	ERX7478397	PRJEB48275					MDR-TB	R	R			R		R	R	S			R	R					S			Finci_2022	99.53	1091591	37	tuberculosis	3.75
SAMEA9977244	WGS	PAIRED	ILLUMINA	ERS7655522	ERP123401	South America	PER	Lima	2009	human	Homo sapiens	3	lineage4.3.3	lineage4.3.3		Mycobacterium tuberculosis	IMPERIAL COLLEGE LONDON	2021-10-15	ERR6866546	ERX6489974	PRJEB39837					HR-TB																						99.59	1538691	53	tuberculosis	0.634
SAMN40031842	WGS	PAIRED	ILLUMINA	SRS20528225	SRP226525	Asia	IND	Madhya Pradesh - Bhairopur	2022	human	Homo sapiens	3	lineage1.1.2	lineage1.1.2		Mycobacterium tuberculosis	CHRISTIAN MEDICAL COLLAGE, VELLORE	2024-02-22	SRR28045598	SRX23696927	PRJNA575883		pulmonary			Sensitive																						98.94	1862634	53	tuberculosis	1.109
SAMN03648563	WGS	PAIRED	ILLUMINA	SRS990637	SRP061066	Africa	ZAF						lineage4.3.2.1	lineage4.3.2.1	L4.3.2.1	Mycobacterium tuberculosis	UNIVERSITY OF OXFORD	2015-07-23	SRR2101316	SRX1096010	PRJNA282721					HR-TB	R	R			S		R	S	R			R	S	S				R			CRyPTIC_WHO2021_PMC7612554	99.35	1018807	52	tuberculosis	2.804
SAMEA104394702	WGS	PAIRED	ILLUMINA	ERS2012644	ERP010814	Europe	DEU						lineage4.2.2.2	lineage4.2.2.2	L4.2.2.2	Mycobacterium tuberculosis	FZB	2017-11-28	ERR2200130	ERX2255118	PRJEB9680					Sensitive					S		S					S	S	S							CRyPTIC_WHO2021_PMC7612554	99.18	1711716	37	tuberculosis	2.116
SAMN27256532	WGS	PAIRED	ILLUMINA	SRS12484001	SRP367420					human	Homo sapiens	3	lineage2.2.1	lineage2.2.1		Mycobacterium tuberculosis	ICMR-NATIONAL INSTITUTE FOR RESEARCH IN TUBERCULOSIS	2022-04-04	SRR18593229	SRX14721859	PRJNA822663		pulmonary			Pre-XDR-TB																						99.56	1381455	47	tuberculosis	1.008
G1964						Europe	ESP	province of Valencia	2017				lineage4.1.2.1	lineage4.1.2.1		Mycobacterium tuberculosis								No		Sensitive	S					S																99.61	1225679	64	tuberculosis	2.421
G3508						Europe	ESP	province of Valencia	2019				lineage4.8	lineage4.8		Mycobacterium tuberculosis								No		Sensitive	S					S																99.7	3342798	104	tuberculosis	0.673
SAMN21881849	WGS	PAIRED	ILLUMINA	SRS10355530	SRP338930	North America	USA	New York state	2018	human	Homo sapiens	3	lineage4.1.1.1	lineage4.1.1.1		Mycobacterium tuberculosis	WADSWORTH CENTER - NYS DOH	2021-09-28	SRR16099295	SRX12385368	PRJNA766641					HR-TB		S			S	R	R	S				S	S	S				S			CRyPTIC_WHO2021_PMC7612554	99.59	1420847	78	tuberculosis	3.258
SAMN19113160	WGS	PAIRED	ILLUMINA	SRS8960668	SRP319622	Oceania	AUS	Northern Territory	1999	human	Homo sapiens	3	lineage1.2.1	lineage1.2.1		Mycobacterium tuberculosis	MDUPHL	2021-05-15	SRR14519739	SRX10865328	PRJNA729189					Sensitive																						99.39	1603860	55	tuberculosis	2.812
SAMN41390149	WGS	PAIRED	ILLUMINA	SRS21288736	SRP507535					human	Homo sapiens	3	lineage1.1.1.1	lineage1.1.1.1		Mycobacterium tuberculosis	FIND, THE FOUNDATION FOR INNOVATIVE NEW DIAGNOSTICS	2024-05-14	SRR29017512	SRX24544210	PRJNA1109295					Other																						98.68	1366863	33	tuberculosis	2.041
SAMEA5163980	WGS	PAIRED	ILLUMINA	ERS2971703	ERP112727								lineage4.1.2.1	lineage4.1.2.1		Mycobacterium tuberculosis	WELLCOME SANGER INSTITUTE	2020-04-19	ERR4024863	ERX4026251	PRJEB30294					Sensitive																						99.56	1624616	55	tuberculosis	0.424
SAMEA7546001	WGS	PAIRED	ILLUMINA	ERS5302657	ERP124939	South America	PER		2018				lineage4.1.2.1	lineage4.1.2.1		Mycobacterium tuberculosis	UNIVERSIDAD PERUANA CAYETANO HEREDIA	2021-11-10	ERR4812497	ERX4682487	PRJEB41199					Sensitive	S				S	S	S	S	S				S		S	S	S	S	S	S	['Walker_2022','CRyPTIC_reuse_table']	99.61	1805623	61	tuberculosis	0.865
SAMEA1101768	WGS	PAIRED	ILLUMINA	ERS2394785	ERP107941	Asia	PAK						lineage3	lineage3	L3	Mycobacterium tuberculosis	SAN RAFFAELE SCIENTIFIC INSTITUTE	2021-10-23	ERR2510469	ERX2529884	PRJEB25972					MDR-TB	S				I	S	R	S	S				R	R	S	S	S	R	S	R	['CRyPTIC_reuse_table','Walker_2022']	99.54	1057242	35	tuberculosis	3.141
SAMEA2783235	WGS	PAIRED	ILLUMINA	ERS552980	ERP006738	Asia	THA						lineage2.2.1	lineage2.2.1	L2.2.1	Mycobacterium tuberculosis	SC	2016-01-09	ERR751785	ERX695467	PRJEB7056					Sensitive																						99.53	1580812	36	tuberculosis	1.598
SAMEA7561458	WGS	PAIRED	ILLUMINA	ERS5318093	ERP124983								lineage4.8	lineage4.8		Mycobacterium tuberculosis	SAN RAFFAELE SCIENTIFIC INSTITUTE	2021-11-11	ERR4829020	ERX4699004	PRJEB41242					Sensitive	S				S	S	S	S	S				S		S	S	S	S	S	S	CRyPTIC_reuse_table	99.6	1818289	60	tuberculosis	1.718
SAMEA113538510	WGS	PAIRED	ILLUMINA	ERS15534931	ERP147571	Africa	BWA						lineage2.2.1	lineage2.2.1		Mycobacterium tuberculosis	FZB	2023-09-17	ERR11466467	ERX10872624	PRJEB62480					Sensitive																						59.49	947696	27	tuberculosis	2.488
SAMEA11961629	WGS	PAIRED	ILLUMINA	ERS9608714	ERP111748	Europe	PRT		2014				lineage2.2.1	lineage2.2.1		Mycobacterium tuberculosis	NATIONAL INSTITUTE OF HEALTH DR. RICARDO JORGE	2022-07-19	ERR7764390	ERX7332421	PRJEB29446					Sensitive																						99.58	1566133	51	tuberculosis	2.01
SAMN13568151	WGS	PAIRED	ILLUMINA	SRS5925660	SRP239172	Asia	IDN	Bandung	2015	human	Homo sapiens	3	lineage2.1	lineage2.1	L2	Mycobacterium tuberculosis	RADBOUDUMC	2019-12-31	SRR10809132	SRX7482783	PRJNA595834		sputum			Sensitive																						99.63	1749397	60	tuberculosis	2.124
SAMEA6797979	WGS	PAIRED	['ILLUMINA','ILLUMINA']	ERS4525643		Africa	NGA						lineage4.6.2.2	lineage4.6.2.2		Mycobacterium tuberculosis			['ERR4423781','ERR4423782']	['ERX4364340','ERX4364339']	PRJEB37945					MDR-TB																						99.58	2996769	104	tuberculosis	1.713
SAMN33061990	WGS	PAIRED	ILLUMINA	SRS16683689	SRP420952	Europe	LTY		2020	human	Homo sapiens	3	lineage4.8	lineage4.8		Mycobacterium tuberculosis	DEPARTMENT OF ENVIRONMENTAL MICROBIOLOGY AND BIOTECHNOLOGY	2023-02-04	SRR23340122	SRX19282015	PRJNA931475					Sensitive																						99.67	1813107	61	tuberculosis	0.572
SAMEA8939089	WGS	PAIRED	ILLUMINA	ERS6621931	ERP130019	Europe	FRA		2007	domestic cattle	Bos taurus	3	La1.8.2	La1.8.2	La1	Mycobacterium bovis	ANSES	2022-08-28	ERR6140466	ERX5777308	PRJEB45853					Other																						98.26	939161	28	tuberculosis	8.578
SAMEA112800917	WGS	PAIRED	ILLUMINA	ERS14808463	ERP010814								lineage5.1	lineage5.1		Mycobacterium tuberculosis	FZB	2023-07-20	ERR11050922	ERX10497713	PRJEB9680					Sensitive																						99.23	1377409	45	tuberculosis	2.282
SAMN36619491	WGS	PAIRED	ILLUMINA	SRS18349897	SRP450367	Asia	IND	Udupi	2019	human	Homo sapiens	3	lineage1.1.2	lineage1.1.2		Mycobacterium tuberculosis	NIH / NIAID	2023-07-19	SRR25340811	SRX21080349	PRJNA996640		sputum			Sensitive																						99.25	1825227	62	tuberculosis	0.896
SAMN31030287	WGS	PAIRED	ILLUMINA	SRS15257484	SRP399923	Oceania	AUS	Victoria	2018	human	Homo sapiens	3	lineage1.2.1.2.1	lineage1.2.1.2.1		Mycobacterium tuberculosis	MDUPHL	2022-09-27	SRR21732148	SRX17728020	PRJNA857537					Sensitive																						99.31	1567386	54	tuberculosis	2.356
SAMN19688159	WGS	PAIRED	ILLUMINA	SRS9197766	SRP323639	Europe	MDA		2019	human	Homo sapiens	3	lineage2.2.1	lineage2.2.1		Mycobacterium tuberculosis	SIMON FRASER UNIVERSITY	2021-06-13	SRR14801545	SRX11134376	PRJNA736718					Sensitive																						99.55	1730201	58	tuberculosis	2.375
SAMEA6797914	WGS	PAIRED	['ILLUMINA','ILLUMINA']	ERS4525578		Africa	NGA						lineage4.6.2.2	lineage4.6.2.2		Mycobacterium tuberculosis			['ERR4423693','ERR4423692']	['ERX4364251','ERX4364250']	PRJEB37945					MDR-TB																						99.69	1645188	38	tuberculosis	3.18
SAMN33756509	WGS	PAIRED	ILLUMINA	SRS17044885	SRP427259	Asia	GEO	Tbilisi	2021	human	Homo sapiens	3	lineage2.2.1	lineage2.2.1		Mycobacterium tuberculosis	NIH / NIAID	2023-03-17	SRR23862063	SRX19674632	PRJNA944654		sputum			Other																						99.32	1725036	55	tuberculosis	1.473
SAMEA12616929	WGS	PAIRED	ILLUMINA	ERS10223361	ERP135069								lineage2.2.1	lineage2.2.1		Mycobacterium tuberculosis	IBV_CSIC	2023-01-23	ERR8158089	ERX7722966	PRJEB50491					Sensitive																						99.24	1808364	82	tuberculosis	1.504
SAMEA7562708	WGS	PAIRED	ILLUMINA	ERS5319341	ERP124988	Asia	VNM						lineage2.2.1	lineage2.2.1		Mycobacterium tuberculosis	OUCRU-HCMC	2021-11-11	ERR4830268	ERX4700252	PRJEB41247					Sensitive	S				S	S	S	S	S				S		S	S	S	S	S	S	['Walker_2022','CRyPTIC_reuse_table']	99.51	1944725	45	tuberculosis	3.559
SAMN34294032	WGS	PAIRED	ILLUMINA	SRS17387247	SRP433800	Europe	UKR		2020	human	Homo sapiens	3	lineage4.3.3			Mycobacterium tuberculosis	NIH / NIAID	2023-04-21	SRR24255964	SRX20051986	PRJNA958249		sputum			Pre-XDR-TB																						99.58	1555924	53	tuberculosis	2.061
SAMEA7561415	WGS	PAIRED	ILLUMINA	ERS5318050	ERP124983	Europe	ITA						lineage4.2.1	lineage4.2.1		Mycobacterium tuberculosis	SAN RAFFAELE SCIENTIFIC INSTITUTE	2021-11-11	ERR4828977	ERX4698961	PRJEB41242					MDR-TB	R				S	R	R	R	S				R		S	S	S	S	S	R	['CRyPTIC_reuse_table','Walker_2022']	99.14	1891774	61	tuberculosis	1.463
SAMN40983292	WGS	PAIRED	ILLUMINA	SRS21039847	SRP502062	Asia	KAZ		2022	human	Homo sapiens	3	lineage4.1.2.1	lineage4.1.2.1		Mycobacterium tuberculosis	NIAID TB PORTALS PROGRAM	2024-04-16	SRR28706374	SRX24273881	PRJNA1074793		sputum			MDR-TB																						99.48	1565940	54	tuberculosis	0.82
SAMN36849887	WGS	PAIRED	ILLUMINA	SRS18516748	SRP453313	Asia	CHN	Shandong	2017	human	Homo sapiens	3	lineage2.2.1	lineage2.2.1	L4	Mycobacterium tuberculosis	SHANDONG PROVINCIAL HOSPITAL	2023-08-05	SRR25534457	SRX21263670	PRJNA1002108		As reported: phlegm		H37Rv	Sensitive																						99.54	1755754	61	tuberculosis	2.902
SAMD00035728	WGS	PAIRED	ILLUMINA	DRS020873	DRP002741				2004	human	Homo sapiens	3	lineage2.2.1	lineage2.2.1		Mycobacterium tuberculosis	NIID	2015-09-09	DRR041783	DRX037417	PRJDB4087					Sensitive																						99.61	853731	45	tuberculosis	3.733
SAMN08709149	WGS	PAIRED	ILLUMINA	SRS3041097	SRP128089	Europe	UKR			human	Homo sapiens	3	lineage4.1.2	lineage4.1.2		Mycobacterium tuberculosis	SAN RAFFAELE	2018-03-14	SRR6832618	SRX3788424	PRJNA428596					Sensitive	S	S			S		S	S	S			S	S	S				S			CRyPTIC_WHO2021_PMC7612554	99.0	2632270	53	tuberculosis	1.198
SAMEA1570967	WGS	PAIRED	ILLUMINA	ERS143059	ERP001469								La1.8.1	La1.8.1	La1	Mycobacterium bovis	SC	2012-12-10	ERR192129	ERX166818	PRJEB3056					Other																						99.37	1841376	42	tuberculosis	2.361
SAMEA8741645	WGS	PAIRED	ILLUMINA	ERS6421228	ERP135611	Europe	BEL						lineage2.2.1	lineage2.2.1		Mycobacterium tuberculosis	PHS SWEDEN	2022-03-15	ERR8665867	ERX8324297	PRJEB51021					Pre-XDR-TB	S				R	I	R	R	R				R		S	S	S	R	S	R	CRyPTIC_reuse_table	99.46	1770195	38	tuberculosis	1.664
SAMN40031700	WGS	PAIRED	ILLUMINA	SRS20527577	SRP226525	Asia	IND	Madhya Pradesh - Bhairopur	2020	human	Homo sapiens	3	lineage3	lineage3		Mycobacterium tuberculosis	CHRISTIAN MEDICAL COLLAGE, VELLORE	2024-02-22	SRR28046211	SRX23697650	PRJNA575883		pulmonary			Sensitive																						99.47	1677338	55	tuberculosis	0.3
SAMN28551735	WGS	PAIRED	ILLUMINA	SRS13106567	SRP374006	North America	USA	Kings County	2016	human	Homo sapiens	3	lineage2.2.1	lineage2.2.1		Mycobacterium tuberculosis	WADSWORTH CENTER	2022-05-20	SRR19317589	SRX15377661	PRJNA835805		sputum			Sensitive																						99.53	1439439	75	tuberculosis	2.989
SAMEA112806005	WGS	PAIRED	ILLUMINA	ERS14813551	ERP010814								lineage4.1.2	lineage4.1.2		Mycobacterium tuberculosis	FZB	2023-07-21	ERR11082296	ERX10529665	PRJEB9680					HR-TB																						99.42	1675413	55	tuberculosis	1.104
SAMN03648969	WGS	PAIRED	ILLUMINA	SRS990822	SRP061066	Africa	ZAF						lineage4.3.4.2.1	lineage4.3.4.2.1	L4.3.4.2.1	Mycobacterium tuberculosis	UNIVERSITY OF OXFORD	2015-07-15	SRR2101722	SRX1096416	PRJNA282721					RR-TB	S	S			S		S	S	S			S	S	S				S			CRyPTIC_WHO2021_PMC7612554	99.65	285626	18	tuberculosis	13.219
SAMN08376294	WGS	PAIRED	ILLUMINA	SRS2841441	SRP130118	Asia	IDN	Bandung	2008	human	Homo sapiens	3	lineage4.4.1.2	lineage4.4.1.2	L4	Mycobacterium tuberculosis	RADBOUDUMC	2018-01-18	SRR6480339	SRX3570443	PRJNA430531		cerebrospinal fluid			Sensitive																						99.82	1662058	36	tuberculosis	2.718
SAMN36835192	WGS	PAIRED	ILLUMINA	SRS18499867	SRP453313	Asia	CHN	Shandong	2018	human	Homo sapiens	3	lineage4	lineage4	L4	Mycobacterium tuberculosis	SHANDONG PROVINCIAL HOSPITAL	2023-08-04	SRR25514991	SRX21245586	PRJNA1002108		As reported: phlegm		H37Rv	Other																						99.74	1868343	65	tuberculosis	2.263
SAMEA7526071	WGS	PAIRED	ILLUMINA	ERS5282544	ERP124850	Asia	IND	Mumbai					lineage4.4.1.2	lineage4.4.1.2		Mycobacterium tuberculosis	FOUNDATION FOR MEDICAL RESEARCH INDIA	2021-11-09	ERR4797520	ERX4666936	PRJEB41116					Sensitive	S	S			S	S	S	S	S				S		S	S	S	S	S	S	['CRyPTIC_reuse_table','Walker_2022']	99.54	1512353	42	tuberculosis	1.321
SAMEA4753681	WGS	PAIRED	ILLUMINA	ERS2573780	ERP109498								lineage4.9	lineage4.9		Mycobacterium tuberculosis	IBV_CSIC	2020-01-20	ERR2660528	ERX2676919	PRJEB27421					Sensitive																						99.66	1864770	88	tuberculosis	2.042
SAMEA5189572	WGS	PAIRED	ILLUMINA	ERS2997067	ERP021867	Europe	GBR						La1.8.1	La1.8.1	La1	Mycobacterium bovis	WELLCOME SANGER INSTITUTE	2020-06-04	ERR4187926	ERX4149695	PRJEB19799					Other																						99.39	1302789	40	tuberculosis	2.45
SAMN09867687	WGS	PAIRED	ILLUMINA	SRS3696247	SRP158465	Europe	GBR	London	2017	human	Homo sapiens	3	lineage4.1.3	lineage4.1.3		Mycobacterium tuberculosis	UNIVERSITY COLLEGE LONDON	2020-03-18	SRR11342672	SRX7945633	PRJNA486713		sputum			Sensitive																						99.21	1694858	55	tuberculosis	0.883
SAMN20513140	WGS	PAIRED	ILLUMINA	SRS9655608	SRP330727	Asia	CHN	Zheijiang	2008	human	Homo sapiens	3	lineage2.2.1	lineage2.2.1		Mycobacterium tuberculosis	SCHOOL OF PUBLIC HEALTH, FUDAN UNIVERSITY	2021-08-01	SRR15315994	SRX11620346	PRJNA751240		sputum			Pre-XDR-TB																						99.51	1682818	57	tuberculosis	1.132
SAMEA1117578	WGS	PAIRED	ILLUMINA	ERS2396987	ERP107961	Europe	GBR	England					lineage4.1.1.3	lineage4.1.1.3	L4.1.1.3	Mycobacterium tuberculosis	PHE	2022-07-23	ERR2512397	ERX2531607	PRJEB25991					Sensitive					S		S					S	S								Walker_2022	99.51	1885561	64	tuberculosis	1.704
SAMEA112806978	WGS	PAIRED	ILLUMINA	ERS14814524	ERP010814								lineage2.2.1	lineage2.2.1		Mycobacterium tuberculosis	FZB	2023-07-20	ERR11050972	ERX10497763	PRJEB9680					Sensitive																						99.33	1691589	54	tuberculosis	1.859
SAMN03300053	WGS	PAIRED	ILLUMINA	SRS839057	SRP053287	North America	USA	KS	2000	domestic cattle	Bos taurus	2	La1.8.1	La1.8.1	La1	Mycobacterium bovis	USDA-NVSL-DBL	2015-02-23	SRR1791695	SRX867357	PRJNA251692					Other																						99.36	1140844	57	tuberculosis	5.288
SAMEA3178652	WGS	PAIRED	ILLUMINA	ERS2400079	ERP107968	Africa	ZAF						lineage4.1.1.3	lineage4.1.1.3	L4.1.1.3	Mycobacterium tuberculosis	CTB/NICD	2022-07-22	ERR2515474	ERX2534688	PRJEB25997					Pre-XDR-TB	S	S			R		R	S				R	R	R				R			Walker_2022	99.4	788332	39	tuberculosis	3.694
SAMEA7563123	WGS	PAIRED	ILLUMINA	ERS5319756	ERP125008	Africa	DZA						lineage4.1.2.1	lineage4.1.2.1		Mycobacterium tuberculosis	SAN RAFFAELE SCIENTIFIC INSTITUTE	2021-11-11	ERR4830683	ERX4700667	PRJEB41267					Sensitive							S	S					S					S			Walker_2022	99.49	1668690	54	tuberculosis	2.383
SAMN02414910	WGS	PAIRED	['ILLUMINA','ILLUMINA','ILLUMINA','ILLUMINA']	SRS543583		Europe	SWE			human	Homo sapiens	3	lineage4.7	lineage4.7	L4.7	Mycobacterium tuberculosis			['SRR1162810','SRR1144829','SRR1166923','SRR1146374']	['SRX451560','SRX450077','SRX465919']	PRJNA229275		sputum			MDR-TB																						99.51	6500053	146	tuberculosis	0.674
SAMN39090684	WGS	PAIRED	ILLUMINA	SRS19972803	SRP479767	Africa	ETH	West Oromia, Nekemte	2019	human	Homo sapiens	3	lineage4.2.2.2	lineage4.2.2.2		Mycobacterium tuberculosis	ADDIS ABABA UNIVERSITY	2023-12-23	SRR27332313	SRX23009185	PRJNA1056148		pulmonary			Sensitive																						98.78	1780824	57	tuberculosis	1.297
SAMN32255615	WGS	PAIRED	ILLUMINA	SRS16159394	SRP347922	Europe	RUS	Primorski Kray	2017	human	Homo sapiens	3	lineage2.2.1	lineage2.2.1		Mycobacterium tuberculosis	SCIENTIFIC CENTRE FOR FAMILY HEALTH AND HUMAN REPRODUCTION PROBLEMS	2022-12-15	SRR22757409	SRX18717934	PRJNA783711		sputum			MDR-TB																						99.57	1602226	53	tuberculosis	1.218
SAMN30380911	WGS	PAIRED	ILLUMINA	SRS14814120	SRP394383	South America	PRY	Asuncion	2019	human	Homo sapiens	3	lineage4.3.3	lineage4.3.3		Mycobacterium tuberculosis	STANFORD UNIVERSITY	2022-08-26	SRR21240102	SRX17249139	PRJNA870648		sputum			Sensitive																						99.76	1737767	59	tuberculosis	1.949
SAMEA4695271	WGS	PAIRED	ILLUMINA	ERS2515448	ERP109031	Europe	UKR		2015				lineage4.2.1.1	lineage4.2.1.1		Mycobacterium tuberculosis complex sp.	FZB	2018-08-31	ERR2600540	ERX2616848	PRJEB26996					Other																						98.98	1509836	50	tuberculosis	1.256
SAMEA8742235	WGS	PAIRED	ILLUMINA	ERS6421817	ERP135632	Africa	ZAF						lineage4.3.4.2.1	lineage4.3.4.2.1		Mycobacterium tuberculosis	UNIVERSITY OF CAPE TOWN	2022-03-15	ERR8700406	ERX8357220	PRJEB51043					Sensitive	S				S	S	S	R	S				S		S	S	S	S	S	S	CRyPTIC_reuse_table	99.69	1837713	64	tuberculosis	1.773
SAMEA14460172	WGS	PAIRED	ILLUMINA	ERS12087119	ERP137916	Africa	GMB		2012	human	Homo sapiens	3	lineage4.3.4.2	lineage4.3.4.2		Mycobacterium tuberculosis	INSTITUTE OF TROPICAL MEDICINE	2022-06-25	ERR9786354	ERX9333630	PRJEB53138		sputum			Sensitive																						99.75	768703	38	tuberculosis	3.332
SAMN08709100	WGS	PAIRED	ILLUMINA	SRS3041405	SRP128089	Europe	UKR			human	Homo sapiens	3	lineage4.8	lineage4.8		Mycobacterium tuberculosis	SAN RAFFAELE	2018-03-14	SRR6832838	SRX3788739	PRJNA428596					Other	S	S			S		S	S					S	S				S			CRyPTIC_WHO2021_PMC7612554	99.47	1728167	36	tuberculosis	2.335
SAMN41389875	WGS	PAIRED	ILLUMINA	SRS21287832	SRP507535					human	Homo sapiens	3	lineage3.1.2.1	lineage3.1.2.1		Mycobacterium tuberculosis	FIND, THE FOUNDATION FOR INNOVATIVE NEW DIAGNOSTICS	2024-05-14	SRR29016819	SRX24543308	PRJNA1109295					HR-TB																						99.63	1003065	34	tuberculosis	1.349
SAMEA7423441	WGS	PAIRED	ILLUMINA	ERS5181789	ERP124444	Africa	CMR						lineage4.1.4	lineage4.1.4		Mycobacterium tuberculosis complex sp.	FZB	2020-12-20	ERR4872056	ERX4741269	PRJEB40777					MDR-TB																						99.52	1777757	58	tuberculosis	1.251
SAMN09284545	WGS	PAIRED	ILLUMINA	SRS3359903	SRP053287					domestic cattle	Bos taurus	2	La1.8.1	La1.8.1	La1	Mycobacterium bovis	USDA-NVSL-DBL	2018-05-31	SRR7240447	SRX4146285	PRJNA251692		As reported: Fed			Other																						99.45	1314340	69	tuberculosis	4.794
SAMEA7157691	WGS	PAIRED	['ILLUMINA','ILLUMINA','ILLUMINA']	ERS4918152		Asia	GEO						lineage2.2.1	lineage2.2.1		Mycobacterium tuberculosis			['ERR5866164','ERR5866163','ERR5866165']	['ERX5511959','ERX5511960','ERX5511958']	PRJEB39561					MDR-TB																						99.23	2011763	60	tuberculosis	2.149
SAMEA7546675	WGS	PAIRED	ILLUMINA	ERS5303330	ERP124939	South America	PER		2016				lineage2.2.1	lineage2.2.1		Mycobacterium tuberculosis	UNIVERSIDAD PERUANA CAYETANO HEREDIA	2021-11-10	ERR4813170	ERX4683160	PRJEB41199					Pre-XDR-TB	S	S			S	S	R	S	S				S	R	S	S	S	S	S	R	['Walker_2022','CRyPTIC_reuse_table']	99.56	1836753	63	tuberculosis	1.452
SAMN03647247	WGS	PAIRED	ILLUMINA	SRS991774	SRP061066	Europe	GBR						La1.8.1	La1.8.1		Mycobacterium tuberculosis	UNIVERSITY OF OXFORD	2015-07-23	SRR2100074	SRX1094768	PRJNA282721					Other					S		S						S								CRyPTIC_WHO2021_PMC7612554	99.25	1036481	17	tuberculosis	19.715
SAMEA5282430	WGS	PAIRED	ILLUMINA	ERS3089698	ERP113530								lineage4.3.2	lineage4.3.2		Mycobacterium tuberculosis	INSTITUTE OF TROPICAL MEDICINE	2019-05-31	ERR3132180	ERX3161411	PRJEB31023					Sensitive																						99.85	1551780	85	tuberculosis	1.394
SAMEA104708036	WGS	PAIRED	ILLUMINA	ERS2309419	ERP105414	South America	BRA		2015	human	Homo sapiens	3	lineage4.3.4.1	lineage4.3.4.1	L4.3.4.1	Mycobacterium tuberculosis	UNIVERSITY OF S*O PAULO	2018-05-03	ERR2432992	ERX2452571	PRJEB23648		sputum			HR-TB																						99.7	1168200	61	tuberculosis	3.242
SAMEA7549369	WGS	PAIRED	ILLUMINA	ERS5306020	ERP124941	Europe	GBR						lineage1.1.3.3	lineage1.1.3.3		Mycobacterium tuberculosis	PUBLIC HEALTH ENGLAND	2021-11-10	ERR4816008	ERX4685850	PRJEB41201					Sensitive					S		S						S								Walker_2022	95.04	1385288	31	tuberculosis	2.51
SAMEA5164114	WGS	PAIRED	ILLUMINA	ERS2971837	ERP112727								lineage4.3.2	lineage4.3.2		Mycobacterium tuberculosis	WELLCOME SANGER INSTITUTE	2020-04-19	ERR4024573	ERX4025961	PRJEB30294					Sensitive																						99.69	1641271	54	tuberculosis	0.417
SAMN22727847	WGS	PAIRED	ILLUMINA	SRS10773792	SRP226525	Asia	IND	Telangana - Nangnur	2020	human	Homo sapiens	3	lineage3	lineage3		Mycobacterium tuberculosis	CHRISTIAN MEDICAL COLLAGE, VELLORE	2021-10-29	SRR16627757	SRX12828791	PRJNA575883		sputum			Sensitive																						91.88	1574472	52	tuberculosis	0.269
SAMN36184002	WGS	PAIRED	ILLUMINA	SRS18131048	SRP446875					human	Homo sapiens	3	lineage4.4.1.1	lineage4.4.1.1		Mycobacterium tuberculosis	UNIVERSITY OF WISCONSIN-MADISON	2023-06-30	SRR25101053	SRX20854060	PRJNA989669					Other																						99.79	1900478	67	tuberculosis	1.834
SAMN40032086	WGS	PAIRED	ILLUMINA	SRS20528266	SRP226525	Asia	IND	Madhya Pradesh - Bhairopur	2021	human	Homo sapiens	3	lineage3	lineage3		Mycobacterium tuberculosis	CHRISTIAN MEDICAL COLLAGE, VELLORE	2024-02-22	SRR28045531	SRX23696994	PRJNA575883		pulmonary			Sensitive																						96.89	1423689	44	tuberculosis	0.633
SAMEA112804071	WGS	PAIRED	ILLUMINA	ERS14811617	ERP010814								lineage2.2.1.1	lineage2.2.1.1		Mycobacterium tuberculosis	FZB	2023-07-20	ERR11044387	ERX10491178	PRJEB9680					Sensitive																						99.51	1717819	58	tuberculosis	1.523
SAMEA113537807	WGS	PAIRED	ILLUMINA	ERS15534228	ERP147571	Africa	BWA						lineage4.3.4.2.1	lineage4.3.4.2.1		Mycobacterium tuberculosis	FZB	2023-09-17	ERR11465682	ERX10871839	PRJEB62480					Sensitive																						98.15	1522999	42	tuberculosis	1.475
SAMEA7552572	WGS	PAIRED	ILLUMINA	ERS5309219	ERP124941	Europe	GBR						lineage3	lineage3		Mycobacterium tuberculosis	PUBLIC HEALTH ENGLAND	2021-11-10	ERR4819207	ERX4689049	PRJEB41201					Sensitive					S		S					S	S								Walker_2022	99.52	548052	18	tuberculosis	10.388
SAMN04633329	WGS	PAIRED	ILLUMINA	SRS1540393	SRP075210	Europe	MDA		2015	human	Homo sapiens	3	lineage4.2.1	lineage4.2.1		Mycobacterium tuberculosis	BI	2016-07-05	SRR3743385	SRX1897527	PRJNA318002		sputum			Pre-XDR-TB																						98.09	2123939	46	tuberculosis	1.27
SAMN19688573	WGS	PAIRED	ILLUMINA	SRS9198511	SRP323639	Europe	MDA		2019	human	Homo sapiens	3	lineage4.8	lineage4.8		Mycobacterium tuberculosis	SIMON FRASER UNIVERSITY	2021-06-13	SRR14801990	SRX11135121	PRJNA736718					Sensitive																						99.75	1544456	53	tuberculosis	1.348
SAMEA1119135	WGS	PAIRED	ILLUMINA	ERS2398544	ERP107961	Europe	GBR	England					lineage3	lineage3	L3	Mycobacterium tuberculosis	PHE	2021-10-23	ERR2513954	ERX2533164	PRJEB25991					Pre-XDR-TB					S		R					S	R								Walker_2022	99.45	1261267	39	tuberculosis	3.254
SAMN09725390	WGS	PAIRED	ILLUMINA	SRS3606617	SRP155672	Oceania	NZL	Dobson	2016	bovine	Bos taurus	2	La1.8.1	La1.8.1	La1	Mycobacterium bovis	AGRESEARCH	2018-07-29	SRR7617815	SRX4482269	PRJNA479921					Other																						99.25	931992	40	tuberculosis	5.63
SAMN39287033	WGS	PAIRED	ILLUMINA	SRS20075319	SRP399923	Oceania	AUS	Victoria	2021	human	Homo sapiens	3	lineage1.1.2	lineage1.1.2		Mycobacterium tuberculosis	MDUPHL	2024-01-07	SRR27450169	SRX23121768	PRJNA857537					Sensitive																						99.43	1588573	55	tuberculosis	3.039
SAMEA112799595	WGS	PAIRED	ILLUMINA	ERS14807141	ERP010814								lineage4.2.1	lineage4.2.1		Mycobacterium tuberculosis	FZB	2023-07-20	ERR11049441	ERX10496231	PRJEB9680					MDR-TB																						99.3	1726426	55	tuberculosis	1.107
SAMN36849893	WGS	PAIRED	ILLUMINA	SRS18516753	SRP453313	Asia	CHN	Shandong	2017	human	Homo sapiens	3	lineage2.2.1	lineage2.2.1	L4	Mycobacterium tuberculosis	SHANDONG PROVINCIAL HOSPITAL	2023-08-05	SRR25534451	SRX21263676	PRJNA1002108		As reported: phlegm		H37Rv	Sensitive																						99.52	1790108	61	tuberculosis	2.559
SAMN40031114	WGS	PAIRED	ILLUMINA	SRS20526475	SRP226525	Asia	IND	Madhya Pradesh - Bhairopur	2022	human	Homo sapiens	3	lineage1.1.2	lineage1.1.2		Mycobacterium tuberculosis	CHRISTIAN MEDICAL COLLAGE, VELLORE	2024-02-22	SRR28044781	SRX23696253	PRJNA575883					Sensitive																						90.21	1561052	44	tuberculosis	0.953
SAMN06579127	WGS	PAIRED	ILLUMINA	SRS2046010	SRP101836	Asia	IND	Uttar Pradesh	2014	human	Homo sapiens	3	lineage1.2.2.2	lineage1.2.2.2	L1.2.2	Mycobacterium tuberculosis	INSTITUTE OF BIOINFORMATICS	2017-03-14	SRR5341295	SRX2637988	PRJNA379070		sputum			Sensitive																						93.55	1278217	36	tuberculosis	1.113
SAMN30157832	WGS	PAIRED	ILLUMINA	SRS14573377	SRP390552	Asia	CHN	Guangdong	2017	human	Homo sapiens	3	lineage2.2.1	lineage2.2.1		Mycobacterium tuberculosis	CENTRE FOR TUBERCULOSIS CONTROL OF GUANGDONG PROVINCE	2022-08-08	SRR20969703	SRX16987613	PRJNA866200		sputum			Sensitive																						99.51	1865699	64	tuberculosis	1.005
SAMN09090537	WGS	PAIRED	ILLUMINA	SRS3269139	SRP135980	Europe	ITA			human	Homo sapiens	3	lineage2.2.1	lineage2.2.1		Mycobacterium tuberculosis	SAN RAFFAELE	2018-05-08	SRR7131152	SRX4052109	PRJNA438921					MDR-TB																						99.93	847576	28	tuberculosis	4.477
SAMEA7551862	WGS	PAIRED	ILLUMINA	ERS5308510	ERP124941	Europe	GBR						lineage3.1.2.1	lineage3.1.2.1		Mycobacterium tuberculosis	PUBLIC HEALTH ENGLAND	2021-11-10	ERR4818498	ERX4688340	PRJEB41201					Other													S								Walker_2022	98.1	1656895	54	tuberculosis	2.539
SAMN08913175	WGS	PAIRED	ILLUMINA	SRS3157163	SRP128089					human	Homo sapiens	3	lineage4.1.1.2	lineage4.1.1.2		Mycobacterium tuberculosis	SAN RAFFAELE	2018-04-12	SRR6982479	SRX3922548	PRJNA428596					Sensitive																						99.04	388024	23	tuberculosis	8.39
SAMEA7554326	WGS	PAIRED	ILLUMINA	ERS5310971	ERP124941	Europe	GBR						lineage4.1.2.1	lineage4.1.2.1		Mycobacterium tuberculosis	PUBLIC HEALTH ENGLAND	2021-11-11	ERR4820959	ERX4690801	PRJEB41201					Sensitive																						79.53	2373122	53	tuberculosis	1.357
SAMEA7559936	WGS	PAIRED	ILLUMINA	ERS5316573	ERP124980								lineage4.3.3	lineage4.3.3		Mycobacterium tuberculosis	IML GAUTING	2021-11-12	ERR4827500	ERX4697484	PRJEB41239					Sensitive																						99.74	1495063	51	tuberculosis	1.875
SAMN27519943	WGS	PAIRED	ILLUMINA	SRS12572156	SRP369525	Europe	UKR	Kherson	2020	human	Homo sapiens	3	lineage2.2.1	lineage2.2.1		Mycobacterium tuberculosis	NIH / NIAID	2022-04-11	SRR18714913	SRX14815620	PRJNA825524		sputum			MDR-TB																						99.54	1350155	45	tuberculosis	2.684
SAMN30953389	WGS	PAIRED	ILLUMINA	SRS15194626	SRP338930	North America	USA	New York state	2017	human	Homo sapiens	3	lineage4.1.2.1	lineage4.1.2.1		Mycobacterium tuberculosis	WADSWORTH CENTER	2022-09-21	SRR21662827	SRX17662548	PRJNA766641					Sensitive																						99.56	952870	51	tuberculosis	3.634
SAMEA2661019	WGS	PAIRED	ILLUMINA	ERS510233	ERP001072	Africa	MWI	Karonga					lineage3.1.1	lineage3.1.1	L3.1.1	Mycobacterium tuberculosis	SC	2016-01-18	ERR736845	ERX680536	PRJEB2794					Sensitive																						99.5	1623470	37	tuberculosis	1.04
SAMEA1485333	WGS	PAIRED	ILLUMINA	ERS107820	ERP001072	Africa	MWI	Karonga	2002	human	Homo sapiens	3	lineage1.1.3.2	lineage1.1.3.2	L1.1.3.2	Mycobacterium tuberculosis	SC	2014-10-19	ERR161201	ERX137051	PRJEB2794		sputum			Sensitive							S						S								Coll_2018	61.99	1124967	25	tuberculosis	1.68
SAMEA1397397	WGS	PAIRED	ILLUMINA	ERS2399502	ERP107961	Europe	GBR	England					lineage4.8	lineage4.8	L4.8	Mycobacterium tuberculosis	PHE	2021-10-23	ERR2514912	ERX2534122	PRJEB25991					Sensitive					S		S					S	S								Walker_2022	99.64	1910966	64	tuberculosis	0.641
SAMN23038939	WGS	PAIRED	ILLUMINA	SRS11044149	SRP345571	South America	PER		2020	human	Homo sapiens	3	lineage4.1.2.1	lineage4.1.2.1		Mycobacterium tuberculosis	BROAD INSTITUTE	2021-11-11	SRR16915716	SRX13108108	PRJNA778463		sputum			HR-TB																						99.42	1833966	63	tuberculosis	1.981
SAMEA3558384	WGS	PAIRED	ILLUMINA	ERS865533	ERP011639	Europe	PRT						lineage4.3.4.2	lineage4.3.4.2	L4.3.4.2	Mycobacterium tuberculosis	LSHTM	2015-12-10	ERR1034851	ERX1113649	PRJEB10385					HR-TB	S	S		S	S	R	R	S		S	S		S	R							Coll_2018	99.74	1034502	23	tuberculosis	7.582
SAMEA4039958	WGS	PAIRED	ILLUMINA	ERS1211068	ERP016121	Europe	DEU		2009	domestic cattle	Bos taurus	2	La2	La2	La2	Mycobacterium caprae	GENE CENTER MUNICH, LMU MUNICH, MUNICH, GERMANY	2017-01-03	ERR1462592	ERX1533070	PRJEB14479					Sensitive																						99.35	1752670	38	tuberculosis	2.298
SAMEA961576	WGS	PAIRED	ILLUMINA	ERS024251	ERP000276								lineage4.2.2.2	lineage4.2.2.2		Mycobacterium tuberculosis	SC	2014-09-01	ERR038267	ERX015463	PRJEB2221					Sensitive																						99.31	1233513	21	tuberculosis	13.164
SAMN19688585	WGS	PAIRED	ILLUMINA	SRS9198524	SRP323639	Europe	MDA		2018	human	Homo sapiens	3	lineage2.2.1	lineage2.2.1		Mycobacterium tuberculosis	SIMON FRASER UNIVERSITY	2021-06-13	SRR14801977	SRX11135134	PRJNA736718					Pre-XDR-TB																						99.48	1758654	56	tuberculosis	1.215
SAMEA112799619	WGS	PAIRED	ILLUMINA	ERS14807165	ERP010814								lineage4.3.4.2	lineage4.3.4.2		Mycobacterium tuberculosis	FZB	2023-07-20	ERR11049470	ERX10496260	PRJEB9680					Sensitive																						99.76	1581631	54	tuberculosis	2.313
SAMEA4846717	WGS	PAIRED	ILLUMINA	ERS2666572	ERP021867	Europe	GBR						La1.8.1	La1.8.1	La1	Mycobacterium bovis	WELLCOME SANGER INSTITUTE	2019-08-08	ERR3468678	ERX3490341	PRJEB19799					Other																						74.62	956772	29	tuberculosis	2.489
SAMEA3305611	WGS	PAIRED	ILLUMINA	ERS2400656	ERP107968	Africa	ZAF						lineage1.2.2.2	lineage1.2.2.2	L1.3.2	Mycobacterium tuberculosis	CTB/NICD	2022-07-18	ERR2516057	ERX2535265	PRJEB25997					MDR-TB	S	S			R		R	S				R	R	R				S			Walker_2022	99.47	1034941	65	tuberculosis	3.265
SAMN03653316	WGS	PAIRED	ILLUMINA	SRS935944	SRP058221	Asia	CHN	Shanghai	2012	human	Homo sapiens	3	lineage2.2.1	lineage2.2.1	L2.2.1	Mycobacterium tuberculosis	FUDAN UNIVERSITY	2015-05-14	SRR2024899	SRX1027292	PRJNA283583		sputum			Pre-XDR-TB					R		R						R	R							CRyPTIC_WHO2021_PMC7612554	99.37	1935026	40	tuberculosis	3.167
SAMEA8719049	WGS	PAIRED	ILLUMINA	ERS6403494	ERP128647	Africa	ZAF						lineage4.3.2.1	lineage4.3.2.1		Mycobacterium tuberculosis	CTB/NICD	2022-03-15	ERR8975925	ERX5544153	PRJEB44577					Sensitive	S				I	S	S	S	S				S		S	S	S	S	S	S	CRyPTIC_reuse_table	99.6	1864958	67	tuberculosis	3.313
SAMEA3671351	WGS	PAIRED	ILLUMINA	ERS978500	ERP012852								lineage4.3.4.2	lineage4.3.4.2	L4.3.4.2	Mycobacterium tuberculosis	UNIVERSITY OF BASEL	2016-09-29	ERR1193684	ERX1266997	PRJEB11460					HR-TB																						99.8	1041153	51	tuberculosis	4.26
SAMEA8987156	WGS	PAIRED	ILLUMINA	ERS6669858	ERP130602	Europe	FRA		2013	domestic cattle	Bos taurus	3	La1.2	La1.2	La1	Mycobacterium bovis	ANSES	2022-09-22	ERR6337412	ERX5969089	PRJEB46417					Other																						99.46	1496549	83	tuberculosis	2.77
SAMN08214869	WGS	PAIRED	ILLUMINA	SRS2774470	SRP119652	North America	CAN	British Columbia	2006	human	Homo sapiens	3	lineage4.1.1.1	lineage4.1.1.1	L4	Mycobacterium tuberculosis	BC CENTRE FOR DISEASE CONTROL PUBLIC HEALTH LABORATORY	2017-12-22	SRR6397570	SRX3490588	PRJNA413593					HR-TB					S		R					S	S	S							CRyPTIC_WHO2021_PMC7612554	99.41	2158855	61	tuberculosis	0.973
SAMEA7551166	WGS	PAIRED	ILLUMINA	ERS5307815	ERP124941	Europe	GBR						lineage4.2.2.2	lineage4.2.2.2		Mycobacterium tuberculosis	PUBLIC HEALTH ENGLAND	2021-11-10	ERR4817803	ERX4687645	PRJEB41201					Sensitive																						94.3	1306849	43	tuberculosis	3.815
SAMEA2340874	WGS	PAIRED	ILLUMINA	ERS398545	ERP004216								lineage5.1.1	lineage5.1.1		Mycobacterium africanum	SC	2014-06-10	ERR517471	ERX482706	PRJEB4884					Other																						99.02	748630	16	tuberculosis	19.304
SAMEA1045808	WGS	PAIRED	ILLUMINA	ERS2352158	ERP107770								lineage4.8	lineage4.8	L4.8	Mycobacterium tuberculosis	HOSPITAL GENERAL UNIVERSITARIO GREGORIO MARANON	2018-04-30	ERR2486969	ERX2506194	PRJEB25814					Sensitive																						99.47	1845482	62	tuberculosis	1.541
SAMEA11761265	WGS	PAIRED	ILLUMINA	ERS9408654	ERP127235	Africa	ZAF		2012	human	Homo sapiens	3	lineage2.2.2	lineage2.2.2		Mycobacterium tuberculosis	DST/NRF CENTRE OF EXCELLENCE FOR BIOMEDICAL TB RES	2022-07-19	ERR8025462	ERX7591050	PRJEB43283		sputum			Pre-XDR-TB																						99.55	1608583	56	tuberculosis	1.582
SAMEA7525051	WGS	PAIRED	ILLUMINA	ERS5281526	ERP124850	Asia	IND	Mumbai					lineage4.8	lineage4.8		Mycobacterium tuberculosis	FOUNDATION FOR MEDICAL RESEARCH INDIA	2021-11-09	ERR4796595	ERX4666009	PRJEB41116					Pre-XDR-TB	S	S				R		S	R							S		R	S		Walker_2022	99.74	1409102	45	tuberculosis	0.674
SAMEA7544046	WGS	PAIRED	ILLUMINA	ERS5300704	ERP124934	Asia	CHN						lineage2.2.1	lineage2.2.1		Mycobacterium tuberculosis	CCDC	2021-11-10	ERR4810986	ERX4679432	PRJEB41194					MDR-TB	S	S			R	S	R	S	S				R	R	S	S	S	S	S	R	['CRyPTIC_reuse_table','Walker_2022']	99.49	1782050	61	tuberculosis	1.881
SAMEA5163673	WGS	PAIRED	ILLUMINA	ERS2971396	ERP112727								lineage4.1.1	lineage4.1.1		Mycobacterium tuberculosis	WELLCOME SANGER INSTITUTE	2020-05-29	ERR4178119	ERX4141543	PRJEB30294					Other																						99.58	1508443	51	tuberculosis	0.59
SAMEA7563846	WGS	PAIRED	ILLUMINA	ERS5320478	ERP125016	Europe	DEU						lineage4.8	lineage4.8		Mycobacterium tuberculosis	IML GAUTING	2021-11-11	ERR4831405	ERX4701389	PRJEB41275					Sensitive	S				S	S	S	S	S				S		S	S	S	S	S	S	['CRyPTIC_reuse_table','Walker_2022']	99.62	1724215	58	tuberculosis	0.845
SAMEA112803795	WGS	PAIRED	ILLUMINA	ERS14811341	ERP010814								lineage1.2.1.2	lineage1.2.1.2		Mycobacterium tuberculosis	FZB	2023-07-20	ERR11044111	ERX10490902	PRJEB9680					Sensitive																						99.46	1669774	57	tuberculosis	1.478
SAMEA104447277	WGS	PAIRED	['ILLUMINA','ILLUMINA']	ERS2065219		Europe	DNK			human	Homo sapiens	3	lineage4.8	lineage4.8	L4.8	Mycobacterium tuberculosis			['ERR2229037','ERR2229036']	['ERX2282376','ERX2282375']	PRJEB20214		sputum			Sensitive																						99.2	1301561	38	tuberculosis	2.867
SAMN02567763	WGS	PAIRED	['ILLUMINA','ILLUMINA']	SRS559930		Africa	UGA		2001	human	Homo sapiens	3	lineage3		L3	Mycobacterium tuberculosis			['SRR1173279','SRR1173856']	['SRX474078','SRX473707']	PRJNA233395		biopsy from pleura/pleural effusion			Sensitive																						96.74	3324238	68	tuberculosis	0.873
SAMN26038175	WGS	PAIRED	ILLUMINA	SRS12173752	SRP076676	Europe	GBR	Birmingham	2010	human	Homo sapiens	3	lineage3	lineage3		Mycobacterium tuberculosis	MODMEDMICOXFORD	2022-03-03	SRR18213954	SRX14360230	PRJNA302362					Sensitive																						99.41	2516396	56	tuberculosis	0.425
SAMN40273171	WGS	PAIRED	ILLUMINA	SRS20670750	SRP493618	Asia	GEO	Tbilisi	2022	human	Homo sapiens	3	lineage2.2.1	lineage2.2.1		Mycobacterium tuberculosis	NIH / NIAID	2024-03-06	SRR28239642	SRX23850679	PRJNA1074779		sputum			Sensitive																						99.27	1711922	54	tuberculosis	1.098
SAMN36619321	WGS	PAIRED	ILLUMINA	SRS18349837	SRP450367	Asia	IND	Manipal	2018	human	Homo sapiens	3	lineage1.1.2	lineage1.1.2		Mycobacterium tuberculosis	NIH / NIAID	2023-07-19	SRR25340873	SRX21080287	PRJNA996640		bronchoalveolar lavage			Sensitive																						99.15	1806625	59	tuberculosis	0.552
SAMN18823659	WGS	PAIRED	ILLUMINA	SRS8749287	SRP315773	North America	MEX	Baja California	2017	domestic cattle	Bos taurus	2	La1.8.1	La1.8.1	La1	Mycobacterium bovis	USDA-NVSL-DBPL	2021-04-21	SRR14296413	SRX10653971	PRJNA723608					Other																						99.2	557184	24	tuberculosis	17.151
SAMN40273602	WGS	PAIRED	ILLUMINA	SRS20671297	SRP493618	Asia	GEO	Tbilisi	2022	human	Homo sapiens	3	lineage2.2.1	lineage2.2.1		Mycobacterium tuberculosis	NIH / NIAID	2024-03-06	SRR28240094	SRX23851223	PRJNA1074779		sputum			MDR-TB																						99.38	1531263	51	tuberculosis	1.053
SAMEA3416674	WGS	PAIRED	ILLUMINA	ERS2401385	ERP107971	South America	PER						lineage4.3.4.2.1	lineage4.3.4.2.1	L4.3.4.2.1	Mycobacterium tuberculosis	HARVARD MEDICAL SCHOOL	2022-07-21	ERR2516707	ERX2535923	PRJEB26000					Sensitive					S								S								Walker_2022	99.75	713102	16	tuberculosis	17.364
SAMN06252288	WGS	PAIRED	ILLUMINA	SRS1947852	SRP098533	Oceania	NZL	KARAMEA	2013	bovine	Bos taurus	2	La1.8.1	La1.8.1	La1	Mycobacterium bovis	UNIVERSITY OF GLASGOW	2017-01-30	SRR5216778	SRX2526988	PRJNA363037					Other																						99.47	1638145	98	tuberculosis	4.526
SAMN13937485	WGS	PAIRED	ILLUMINA	SRS6112455	SRP075210	Asia	GEO	Tbilisi	2019	human	Homo sapiens	3	lineage4.8	lineage4.8		Mycobacterium tuberculosis	BROAD INSTITUTE	2020-02-06	SRR11033667	SRX7685959	PRJNA318002		sputum			Sensitive																						99.24	1217787	40	tuberculosis	1.347
SAMEA7549825	WGS	PAIRED	ILLUMINA	ERS5306476	ERP124941	Europe	GBR						lineage3	lineage3		Mycobacterium tuberculosis	PUBLIC HEALTH ENGLAND	2021-11-10	ERR4816464	ERX4686306	PRJEB41201					Sensitive																						68.84	1110444	25	tuberculosis	3.588
SAMN12551179	WGS	PAIRED	ILLUMINA	SRS5322508	SRP219763	Asia	CHN	Shenzhen	2017	human	Homo sapiens	3	lineage2.2.1	lineage2.2.1	L2	Mycobacterium tuberculosis	FUDAN UNIVERSITY	2019-08-30	SRR10040324	SRX6775421	PRJNA559678		sputum			MDR-TB																						99.54	1822739	62	tuberculosis	1.102
SAMN31135808	WGS	PAIRED	ILLUMINA	SRS15318306	SRP400886	Europe	CZE		2021	human	Homo sapiens	3	lineage4.3.4.2	lineage4.3.4.2		Mycobacterium tuberculosis	SAN RAFFAELE SCIENTIFIC INSTITUTE	2022-10-04	SRR21798456	SRX17792465	PRJNA886608					HR-TB																						99.61	1049243	31	tuberculosis	4.63
SAMEA3257645	WGS	PAIRED	ILLUMINA	ERS2400417	ERP107968	Africa	ZAF						lineage4.3.2.1	lineage4.3.2.1	L4.3.2.1	Mycobacterium tuberculosis	CTB/NICD	2021-10-23	ERR2515818	ERX2535026	PRJEB25997					Sensitive	S	S			S		S	S				S	S	S				S			Walker_2022	98.84	740642	43	tuberculosis	3.223
SAMN05918524	WGS	PAIRED	ILLUMINA	SRS20795153	SRP496567	South America	PER	Lima	2012	human	Homo sapiens	3	lineage4.3.3	lineage4.3.3		Mycobacterium tuberculosis	FIND, THE FOUNDATION FOR INNOVATIVE NEW DIAGNOSTICS	2024-03-20	SRR28393767	SRX23998585	PRJNA343736		As reported: patient			MDR-TB																						99.75	1906116	55	tuberculosis	1.701
SAMEA112804262	WGS	PAIRED	ILLUMINA	ERS14811808	ERP010814								lineage4.8	lineage4.8		Mycobacterium tuberculosis	FZB	2023-07-20	ERR11044580	ERX10491371	PRJEB9680					Sensitive																						99.64	1707984	58	tuberculosis	1.501
SAMEA7547901	WGS	PAIRED	ILLUMINA	ERS5304554	ERP124941	Europe	GBR						lineage2.2.1	lineage2.2.1		Mycobacterium tuberculosis	PUBLIC HEALTH ENGLAND	2021-11-10	ERR4814542	ERX4684384	PRJEB41201					Sensitive																						97.36	2693008	60	tuberculosis	1.913
SAMEA110040819	WGS	PAIRED	ILLUMINA	ERS12087371	ERP137916	Africa	GMB		2013	human	Homo sapiens	3	lineage4.6.2.2	lineage4.6.2.2		Mycobacterium tuberculosis	INSTITUTE OF TROPICAL MEDICINE	2022-06-25	ERR9786606	ERX9333882	PRJEB53138		sputum			Sensitive																						99.68	706995	33	tuberculosis	4.27
SAMN34030660	WGS	PAIRED	ILLUMINA	SRS17238885	SRP431112	Asia	VNM	Ho Chi Minh City		human	Homo sapiens	3	lineage1.1.1.1	lineage1.1.1.1		Mycobacterium tuberculosis	HARVARD SCHOOL OF PUBLIC HEALTH	2023-04-05	SRR24083591	SRX19884692	PRJNA950969					Sensitive																						99.08	1571128	54	tuberculosis	2.889
SAMEA5163731	WGS	PAIRED	ILLUMINA	ERS2971454	ERP112727								lineage4.3.2	lineage4.3.2		Mycobacterium tuberculosis	WELLCOME SANGER INSTITUTE	2020-05-29	ERR4178223	ERX4141647	PRJEB30294					Sensitive																						99.68	1207576	41	tuberculosis	0.577
SAMEA11008566	WGS	PAIRED	ILLUMINA	ERS8658343	ERP132925	South America	BRA		2018	human	Homo sapiens	3	lineage4.3.4.1	lineage4.3.4.1		Mycobacterium tuberculosis	UNIVERSITY OF S*O PAULO	2022-06-11	ERR7363036	ERX6931673	PRJEB48543		sputum			Sensitive																						99.7	1501768	50	tuberculosis	2.738
SAMN08626174	WGS	PAIRED	ILLUMINA	SRS3034642	SRP134826	Asia	CHN	Jiangsu	2007	human	Homo sapiens	3	lineage4.4.2	lineage4.4.2	L4.4.2	Mycobacterium tuberculosis	BEIJING INSTITUTE OF GENOMICS,CHINESE ACADEMY OF SCIENCES	2018-03-12	SRR6824302	SRX3781095	PRJNA436454		sputum			Sensitive																						99.17	1797731	61	tuberculosis	1.183
SAMEA2709783	WGS	PAIRED	ILLUMINA	ERS2399844	ERP107968	Africa	ZAF						lineage4.3.2.1	lineage4.3.2.1	L4.3.2.1	Mycobacterium tuberculosis	CTB/NICD	2021-10-23	ERR2515239	ERX2534453	PRJEB25997					Sensitive	S	S			S		S	S				S	S	S				S			Walker_2022	99.6	573941	32	tuberculosis	4.042
SAMEA7702099	WGS	PAIRED	ILLUMINA	ERS5458610	ERP125674	South America	ARG		2014	human	Homo sapiens	3	lineage4.1.4	lineage4.1.4		Mycobacterium tuberculosis	HOSPITAL GENERAL UNIVERSITARIO GREGORIO MARANON	2021-02-07	ERR4972482	ERX4791138	PRJEB41837					Pre-XDR-TB																						99.39	1721479	52	tuberculosis	1.948
SAMN15772670	WGS	PAIRED	ILLUMINA	SRS7173179	SRP276868	Asia	CHN	Tibet	2006	human	Homo sapiens	3	lineage2.2.2	lineage2.2.2		Mycobacterium tuberculosis	FUDAN UNIVERSITY	2020-08-10	SRR12420672	SRX8916607	PRJNA656167		sputum			MDR-TB																						98.47	1565765	38	tuberculosis	2.045
SAMEA2533749	WGS	PAIRED	ILLUMINA	ERS457151	ERP005779								lineage4.1.2.1	lineage4.1.2.1		Mycobacterium tuberculosis complex sp.	FZB	2016-06-16	ERR551164	ERX510233	PRJEB6273					Sensitive																						99.58	1644839	37	tuberculosis	2.537
SAMN16521881	WGS	PAIRED	ILLUMINA	SRS7571628	SRP288262	Africa	TZA		2016	human	Homo sapiens	3	lineage3	lineage3		Mycobacterium tuberculosis	SWISSTPH	2020-10-23	SRR12882664	SRX9348644	PRJNA670836		sputum			Sensitive																						97.09	1728632	54	tuberculosis	0.538
SAMN30962591	WGS	PAIRED	ILLUMINA	SRS15206084	SRP338930	North America	USA	New York state	2017	human	Homo sapiens	3	lineage1.1.3.1	lineage1.1.3.1		Mycobacterium tuberculosis	WADSWORTH CENTER	2022-09-22	SRR21675848	SRX17674186	PRJNA766641					Other																						77.09	968687	51	tuberculosis	4.237
SAMN31031692	WGS	PAIRED	ILLUMINA	SRS15258249	SRP399923	Oceania	AUS	Victoria	2021	human	Homo sapiens	3	lineage1.1.2	lineage1.1.2		Mycobacterium tuberculosis	MDUPHL	2022-09-28	SRR21732793	SRX17728791	PRJNA857537					Sensitive																						99.37	1519657	52	tuberculosis	3.49
SAMN30543358	WGS	PAIRED	ILLUMINA	SRS14851606	SRP394436	Asia	CHN	Eastern China	2013	human	Homo sapiens	3	lineage4.4.2	lineage4.4.2		Mycobacterium tuberculosis	SCHOOL OF PUBLIC HEALTH, FUDAN UNIVERSITY	2022-08-29	SRR21277863	SRX17286926	PRJNA874331					Pre-XDR-TB																						99.49	1840867	63	tuberculosis	0.867
SAMEA2783578	WGS	PAIRED	ILLUMINA	ERS553323	ERP006738	Asia	THA						lineage2.2.1	lineage2.2.1	L2.2.1	Mycobacterium tuberculosis	THE WELLCOME TRUST SANGER INSTITUTE	2016-03-08	ERR775771	ERX718650	PRJEB7056					Sensitive																						99.54	1572146	36	tuberculosis	1.443
SAMN09284221	WGS	PAIRED	ILLUMINA	SRS3359806	SRP053287					domestic cattle	Bos taurus	2	La1.8.1	La1.8.1	La1	Mycobacterium bovis	USDA-NVSL-DBL	2018-05-31	SRR7240545	SRX4146187	PRJNA251692					Other																						99.35	568806	27	tuberculosis	12.08
SAMN08626399	WGS	PAIRED	ILLUMINA	SRS3034389	SRP134826	Asia	CHN	Hunan	2007	human	Homo sapiens	3	lineage2.2.1	lineage2.2.1	L2.2.1	Mycobacterium tuberculosis	BEIJING INSTITUTE OF GENOMICS,CHINESE ACADEMY OF SCIENCES	2018-03-12	SRR6824555	SRX3780842	PRJNA436454		sputum			Sensitive																						99.59	1561373	53	tuberculosis	0.884
SAMN16522066	WGS	PAIRED	ILLUMINA	SRS7571567	SRP288262	Africa	TZA		2014	human	Homo sapiens	3	lineage3.1.1	lineage3.1.1		Mycobacterium tuberculosis	SWISSTPH	2020-10-23	SRR12882724	SRX9348584	PRJNA670836		sputum			Sensitive																						99.45	1700128	46	tuberculosis	1.16
SAMEA1119107	WGS	PAIRED	ILLUMINA	ERS2398516	ERP107961	Europe	GBR	England					lineage1.2.2.2	lineage1.2.2.2	L1.3.2	Mycobacterium tuberculosis	PHE	2021-10-23	ERR2513926	ERX2533136	PRJEB25991					Sensitive					S		S					S	S								Walker_2022	99.29	1877874	64	tuberculosis	1.837
SAMEA2342303	WGS	PAIRED	ILLUMINA	ERS399988	ERP003508								lineage4.6.2.2	lineage4.6.2.2	L4	Mycobacterium tuberculosis	SC	2014-06-10	ERR502271	ERX467628	PRJEB4239					HR-TB																						99.82	1755848	40	tuberculosis	1.527
SAMN13814019	WGS	PAIRED	ILLUMINA	SRS5977789	SRP241186	Africa	ZAF		2019	human	Homo sapiens	3	lineage2.2.1	lineage2.2.1	L2	Mycobacterium tuberculosis	UCT	2020-01-10	SRR10869095	SRX7539214	PRJNA600338		sputum			Pre-XDR-TB																						99.49	1693261	39	tuberculosis	2.321
SAMEA5975514	WGS	PAIRED	ILLUMINA	ERS3778351	ERP117507	Asia	CHN		2018	human	Homo sapiens	3	lineage2.2.1.1	lineage2.2.1.1	L2	Mycobacterium tuberculosis	FUDAN UNIVERSITY	2020-06-13	ERR3559766	ERX3559517	PRJEB34582		sputum			Sensitive																						99.57	1811211	61	tuberculosis	0.874
SAMN40099052	WGS	PAIRED	ILLUMINA	SRS20589984	SRP492016	Asia	CHN	Shijiazhuang		human	Homo sapiens	3	lineage2.2.1	lineage2.2.1	L4	Mycobacterium tuberculosis	SHANDONG SECOND MEDICAL UNIVERSITY	2024-02-27	SRR28119796	SRX23764527	PRJNA1080043				H37Rv	Pre-XDR-TB																						99.48	1804548	58	tuberculosis	1.243
SAMN41146593	WGS	PAIRED	ILLUMINA	SRS21174093	SRP338930	North America	USA	New York state	2022	human	Homo sapiens	3	La1.2.BCG	La1.2.BCG		Mycobacterium tuberculosis	WADSWORTH CENTER	2024-05-01	SRR28858692	SRX24418624	PRJNA766641					Other																						99.56	1764790	60	tuberculosis	4.432
SAMN04522110	WGS	PAIRED	ILLUMINA	SRS1531867	SRP077478	Africa	CIV			human	Homo sapiens	3	lineage4.6.2.2	lineage4.6.2.2	L4.6.2.2	Mycobacterium tuberculosis	BI	2016-06-30	SRR3732694	SRX1888500	PRJNA300846		sputum			Sensitive																						99.5	1553125	33	tuberculosis	3.389
SAMN08708585	WGS	PAIRED	ILLUMINA	SRS3040762	SRP128089	Europe	UKR			human	Homo sapiens	3	lineage4.2.1	lineage4.2.1		Mycobacterium tuberculosis	SAN RAFFAELE	2018-03-14	SRR6832296	SRX3788094	PRJNA428596					HR-TB	S	S			S		R	S	S			S	S	R				S			CRyPTIC_WHO2021_PMC7612554	99.33	2175855	46	tuberculosis	1.362
SAMEA112800348	WGS	PAIRED	ILLUMINA	ERS14807894	ERP010814								lineage4.1.2.1	lineage4.1.2.1		Mycobacterium tuberculosis	FZB	2023-07-20	ERR11050312	ERX10497103	PRJEB9680					Sensitive																						99.63	1579149	54	tuberculosis	1.841
SAMN08143530	WGS	PAIRED	ILLUMINA	SRS2742075	SRP126325	Asia	AZE	Baku		human	Homo sapiens	3	lineage2.2.1	lineage2.2.1		Mycobacterium tuberculosis	NIH	2017-12-07	SRR6356953	SRX3453373	PRJNA421446		sputum			MDR-TB																						99.58	1200902	41	tuberculosis	1.304
SAMEA7560919	WGS	PAIRED	ILLUMINA	ERS5317555	ERP124982	Asia	VNM	Ho Chi Minh City					lineage2.2.1	lineage2.2.1		Mycobacterium tuberculosis	OUCRU-HCMC	2021-11-11	ERR4828482	ERX4698466	PRJEB41241					MDR-TB	S					S	R	S	S				R		S	S	S	S	S	R	['Walker_2022','CRyPTIC_reuse_table']	99.56	1516000	50	tuberculosis	1.103
SAMEA2533568	WGS	PAIRED	ILLUMINA	ERS456970	ERP010814	Europe	DEU						lineage4.1.2.1	lineage4.1.2.1	L4.1.2.1	Mycobacterium tuberculosis	FZB	2015-06-25	ERR550926	ERX509995	PRJEB9680					Sensitive					S		S					S	S	S							CRyPTIC_WHO2021_PMC7612554	99.41	1304895	28	tuberculosis	3.115
SAMN02403607	WGS	PAIRED	['ILLUMINA','ILLUMINA','ILLUMINA','ILLUMINA']	SRS555560		Africa	ZAF			human	Homo sapiens	3	lineage2.2.1.1	lineage2.2.1.1	L2.2.1.1	Mycobacterium tuberculosis			['SRR1172159','SRR1165685','SRR1165705','SRR1169208']	['SRX470773','SRX468045']	PRJNA228161					MDR-TB																						99.35	4312413	97	tuberculosis	1.337
SAMN31031180	WGS	PAIRED	ILLUMINA	SRS15258000	SRP399923	Oceania	AUS	Victoria	2019	human	Homo sapiens	3	lineage3	lineage3		Mycobacterium tuberculosis	MDUPHL	2022-09-28	SRR21733042	SRX17728542	PRJNA857537					Sensitive																						99.6	1678481	58	tuberculosis	2.008
SAMEA8742552	WGS	PAIRED	ILLUMINA	ERS6422133	ERP135631	Africa	ZAF						lineage4.1.2	lineage4.1.2		Mycobacterium tuberculosis	UNIVERSITY OF CAPE TOWN	2022-03-15	ERR8686164	ERX8350849	PRJEB51042					Sensitive	R				I	I	S	R	S				S		S	S	S	R	S	S	CRyPTIC_reuse_table	99.58	1577869	54	tuberculosis	1.524
SAMN28488144	WGS	PAIRED	ILLUMINA	SRS13028621	SRP375643	South America	COL		2006	human	Homo sapiens	3	lineage4.1.2.1	lineage4.1.2.1		Mycobacterium tuberculosis	CORPORACION PARA INVESTIGACIONES BIOLOGICAS	2022-05-17	SRR19241761	SRX15302567	PRJNA838941					Sensitive																						99.59	1678165	58	tuberculosis	1.902
SAMEA13166503	WGS	PAIRED	ILLUMINA	ERS10770082	ERP125870	Europe	IRL		2019	human	Homo sapiens	3	lineage4.8	lineage4.8		Mycobacterium tuberculosis	IRISH MYCOBACTERIA REFERENCE LABORATORY (IMRL)	2022-03-22	ERR9027251	ERX8570879	PRJEB42011					Sensitive																						99.84	1121081	62	tuberculosis	2.955
G2038						Europe	ESP	province of Valencia	2017				lineage4.1.2.1	lineage4.1.2.1		Mycobacterium tuberculosis								No		Sensitive	S					S																99.34	3431193	142	tuberculosis	1.129
SAMEA3558834	WGS	PAIRED	ILLUMINA	ERS865983	ERP011639	South America	BRA						lineage4.3.2	lineage4.3.2	L4.3.2	Mycobacterium tuberculosis	LSHTM	2015-12-10	ERR1035301	ERX1114099	PRJEB10385					MDR-TB	S	S			S		R	S		S			R	S							Coll_2018	97.0	1283033	30	tuberculosis	2.686
SAMD00603653	WGS	PAIRED	ILLUMINA	DRS329712	DRP010549	Asia	JPN	Hyogo, Kobe	2018	human	Homo sapiens	3	lineage4.8	lineage4.8		Mycobacterium tuberculosis	KIH	2023-09-20	DRR473820	DRX458049	PRJDB15809					Sensitive																						99.58	1490292	51	tuberculosis	1.409
SAMEA7544392	WGS	PAIRED	ILLUMINA	ERS5301050	ERP124934	Asia	CHN						lineage4.5	lineage4.5		Mycobacterium tuberculosis	CCDC	2021-11-10	ERR4811332	ERX4679778	PRJEB41194					RR-TB	S	S			R	S	R	S	S				R	S	S	S	S	S	S	R	['CRyPTIC_reuse_table','Walker_2022']	99.39	1800323	62	tuberculosis	1.041
SAMN09090371	WGS	PAIRED	ILLUMINA	SRS3269281	SRP135980	Europe	ITA			human	Homo sapiens	3	lineage6.2.3	lineage6.2.3		Mycobacterium tuberculosis	SAN RAFFAELE	2018-05-08	SRR7131015	SRX4052246	PRJNA438921					Sensitive																						99.93	2312317	78	tuberculosis	2.758
SAMN09284260	WGS	PAIRED	ILLUMINA	SRS3359943	SRP053287					domestic cattle	Bos taurus	2	La1.7.1	La1.7.1	La1	Mycobacterium bovis	USDA-NVSL-DBL	2018-05-31	SRR7240407	SRX4146325	PRJNA251692					Other																						99.5	1554972	88	tuberculosis	4.197
SAMEA5570036	WGS	PAIRED	ILLUMINA	ERS3372057	ERP114885	South America	PER						lineage4.1.2.1	lineage4.1.2.1		Mycobacterium tuberculosis	UNIVERSIDAD PERUANA CAYETANO HEREDIA, PERU	2021-10-10	ERR3287842	ERX3314351	PRJEB32234					MDR-TB	R	R			R	R	R	R	S				R	R	S	S	S	S	S	R	['CRyPTIC_reuse_table','Walker_2022']	99.61	1716744	58	tuberculosis	0.58
SAMEA2534949	WGS	PAIRED	ILLUMINA	ERS458351	ERP005779								lineage2.2.1	lineage2.2.1		Mycobacterium tuberculosis complex sp.	FZB	2016-06-16	ERR552847	ERX511916	PRJEB6273					MDR-TB																						99.51	1642978	55	tuberculosis	3.155
SAMN06578984	WGS	PAIRED	ILLUMINA	SRS2046153	SRP101836	Asia	IND	Uttar Pradesh	2014	human	Homo sapiens	3	lineage3	lineage3	L3	Mycobacterium tuberculosis	INSTITUTE OF BIOINFORMATICS	2017-03-14	SRR5341438	SRX2638131	PRJNA379070		sputum			Other																						87.87	1631040	37	tuberculosis	0.964
SAMEA5164053	WGS	PAIRED	ILLUMINA	ERS2971776	ERP112727								lineage2.2.1	lineage2.2.1		Mycobacterium tuberculosis	WELLCOME SANGER INSTITUTE	2020-04-19	ERR4024722	ERX4026110	PRJEB30294					Other																						99.56	1448251	49	tuberculosis	0.851
SAMN08629546	WGS	PAIRED	ILLUMINA	SRS3012035	SRP128089	Asia	BGD			human	Homo sapiens	3	La3	La3		Mycobacterium tuberculosis	SAN RAFFAELE	2018-03-02	SRR6797355	SRX3756342	PRJNA428596					Sensitive					S		S		S				S	S				S			CRyPTIC_WHO2021_PMC7612554	99.58	1842742	42	tuberculosis	5.325
SAMN35220690	WGS	PAIRED	ILLUMINA	SRS17748917	SRP438696	Asia	GEO		2021	human	Homo sapiens	3	lineage4.2.1	lineage4.2.1		Mycobacterium tuberculosis	NIH / NIAID	2023-05-19	SRR24673595	SRX20453115	PRJNA974487		sputum			HR-TB																						99.13	1254246	40	tuberculosis	1.827
SAMEA113538054	WGS	PAIRED	ILLUMINA	ERS15534475	ERP147571	Africa	BWA						lineage4.4.1.1	lineage4.4.1.1		Mycobacterium tuberculosis	FZB	2023-09-17	ERR11465949	ERX10872106	PRJEB62480					Sensitive																						98.88	1428472	37	tuberculosis	1.2
SAMN05918720	WGS	PAIRED	ILLUMINA	SRS20794900	SRP496567	South America	PER	Lima	2012	human	Homo sapiens	3	lineage4.1.2.1	lineage4.1.2.1		Mycobacterium tuberculosis	FIND, THE FOUNDATION FOR INNOVATIVE NEW DIAGNOSTICS	2024-03-20	SRR28393334	SRX23998330	PRJNA343736		As reported: patient			MDR-TB																						99.6	1871374	53	tuberculosis	0.996
SAMEA115163074	WGS	PAIRED	ILLUMINA	ERS17970868	ERP111748	Europe	PRT		2023				lineage4.3.3	lineage4.3.3		Mycobacterium tuberculosis	NATIONAL INSTITUTE OF HEALTH DR. RICARDO JORGE	2024-02-03	ERR12544196	ERX11918443	PRJEB29446					Sensitive																						99.63	1589989	55	tuberculosis	2.774
SAMN31673078	WGS	PAIRED	ILLUMINA	SRS15724068	SRP407089	Oceania	AUS	NSW	2018	human	Homo sapiens	3	lineage1.1.1	lineage1.1.1		Mycobacterium tuberculosis	INSTITUTE OF CLINICAL PATHOLOGY AND MEDICAL RESEARCH	2022-11-09	SRR22251269	SRX18227787	PRJNA899911					Sensitive																						98.08	1613004	54	tuberculosis	2.673
SAMN05830710	WGS	PAIRED	ILLUMINA	SRS20795590	SRP496567	South America	PER	Lima	2012	human	Homo sapiens	3	lineage4.1.4	lineage4.1.4		Mycobacterium tuberculosis	FIND, THE FOUNDATION FOR INNOVATIVE NEW DIAGNOSTICS	2024-03-20	SRR28394020	SRX23999020	PRJNA343736					Pre-XDR-TB																						99.6	1848347	52	tuberculosis	0.572
SAMN02360612	WGS	PAIRED	['ILLUMINA','ILLUMINA','ILLUMINA','ILLUMINA']	SRS491985		Asia	KOR			human	Homo sapiens	3	lineage2.2.1	lineage2.2.1	L2.2.1	Mycobacterium tuberculosis			['SRR1013666','SRR1049060','SRR1049061','SRR1013667']	['SRX365608','SRX391489']	PRJNA219817					MDR-TB																						99.53	5883579	136	tuberculosis	1.587
SAMN36619416	WGS	PAIRED	ILLUMINA	SRS18349763	SRP450367	Asia	IND	Manipal	2019	human	Homo sapiens	3	lineage3	lineage3		Mycobacterium tuberculosis	NIH / NIAID	2023-07-19	SRR25340945	SRX21080215	PRJNA996640		sputum			Sensitive																						99.53	1662316	55	tuberculosis	1.277
SAMN12825634	WGS	PAIRED	ILLUMINA	SRS5538383	SRP226155	Asia	CHN	Hubei	2007	human	Homo sapiens	3	lineage2.2.1	lineage2.2.1		Mycobacterium tuberculosis	CHINESE CENTER FOR DISEASE CONTROL AND PREVENTION	2019-10-18	SRR10305715	SRX7017166	PRJNA573798		sputum			HR-TB																						99.51	1765729	50	tuberculosis	0.812
SAMN13568178	WGS	PAIRED	ILLUMINA	SRS5925690	SRP239172	Asia	IDN	Bandung	2015	human	Homo sapiens	3	lineage4.6.5	lineage4.6.5	L4	Mycobacterium tuberculosis	RADBOUDUMC	2019-12-31	SRR10809102	SRX7482813	PRJNA595834		sputum			MDR-TB																						99.55	1756233	59	tuberculosis	1.465
SAMEA114757859	WGS	PAIRED	ILLUMINA	ERS17177547	ERP155552	Asia	THA			human	Homo sapiens	3	lineage1.2.1.2.1	lineage1.2.1.2.1		Mycobacterium tuberculosis	LONDON SCHOOL OF HYGIENE AND TROPICAL MEDICINE	2024-03-09	ERR12328182	ERX11704986	PRJEB70626		sputum			MDR-TB																						99.37	1289051	44	tuberculosis	1.505
SAMEA1119895	WGS	PAIRED	ILLUMINA	ERS2399304	ERP107961	Europe	GBR	England					lineage1.1.3.2	lineage1.1.3.2	L1.1.3.2	Mycobacterium tuberculosis	PHE	2022-07-13	ERR2514714	ERX2533924	PRJEB25991					Sensitive					S		S					S	S								Walker_2022	99.16	1361522	39	tuberculosis	3.798
SAMEA9977499	WGS	PAIRED	ILLUMINA	ERS7655777	ERP123401	South America	PER	Lima	2009	human	Homo sapiens	3	lineage4.1.2.1	lineage4.1.2.1		Mycobacterium tuberculosis	IMPERIAL COLLEGE LONDON	2021-10-15	ERR6866801	ERX6490229	PRJEB39837					Sensitive																						99.61	1643008	57	tuberculosis	0.532
SAMEA7546150	WGS	PAIRED	ILLUMINA	ERS5302806	ERP124939	South America	PER		2019				lineage4.1.1	lineage4.1.1		Mycobacterium tuberculosis	UNIVERSIDAD PERUANA CAYETANO HEREDIA	2021-11-10	ERR4812646	ERX4682636	PRJEB41199					Other	S				S	S	S	S	S				S		S	S	S	S	S	S	['CRyPTIC_reuse_table','Walker_2022']	99.41	1884755	71	tuberculosis	9.0
SAMEA7553692	WGS	PAIRED	ILLUMINA	ERS5310337	ERP124941	Europe	GBR						lineage3	lineage3		Mycobacterium tuberculosis	PUBLIC HEALTH ENGLAND	2021-11-11	ERR4820325	ERX4690167	PRJEB41201					MDR-TB	S	S			S	S	R	S	S				R					S	S		Walker_2022	98.97	1341952	30	tuberculosis	2.804
SAMEA104394697	WGS	PAIRED	ILLUMINA	ERS2012639	ERP010814	Europe	DEU						lineage4.7	lineage4.7	L4.7	Mycobacterium tuberculosis	FZB	2017-11-28	ERR2200124	ERX2255112	PRJEB9680					Sensitive					S		S					S	S	S							CRyPTIC_WHO2021_PMC7612554	99.41	1709498	37	tuberculosis	1.832
SAMEA7564085	WGS	PAIRED	ILLUMINA	ERS5320717	ERP125021	Asia	VNM						lineage2.2.1	lineage2.2.1		Mycobacterium tuberculosis	OUCRU-HCMC	2021-11-11	ERR4831770	ERX4701713	PRJEB41280					HR-TB	S				S	S	R	S	S				S		S	S	S	S	S	S	['Walker_2022','CRyPTIC_reuse_table']	99.54	1396142	47	tuberculosis	3.202
SAMN30957950	WGS	PAIRED	ILLUMINA	SRS15229191	SRP399499	Asia	CHN	Guangdong	2016	human	Homo sapiens	3	lineage4.9	lineage4.9	L4	Mycobacterium tuberculosis	CENTRE FOR TUBERCULOSIS CONTROL OF GUANGDONG PROVINCE	2022-09-25	SRR21700833	SRX17698455	PRJNA883019				H37Rv	Sensitive																						99.98	1843920	62	tuberculosis	0.015
SAMEA7559935	WGS	PAIRED	ILLUMINA	ERS5316572	ERP124980								lineage2.2.1	lineage2.2.1		Mycobacterium tuberculosis	IML GAUTING	2021-11-12	ERR4827499	ERX4697483	PRJEB41239					MDR-TB																						99.57	1430812	49	tuberculosis	2.349
SAMN23235163	WGS	PAIRED	ILLUMINA	SRS11085907	SRP346491	Europe	ESP	Zaragoza	2001	human	Homo sapiens	3	lineage4.8	lineage4.8		Mycobacterium tuberculosis	INSTITUTO ARAGONES DE CIENCIAS DE LA SALUD	2021-11-17	SRR16962446	SRX13153929	PRJNA781095		sputum		Zaragoza	Sensitive																						99.7	1624417	37	tuberculosis	1.861
SAMN03648882	WGS	PAIRED	ILLUMINA	SRS990997	SRP061066	Africa	ZAF						lineage4.3.4.2	lineage4.3.4.2	L4.3.4.2	Mycobacterium tuberculosis	UNIVERSITY OF OXFORD	2015-07-16	SRR2101635	SRX1096329	PRJNA282721					HR-TB	S	S			S		R	S	S			S	S	S				S			CRyPTIC_WHO2021_PMC7612554	99.76	466461	26	tuberculosis	6.973
SAMEA2710896	WGS	PAIRED	ILLUMINA	ERS531853	ERP006738	Asia	THA						lineage2.2.1	lineage2.2.1	L2.2.1	Mycobacterium tuberculosis	SC	2015-02-10	ERR718399	ERX662321	PRJEB7056					Sensitive																						99.57	1631322	37	tuberculosis	1.397
SAMEA14459950	WGS	PAIRED	ILLUMINA	ERS12086897	ERP137916	Africa	GMB		2012	human	Homo sapiens	3	lineage4.7	lineage4.7		Mycobacterium tuberculosis	INSTITUTE OF TROPICAL MEDICINE	2022-06-26	ERR9786132	ERX9333408	PRJEB53138		sputum			Sensitive																						99.58	581979	28	tuberculosis	3.207
SAMEA115164438	WGS	PAIRED	ILLUMINA	ERS17979595	ERP156782	Europe	FRA		2019	human	Homo sapiens	3	lineage1.1.2	lineage1.1.2		Mycobacterium tuberculosis	HOPITAL AVICENNE	2024-02-02	ERR12554882	ERX11929223	PRJEB71996		As reported: Sereus liquid			Sensitive																						99.42	1105873	58	tuberculosis	2.402
SAMN20513080	WGS	PAIRED	ILLUMINA	SRS9656462	SRP330727	Asia	CHN	Zheijiang	2008	human	Homo sapiens	3	lineage2.2.1	lineage2.2.1		Mycobacterium tuberculosis	SCHOOL OF PUBLIC HEALTH, FUDAN UNIVERSITY	2021-08-01	SRR15316396	SRX11621200	PRJNA751240		sputum			HR-TB																						99.54	1738947	59	tuberculosis	1.149
SAMEA110175937	WGS	PAIRED	ILLUMINA	ERS12274751	ERP137802								lineage4.9	lineage4.9	L4	Mycobacterium tuberculosis	UNIVERSITY COLLEGE LONDON	2022-09-15	ERR9872326	ERX9417558	PRJEB53040				H37Rv	Sensitive																						99.88	1553434	50	tuberculosis	1.082
SAMEA2785453	WGS	PAIRED	ILLUMINA	ERS555175	ERP001072	Africa	MWI	Karonga					lineage1.2.2.2	lineage1.2.2.2		Mycobacterium tuberculosis	THE WELLCOME TRUST SANGER INSTITUTE	2016-01-09	ERR779679	ERX770106	PRJEB2794					MDR-TB																						98.91	914776	21	tuberculosis	7.435
SAMN26038132	WGS	PAIRED	ILLUMINA	SRS12173707	SRP076676	Europe	GBR	Birmingham	2011	human	Homo sapiens	3	lineage4.1.2	lineage4.1.2		Mycobacterium tuberculosis	MODMEDMICOXFORD	2022-03-03	SRR18213678	SRX14360185	PRJNA302362					HR-TB																						99.36	2501558	54	tuberculosis	0.352
SAMEA7527001	WGS	PAIRED	ILLUMINA	ERS5283473	ERP124850	Asia	IND	Mumbai					lineage2.2.1	lineage2.2.1		Mycobacterium tuberculosis	FOUNDATION FOR MEDICAL RESEARCH INDIA	2021-11-10	ERR4798443	ERX4667865	PRJEB41116					Pre-XDR-TB	S	S				R		S	R							S		R	S		Walker_2022	99.54	1678972	55	tuberculosis	2.916
SAMD00178978	WGS	PAIRED	ILLUMINA	DRS113803	DRP005596	Asia	VNM	Hanoi					lineage1.1.1.1	lineage1.1.1.1	L1.1.1.1	Mycobacterium tuberculosis	RIT_JATA	2019-11-18	DRR184905	DRX175384	PRJDB8553					Sensitive																						99.43	622357	35	tuberculosis	5.411
SAMEA5854729	WGS	PAIRED	ILLUMINA	ERS3643251	ERP116726	Africa	SDN	East Sudan					lineage3	lineage3		Mycobacterium tuberculosis complex sp.	FZB	2019-11-30	ERR3470571	ERX3492234	PRJEB33896					Sensitive																						99.51	1597849	54	tuberculosis	1.441
SAMEA961595	WGS	PAIRED	ILLUMINA	ERS024267	ERP000276	Europe	GBR	Midlands	2007	human	Homo sapiens	3	lineage4.8.2	lineage4.8.2	L4.8.2	Mycobacterium tuberculosis	SC	2014-09-01	ERR038283	ERX015479	PRJEB2221					Sensitive					S		S					S	S								CRyPTIC_WHO2021_PMC7612554	99.63	1361684	23	tuberculosis	5.62
SAMN33843547	WGS	PAIRED	ILLUMINA	SRS17134375	SRP428142	Europe	PRT		2016	wild boar	Sus scrofa	2	La1.7.1	La1.7.1	La1	Mycobacterium bovis	LANDSCAPE EPIDEMIOLOGY AND WILDLIFE DISEASES - CE3C	2024-02-22	SRR23961509	SRX19770010	PRJNA946560					Other																						97.56	1364192	46	tuberculosis	3.518
SAMEA7554979	WGS	PAIRED	ILLUMINA	ERS5311623	ERP124941	Europe	GBR						lineage3	lineage3		Mycobacterium tuberculosis	PUBLIC HEALTH ENGLAND	2021-11-11	ERR4821611	ERX4691453	PRJEB41201					Sensitive																						99.55	1742556	37	tuberculosis	1.501
SAMEA7549536	WGS	PAIRED	ILLUMINA	ERS5306187	ERP124941	Europe	GBR						lineage4.9	lineage4.9		Mycobacterium tuberculosis	PUBLIC HEALTH ENGLAND	2021-11-10	ERR4816175	ERX4686017	PRJEB41201					Sensitive																						99.96	1784869	40	tuberculosis	1.811
SAMEA14460458	WGS	PAIRED	ILLUMINA	ERS12087904	ERP137916	Africa	GMB		2013	human	Homo sapiens	3	lineage6.3.1	lineage6.3.1		Mycobacterium tuberculosis	INSTITUTE OF TROPICAL MEDICINE	2022-06-25	ERR9787139	ERX9334415	PRJEB53138		sputum			Other																						81.83	715638	31	tuberculosis	4.283
SAMEA8719211	WGS	PAIRED	ILLUMINA	ERS6403655	ERP128647	Africa	ZAF						lineage2.2.2	lineage2.2.2		Mycobacterium tuberculosis	CTB/NICD	2022-03-22	ERR8976088	ERX5544314	PRJEB44577					Pre-XDR-TB	R				R	R	R	R	R				R		S	S		R	S	R	CRyPTIC_reuse_table	99.51	1805734	63	tuberculosis	2.191
SAMEA7542381	WGS	PAIRED	ILLUMINA	ERS5298833	ERP124934	Asia	CHN						lineage2.2.1	lineage2.2.1		Mycobacterium tuberculosis	CCDC	2021-11-10	ERR4810806	ERX4679252	PRJEB41194					Sensitive	S	S			S	S	S	S	S				S	S	S	S	S	S	S	S	['CRyPTIC_reuse_table','Walker_2022']	99.48	1835950	63	tuberculosis	1.351
SAMN41154465	WGS	PAIRED	ILLUMINA	SRS21182835	SRP399923	Oceania	AUS	Victoria	2022	human	Homo sapiens	3	lineage2.2.1	lineage2.2.1		Mycobacterium tuberculosis	MDUPHL	2024-05-01	SRR28868783	SRX24428268	PRJNA857537					HR-TB																						99.59	1495788	52	tuberculosis	3.202
SAMEA7156465	WGS	PAIRED	['ILLUMINA','ILLUMINA']	ERS4916928		Asia	GEO						lineage2.2.1	lineage2.2.1		Mycobacterium tuberculosis			['ERR5863882','ERR5863883']	['ERX5509678','ERX5509677']	PRJEB39561					MDR-TB																						99.46	5490097	123	tuberculosis	1.12
SAMEA7157517	WGS	PAIRED	ILLUMINA	ERS4917979	ERP123095	Asia	GEO						lineage2.2.1	lineage2.2.1		Mycobacterium tuberculosis	SWISS TROPICAL AND PUBLIC HEALTH INSTITUTE	2021-05-15	ERR5865885	ERX5511680	PRJEB39561					MDR-TB																						99.46	2536327	55	tuberculosis	2.574
SAMN10965876	WGS	PAIRED	ILLUMINA	SRS4386975	SRP186442	Europe	GBR	England, Woodchester Park	2000	badger	Meles meles	1	La1.8.1	La1.8.1	La1	Mycobacterium bovis	UNIVERSITY COLLEGE DUBLIN	2019-02-21	SRR8600172	SRX5400153	PRJNA523164					Other																						99.51	558151	38	tuberculosis	4.041
SAMEA5542080	WGS	PAIRED	ILLUMINA	ERS3344139	ERP114520	Asia	PHL						lineage1.2.1.2.1	lineage1.2.1.2.1	L2.2.1	Mycobacterium tuberculosis	LSHTM	2019-07-23	ERR3256171	ERX3282940	PRJEB31905					HR-TB																						99.46	1282530	84	tuberculosis	0.609
SAMEA3558377	WGS	PAIRED	ILLUMINA	ERS865526	ERP011639								lineage4.3.4.2	lineage4.3.4.2	L4.3.4.2	Mycobacterium tuberculosis	LSHTM	2015-12-10	ERR1034844	ERX1113642	PRJEB10385					MDR-TB	R	R				R				S											Coll_2018	99.83	1723357	37	tuberculosis	2.693
SAMEA4706724	WGS	PAIRED	ILLUMINA	ERS2526885	ERP021867	Europe	GBR						La1.8.1	La1.8.1	La1	Mycobacterium bovis	WELLCOME SANGER INSTITUTE	2019-07-18	ERR3439460	ERX3461480	PRJEB19799					Other																						99.34	1784345	56	tuberculosis	3.096
SAMEA112805421	WGS	PAIRED	ILLUMINA	ERS14812967	ERP010814								lineage3	lineage3		Mycobacterium tuberculosis	FZB	2023-07-21	ERR11081620	ERX10528988	PRJEB9680					Sensitive																						99.49	1748331	60	tuberculosis	1.966
SAMEA7554084	WGS	PAIRED	ILLUMINA	ERS5310729	ERP124941	Europe	GBR						lineage1.1.3	lineage1.1.3		Mycobacterium tuberculosis	PUBLIC HEALTH ENGLAND	2021-11-11	ERR4820717	ERX4690559	PRJEB41201					Sensitive																						96.13	2697579	59	tuberculosis	1.404
SAMN20693551	WGS	PAIRED	ILLUMINA	SRS10601358	SRP341700								lineage4.3.2	lineage4.3.2		Mycobacterium tuberculosis	HARVARD MEDICAL SCHOOL	2021-10-16	SRR16370583	SRX12648063	PRJNA771909					Sensitive																						99.59	1468386	76	tuberculosis	2.857
SAMEA112801165	WGS	PAIRED	ILLUMINA	ERS14808711	ERP010814								lineage4.1.2	lineage4.1.2		Mycobacterium tuberculosis	FZB	2023-07-20	ERR11067317	ERX10514247	PRJEB9680					Sensitive																						99.26	1648073	54	tuberculosis	1.0
SAMN02599097	WGS	PAIRED	['ILLUMINA','ILLUMINA']	SRS559809		Asia	IND	Tiruvallur		human	Homo sapiens	3	lineage2.2.1	lineage2.2.1	L2.2.1	Mycobacterium tuberculosis			['SRR1173623','SRR1173009']	SRX473513	PRJNA235763		sputum			Sensitive																						99.47	3119304	72	tuberculosis	1.14
SAMD00142604	WGS	PAIRED	ILLUMINA	DRS201190	DRP007602	Asia	JPN	Kinki	2017	human	Homo sapiens	3	lineage2.2.1	lineage2.2.1		Mycobacterium tuberculosis	RIT_JATA	2021-08-14	DRR188697	DRX179162	PRJDB7494					Sensitive																						99.6	1228872	79	tuberculosis	1.769
SAMEA1018982	WGS	PAIRED	ILLUMINA	ERS055322	ERP000276	Europe	GBR						lineage1.2.2.1	lineage1.2.2.1	L1.2.2	Mycobacterium tuberculosis	SC	2014-09-11	ERR072103	ERX049869	PRJEB2221					Sensitive																						99.26	1917942	33	tuberculosis	2.359
SAMEA104394630	WGS	PAIRED	ILLUMINA	ERS2012572	ERP010814	Africa	SWZ						lineage4.1.2.1	lineage4.1.2.1	L4.1.2.1	Mycobacterium tuberculosis	FZB	2017-11-28	ERR2200040	ERX2255028	PRJEB9680					Sensitive					S		S						S	S							CRyPTIC_WHO2021_PMC7612554	99.51	1082183	68	tuberculosis	2.511
SAMEA2711043	WGS	PAIRED	ILLUMINA	ERS532000	ERP006738	Asia	THA		2004				lineage1.2.1.2.1	lineage1.2.1.2.1	L2.2.1	Mycobacterium tuberculosis	SC	2015-02-10	ERR718543	ERX662465	PRJEB7056					HR-TB																						99.52	1634600	37	tuberculosis	0.969
SAMN19845104	WGS	PAIRED	ILLUMINA	SRS9360110	SRP326491	Asia	IND	Chennai	2013	human	Homo sapiens	3	lineage4.3.4.2	lineage4.3.4.2		Mycobacterium tuberculosis	ICMR-NATIONAL INSTITUTE FOR RESEARCH IN TUBERCULOSIS	2021-07-02	SRR15014681	SRX11326676	PRJNA741102		sputum			MDR-TB																						99.77	989097	52	tuberculosis	2.223
SAMEA8616152	WGS	['SINGLE','PAIRED']	['ILLUMINA','PACBIO_SMRT']	ERS6300759									lineage4.9	lineage4.9		Mycobacterium tuberculosis complex sp.			['ERR10561257','ERR5979613']	['ERX5619399','ERX10074916']	['PRJEB44524','PRJEB57950']					Sensitive																						99.9	1681274	57	tuberculosis	0.957
SAMEA14460516	WGS	PAIRED	ILLUMINA	ERS12087962	ERP137916	Africa	GMB		2013	human	Homo sapiens	3	lineage6.1.3	lineage6.1.3		Mycobacterium tuberculosis	INSTITUTE OF TROPICAL MEDICINE	2022-06-25	ERR9787197	ERX9334473	PRJEB53138		sputum			Other																						93.1	691688	34	tuberculosis	3.745
SAMN02414950	WGS	PAIRED	['ILLUMINA','ILLUMINA','ILLUMINA','ILLUMINA']	SRS553778		Europe	SWE			human	Homo sapiens	3	lineage2.2.1	lineage2.2.1	L2.2.1	Mycobacterium tuberculosis			['SRR1165499','SRR1167134','SRR1162842','SRR1166819']	['SRX465938','SRX467915']	PRJNA229315		sputum			MDR-TB	S	S				S	R	S	S			S	R					S	S		CRyPTIC_WHO2021_PMC7612554	99.46	7295328	167	tuberculosis	0.962
SAMEA6875122	WGS	PAIRED	ILLUMINA	ERS4602683	ERP122165	Europe	ESP	Valencia	2014				lineage4.1.2.1	lineage4.1.2.1	L4.1.2.1	Mycobacterium tuberculosis	Instituto_de_Biomedicina_de_Valencia	2022-06-11	ERR4195535	ERX4156348	PRJEB38719			No		Sensitive	S					S																99.57	1846646	52	tuberculosis	1.562
SAMN04320428	WGS	PAIRED	ILLUMINA	SRS1223634	SRP067784	Africa	ZAF	KwaZulu-Natal	1996	human	Homo sapiens	3	lineage4.3.3	lineage4.3.3	L4	Mycobacterium tuberculosis	UNIVERSITY OF KWAZULU-NATAL	2015-12-24	SRR3055711	SRX1502396	PRJNA305082		sputum			Sensitive																						99.69	921263	48	tuberculosis	3.432
SAMN14416795	WGS	PAIRED	ILLUMINA	SRS6580189	SRP259494	Asia	THA		2014	human	Homo sapiens	3	lineage2.2.1	lineage2.2.1		Mycobacterium tuberculosis	KHON KAEN UNIVERSITY	2020-05-01	SRR11662562	SRX8223551	PRJNA613706		sputum			Pre-XDR-TB																						98.09	1683305	57	tuberculosis	0.846
SAMEA8741762	WGS	PAIRED	ILLUMINA	ERS6421344	ERP135611	Europe	BEL						lineage2.2.1	lineage2.2.1		Mycobacterium tuberculosis	PHS SWEDEN	2022-03-15	ERR8665984	ERX8324415	PRJEB51021					Pre-XDR-TB	S				I	I	R	S	R				R		S	S	S	R	S	R	CRyPTIC_reuse_table	99.48	1872106	58	tuberculosis	1.203
SAMN17709427	WGS	PAIRED	ILLUMINA	SRS8157219	SRP303985	Europe	PRT	Porto		human	Homo sapiens	3	lineage4.4.1.1	lineage4.4.1.1		Mycobacterium tuberculosis	LIFE AND HEALTH SCIENCES RESEARCH INSTITUTE (ICVS)	2021-01-31	SRR13591365	SRX9986035	PRJNA698233		sputum			Sensitive																						99.57	1696762	37	tuberculosis	2.39
SAMEA1118008	WGS	PAIRED	ILLUMINA	ERS2397417	ERP107961	Europe	GBR	England					lineage3	lineage3	L3	Mycobacterium tuberculosis	PHE	2021-10-23	ERR2512827	ERX2532037	PRJEB25991					Sensitive					S		S					S	S								Walker_2022	99.66	1555906	54	tuberculosis	2.209
SAMN21895633	WGS	PAIRED	ILLUMINA	SRS10370110	SRP338930	North America	USA	New York state	2019	human	Homo sapiens	3	lineage2.2.1	lineage2.2.1		Mycobacterium tuberculosis	WADSWORTH CENTER - NYS DOH	2021-09-29	SRR16115028	SRX12400597	PRJNA766641					Other														R							CRyPTIC_WHO2021_PMC7612554	99.5	1533673	76	tuberculosis	2.82
SAMEA7550716	WGS	PAIRED	ILLUMINA	ERS5307365	ERP124941	Europe	GBR						lineage4.1.2.1	lineage4.1.2.1		Mycobacterium tuberculosis	PUBLIC HEALTH ENGLAND	2021-11-10	ERR4817353	ERX4687195	PRJEB41201					Sensitive																						98.64	1826116	41	tuberculosis	2.118
SAMEA112181563	WGS	PAIRED	ILLUMINA	ERS14291403	ERP142932	Africa	ZAF		2013	human	Homo sapiens	3	lineage3.1.1	lineage3.1.1		Mycobacterium tuberculosis	UNIVERSITY OF ANTWERP	2022-12-07	ERR10610253	ERX10082603	PRJEB57919		sputum			RR-TB																						99.13	1275994	44	tuberculosis	2.559
SAMEA115163106	WGS	PAIRED	ILLUMINA	ERS17970901	ERP111748	Europe	PRT		2023				lineage4.3.2	lineage4.3.2		Mycobacterium tuberculosis	NATIONAL INSTITUTE OF HEALTH DR. RICARDO JORGE	2024-02-03	ERR12544232	ERX11918475	PRJEB29446					Sensitive																						99.78	1478856	50	tuberculosis	2.587
SAMEA4846629	WGS	PAIRED	ILLUMINA	ERS2666484	ERP021867	Europe	GBR						La1.8.1	La1.8.1	La1	Mycobacterium bovis	WELLCOME SANGER INSTITUTE	2019-08-07	ERR3468596	ERX3490259	PRJEB19799					Other																						91.78	936591	32	tuberculosis	2.638
SAMEA7528569	WGS	PAIRED	ILLUMINA	ERS5285039	ERP124850	Asia	IND	Mumbai					lineage3.1.2	lineage3.1.2		Mycobacterium tuberculosis	FOUNDATION FOR MEDICAL RESEARCH INDIA	2021-11-10	ERR4799984	ERX4669399	PRJEB41116					Sensitive		R						S											S		Walker_2022	97.77	1672043	51	tuberculosis	0.574
SAMEA8742442	WGS	PAIRED	ILLUMINA	ERS6422023	ERP128679	Africa	ZAF						lineage4.1.1.1	lineage4.1.1.1		Mycobacterium tuberculosis	CTB/NICD	2021-11-11	ERR5918112	ERX5559204	PRJEB44608					MDR-TB	S				R	R	R	S	S				R		S	S	S	S	S	R	['CRyPTIC_reuse_table','Walker_2022']	99.58	1532910	52	tuberculosis	1.598
SAMN39287048	WGS	PAIRED	ILLUMINA	SRS20075337	SRP399923	Oceania	AUS	Victoria	2021	human	Homo sapiens	3	lineage1.2.1.2.1	lineage1.2.1.2.1		Mycobacterium tuberculosis	MDUPHL	2024-01-07	SRR27450151	SRX23121786	PRJNA857537					Sensitive																						99.48	1333783	46	tuberculosis	3.271
SAMEA12855184	WGS	PAIRED	ILLUMINA	ERS10462072	ERP135175	Asia	GEO		2013				lineage2.2.1	lineage2.2.1		Mycobacterium tuberculosis	SWISS TROPICAL AND PUBLIC HEALTH INSTITUTE	2023-07-27	ERR11243586	ERX10651790	PRJEB50582		sputum			Sensitive																						97.96	1832895	21	tuberculosis	1.488
SAMN08708207	WGS	PAIRED	ILLUMINA	SRS3040457	SRP128089	Europe	UKR			human	Homo sapiens	3	lineage2.2.1	lineage2.2.1		Mycobacterium tuberculosis	SAN RAFFAELE	2018-03-14	SRR6832004	SRX3787790	PRJNA428596					Sensitive	S	S			S		S	S	S			R	S	S				S			CRyPTIC_WHO2021_PMC7612554	99.44	1633604	34	tuberculosis	2.326
SAMN09425876	WGS	PAIRED	ILLUMINA	SRS3544228	SRP153329	Africa	CIV			human	Homo sapiens	3	lineage4.6.2.2	lineage4.6.2.2	L4.6.2.2	Mycobacterium tuberculosis	SWISS TROPICAL AND PUBLIC HEALTH INSTITUTE	2018-07-13	SRR7517760	SRX4387760	PRJNA454477		sputum			Sensitive																						99.63	1765940	40	tuberculosis	2.221
SAMN21616908	WGS	PAIRED	ILLUMINA	SRS10316931	SRP338617	North America	CAN	Ontario	2019	human	Homo sapiens	3	lineage3	lineage3		Mycobacterium tuberculosis	PUBLIC HEALTH ONTARIO	2021-09-24	SRR16058117	SRX12344551	PRJNA766079					Sensitive					S		S					S	S								CRyPTIC_WHO2021_PMC7612554	99.4	651364	36	tuberculosis	3.858
SAMEA112801718	WGS	PAIRED	ILLUMINA	ERS14809264	ERP010814								lineage4.8	lineage4.8		Mycobacterium tuberculosis	FZB	2023-08-01	ERR11067916	ERX10514846	PRJEB9680					Sensitive																						99.54	1709715	56	tuberculosis	1.26
SAMEA112800635	WGS	PAIRED	ILLUMINA	ERS14808181	ERP010814								lineage4.1.2	lineage4.1.2		Mycobacterium tuberculosis	FZB	2023-07-20	ERR11050621	ERX10497412	PRJEB9680					Sensitive																						99.44	1360549	45	tuberculosis	2.33
SAMN31674354	WGS	PAIRED	ILLUMINA	SRS15723199	SRP407089	Oceania	AUS	NSW	2021	human	Homo sapiens	3	lineage1.1.2	lineage1.1.2		Mycobacterium tuberculosis	INSTITUTE OF CLINICAL PATHOLOGY AND MEDICAL RESEARCH	2022-11-09	SRR22250067	SRX18226851	PRJNA899911					HR-TB																						99.31	1955085	66	tuberculosis	2.631
SAMEA3356004	WGS	PAIRED	ILLUMINA	ERS2400840	ERP107969	Europe	ESP						lineage4.1.3	lineage4.1.3	L4.1.3	Mycobacterium tuberculosis	FISABIO	2021-10-23	ERR2516162	ERX2535378	PRJEB25998					Sensitive					S		S					S	S	S							Walker_2022	99.41	1745510	48	tuberculosis	1.558
SAMN09651713	WGS	['PAIRED','SINGLE']	['PACBIO_SMRT','ILLUMINA']	SRS3542705		Asia	GEO	Tbilisi		human	Homo sapiens	3	lineage4.8	lineage4.8		Mycobacterium tuberculosis			['SRR17231609','SRR7516420']	['SRX13410719','SRX4386368']	PRJNA480888		sputum			Sensitive																						99.7	1697098	58	tuberculosis	0.584
SAMN40273101	WGS	PAIRED	ILLUMINA	SRS20671367	SRP493618	Asia	GEO	Tbilisi	2020	human	Homo sapiens	3	lineage2.2.1	lineage2.2.1		Mycobacterium tuberculosis	NIH / NIAID	2024-03-06	SRR28240021	SRX23851296	PRJNA1074779		pleural fluid			Other																						99.44	1087988	35	tuberculosis	3.085
SAMEA5056424	WGS	PAIRED	ILLUMINA	ERS2867599	ERP111748	Europe	PRT		2014				lineage4.3.4.2	lineage4.3.4.2	L4.3.4.2	Mycobacterium tuberculosis	NATIONAL INSTITUTE OF HEALTH DR. RICARDO JORGE	2018-11-09	ERR2864251	ERX2870525	PRJEB29446					MDR-TB																						99.46	1814864	66	tuberculosis	1.703
SAMEA7559987	WGS	PAIRED	ILLUMINA	ERS5316624	ERP124980								lineage4.8	lineage4.8		Mycobacterium tuberculosis	IML GAUTING	2021-11-12	ERR4827551	ERX4697535	PRJEB41239					MDR-TB																						99.63	1666043	56	tuberculosis	1.254
SAMN12126248	WGS	PAIRED	ILLUMINA	SRS5017371	SRP211812	North America	CAN	Quebec,Nunavik		human	Homo sapiens	3	lineage4.1.2	lineage4.1.2		Mycobacterium tuberculosis	HARVARD T.H. CHAN SCHOOL OF PUBLIC HEALTH	2019-06-24	SRR9588590	SRX6354404	PRJNA549270					Other																						99.37	1756959	39	tuberculosis	0.414
SAMN31030332	WGS	PAIRED	ILLUMINA	SRS15257854	SRP399923	Oceania	AUS	Victoria	2018	human	Homo sapiens	3	lineage1.2.1.2.1	lineage1.2.1.2.1		Mycobacterium tuberculosis	MDUPHL	2022-09-27	SRR21732426	SRX17728390	PRJNA857537					Sensitive																						99.33	1704132	59	tuberculosis	2.239
SAMEA112801526	WGS	PAIRED	ILLUMINA	ERS14809072	ERP010814								lineage3	lineage3		Mycobacterium tuberculosis	FZB	2023-07-21	ERR11067722	ERX10514652	PRJEB9680					Sensitive																						99.29	1703941	53	tuberculosis	1.22
SAMEA2535027	WGS	PAIRED	ILLUMINA	ERS458429	ERP010814	Europe	DEU						lineage4.8.3	lineage4.8.3	L4.8.3	Mycobacterium tuberculosis	FZB	2015-06-25	ERR552953	ERX512022	PRJEB9680					Sensitive					S		S					S	S	S							CRyPTIC_WHO2021_PMC7612554	99.7	1555313	36	tuberculosis	2.985
SAMEA9977462	WGS	PAIRED	ILLUMINA	ERS7655740	ERP123401	South America	PER	Lima	2009	human	Homo sapiens	3	lineage4.1.2.1	lineage4.1.2.1		Mycobacterium tuberculosis	IMPERIAL COLLEGE LONDON	2021-10-15	ERR6866764	ERX6490192	PRJEB39837					Sensitive																						99.61	1559964	52	tuberculosis	0.719
SAMN03647294	WGS	PAIRED	ILLUMINA	SRS991731	SRP061066	Europe	GBR						lineage3	lineage3	L3	Mycobacterium tuberculosis	UNIVERSITY OF OXFORD	2015-07-15	SRR2100121	SRX1094815	PRJNA282721					Other					S		S					S	S								CRyPTIC_WHO2021_PMC7612554	99.54	3552595	61	tuberculosis	1.14
SAMN31672615	WGS	PAIRED	ILLUMINA	SRS15724660	SRP407089	Oceania	AUS	NSW	2017	human	Homo sapiens	3	lineage1.1.1.1	lineage1.1.1.1		Mycobacterium tuberculosis	INSTITUTE OF CLINICAL PATHOLOGY AND MEDICAL RESEARCH	2022-11-10	SRR22251951	SRX18228378	PRJNA899911					Sensitive																						98.93	1630577	50	tuberculosis	2.57
SAMN32818974	WGS	PAIRED	ILLUMINA	SRS16524228	SRP418517	Europe	GBR		2015	bovine	Bos taurus	2	La1.8.1	La1.8.1	La1	Mycobacterium bovis	AGRIFOOD AND BIOSCIENCES INSTITUTE	2023-01-20	SRR23174332	SRX19124954	PRJNA925930					Other																						99.36	908052	48	tuberculosis	3.786
SAMEA104600476	WGS	PAIRED	ILLUMINA	ERS2211758	ERP105903								lineage2.2.1	lineage2.2.1		Mycobacterium tuberculosis complex sp.	FZB	2022-07-29	ERR2307697	ERX2358989	PRJEB24099					Pre-XDR-TB																						99.47	1334091	46	tuberculosis	3.459
G2121						Europe	ESP	province of Valencia	2017				lineage4.3.1	lineage4.3.1		Mycobacterium tuberculosis								No		Sensitive	S					S																99.59	1445511	72	tuberculosis	1.933
SAMN39286714	WGS	PAIRED	ILLUMINA	SRS20075412	SRP399923	Oceania	AUS	Victoria	2019	human	Homo sapiens	3	lineage3	lineage3		Mycobacterium tuberculosis	MDUPHL	2024-01-07	SRR27450077	SRX23121860	PRJNA857537					Sensitive																						99.59	1693755	49	tuberculosis	1.019
SAMN31674417	WGS	PAIRED	ILLUMINA	SRS15722538	SRP407089	Oceania	AUS	NSW	2021	human	Homo sapiens	3	lineage1.2.2.2	lineage1.2.2.2		Mycobacterium tuberculosis	INSTITUTE OF CLINICAL PATHOLOGY AND MEDICAL RESEARCH	2022-11-09	SRR22249498	SRX18226190	PRJNA899911					Sensitive																						99.23	1944577	65	tuberculosis	3.018
SAMEA1118686	WGS	PAIRED	ILLUMINA	ERS2398095	ERP107961	Europe	GBR	England					lineage4.6.2.2	lineage4.6.2.2	L4.6.2.2	Mycobacterium tuberculosis	PHE	2022-07-23	ERR2513505	ERX2532715	PRJEB25991					Sensitive					S		S					S	S								Walker_2022	99.64	1865658	64	tuberculosis	1.554
SAMEA114236091	WGS	PAIRED	ILLUMINA	ERS16221366	ERP125309	Europe	MDA		2013				lineage2.2.1	lineage2.2.1		Mycobacterium tuberculosis	FZB	2023-09-03	ERR11798549	ERX11197016	PRJEB41518					MDR-TB																						99.53	1616407	55	tuberculosis	1.695
SAMN33010758	WGS	PAIRED	ILLUMINA	SRS16656329	SRP420557	Europe	MDA	Chisinau	2017	human	Homo sapiens	3	lineage2.2.1	lineage2.2.1		Mycobacterium tuberculosis	UNIVERSITY OF CALIFORNIA, SAN DIEGO	2023-02-01	SRR23310951	SRX19253584	PRJNA930488		sputum			Other																						99.46	1675188	58	tuberculosis	1.23
SAMN21978504	WGS	PAIRED	ILLUMINA	SRS10407381	SRP339714					human	Homo sapiens	3	lineage4.1.1.3	lineage4.1.1.3		Mycobacterium tuberculosis	TGEN NORTH	2021-10-01	SRR16156195	SRX12441107	PRJNA767684					RR-TB																						99.52	1727250	60	tuberculosis	3.634
SAMN26038103	WGS	PAIRED	ILLUMINA	SRS12173852	SRP076676	Europe	GBR	Birmingham	2009	human	Homo sapiens	3	lineage3.1.2.2	lineage3.1.2.2		Mycobacterium tuberculosis	MODMEDMICOXFORD	2022-03-03	SRR18213854	SRX14360330	PRJNA302362					Sensitive																						99.46	1880343	42	tuberculosis	0.656
SAMEA113538027	WGS	PAIRED	ILLUMINA	ERS15534448	ERP147571	Africa	BWA						lineage4.3.4.2.1	lineage4.3.4.2.1		Mycobacterium tuberculosis	FZB	2023-09-17	ERR11465919	ERX10872076	PRJEB62480					Sensitive																						99.56	1680464	52	tuberculosis	1.544
SAMD00603965	WGS	PAIRED	ILLUMINA	DRS330024	DRP010549	Asia	JPN	Hyogo, Kobe	2016	human	Homo sapiens	3	lineage4.4.1.1	lineage4.4.1.1		Mycobacterium tuberculosis	KIH	2023-09-20	DRR474132	DRX458361	PRJDB15809					Sensitive																						99.69	1334548	78	tuberculosis	1.003
SAMEA112188913	WGS	PAIRED	ILLUMINA	ERS14298802	ERP143048								lineage2.2.1	lineage2.2.1		Mycobacterium tuberculosis	CTB/NICD	2023-01-15	ERR10748319	ERX10199925	PRJEB58017					MDR-TB																						99.58	1466540	49	tuberculosis	1.858
SAMN13066527	WGS	PAIRED	ILLUMINA	SRS5547219	SRP218410	Africa	ZAF	Hlabisa	2019	human	Homo sapiens	3	lineage4.4.1.1	lineage4.4.1.1		Mycobacterium tuberculosis	UNIVERSITY COLLEGE LONDON	2019-10-23	SRR10315510	SRX7026758	PRJNA559528		sputum			MDR-TB																						98.19	1630066	52	tuberculosis	1.942
SAMEA1101516	WGS	PAIRED	ILLUMINA	ERS2394590	ERP107941	Asia	PAK						lineage3	lineage3	L3	Mycobacterium tuberculosis	SAN RAFFAELE SCIENTIFIC INSTITUTE	2021-10-23	ERR2510274	ERX2529689	PRJEB25972					Pre-XDR-TB	S				I	S	R	S	S				R	R	S	S	S	R	S	R	['CRyPTIC_reuse_table','Walker_2022']	98.22	1648657	33	tuberculosis	9.82
SAMEA9976526	WGS	PAIRED	ILLUMINA	ERS7654805	ERP123401	South America	PER	Lima	2009	human	Homo sapiens	3	lineage4.3.3	lineage4.3.3		Mycobacterium tuberculosis	IMPERIAL COLLEGE LONDON	2021-10-15	ERR6865829	ERX6489257	PRJEB39837					HR-TB																						99.63	1614498	55	tuberculosis	0.555
SAMEA104685041	WGS	PAIRED	ILLUMINA	ERS2286424	ERP107468	Europe	FIN		2014				lineage4.2.1.1		L4.2.1.1	Mycobacterium tuberculosis	NATIONAL INSTITUTE FOR HEALTH AND WELFARE	2018-05-04	ERR2503497	ERX2522740	PRJEB25543					Sensitive																						99.22	1709806	58	tuberculosis	2.484
SAMN40273014	WGS	PAIRED	ILLUMINA	SRS20671431	SRP493618	Asia	GEO	Tbilisi	2021	human	Homo sapiens	3	lineage4.8	lineage4.8		Mycobacterium tuberculosis	NIH / NIAID	2024-03-06	SRR28239959	SRX23851358	PRJNA1074779		sputum			Sensitive																						99.57	1678989	54	tuberculosis	0.523
SAMEA13321076	WGS	PAIRED	ILLUMINA	ERS10923812	ERP135372	Africa	KEN	Nairobi					lineage4.1.2	lineage4.1.2		Mycobacterium tuberculosis	FZB	2022-05-20	ERR9285874	ERX8827987	PRJEB50767					Sensitive																						99.5	1584190	53	tuberculosis	2.129
SAMN19688739	WGS	PAIRED	ILLUMINA	SRS9198693	SRP323639	Europe	MDA		2018	human	Homo sapiens	3	lineage4.2.1.1	lineage4.2.1.1		Mycobacterium tuberculosis	SIMON FRASER UNIVERSITY	2021-06-13	SRR14802213	SRX11135304	PRJNA736718					MDR-TB																						99.51	1696681	58	tuberculosis	0.661
SAMN39286850	WGS	PAIRED	ILLUMINA	SRS20075600	SRP399923	Oceania	AUS	Victoria	2019	human	Homo sapiens	3	lineage4.4.2	lineage4.4.2		Mycobacterium tuberculosis	MDUPHL	2024-01-07	SRR27450629	SRX23122048	PRJNA857537					Sensitive																						99.61	1642560	53	tuberculosis	1.736
SAMEA11761319	WGS	PAIRED	ILLUMINA	ERS9408708	ERP127235	Africa	ZAF		2013	human	Homo sapiens	3	lineage2.2.2	lineage2.2.2		Mycobacterium tuberculosis	DST/NRF CENTRE OF EXCELLENCE FOR BIOMEDICAL TB RES	2022-07-13	ERR8025516	ERX7591104	PRJEB43283		sputum			Pre-XDR-TB																						99.19	1566141	48	tuberculosis	0.899
SAMN19688593	WGS	PAIRED	ILLUMINA	SRS9198533	SRP323639	Europe	MDA		2018	human	Homo sapiens	3	lineage4.2.1.1	lineage4.2.1.1		Mycobacterium tuberculosis	SIMON FRASER UNIVERSITY	2021-06-13	SRR14801968	SRX11135143	PRJNA736718					Other																						99.35	1763171	59	tuberculosis	2.297
SAMEA112806589	WGS	PAIRED	ILLUMINA	ERS14814135	ERP010814								lineage4.3.4.2	lineage4.3.4.2		Mycobacterium tuberculosis	FZB	2023-07-21	ERR11082955	ERX10530324	PRJEB9680					MDR-TB																						99.79	1738805	58	tuberculosis	1.902
SAMEA112804446	WGS	PAIRED	ILLUMINA	ERS14811992	ERP010814								La1.7.1	La1.7.1		Mycobacterium tuberculosis	FZB	2023-07-21	ERR11068922	ERX10515852	PRJEB9680					Other																						99.34	1348431	45	tuberculosis	3.842
SAMEA4753580	WGS	PAIRED	ILLUMINA	ERS2573679	ERP109498								lineage1.2.2.2	lineage1.2.2.2		Mycobacterium tuberculosis	IBV_CSIC	2020-01-20	ERR2660438	ERX2676818	PRJEB27421					Sensitive																						99.19	1862322	80	tuberculosis	1.453
SAMEA7547737	WGS	PAIRED	ILLUMINA	ERS5304390	ERP124941	Europe	GBR						lineage3	lineage3		Mycobacterium tuberculosis	PUBLIC HEALTH ENGLAND	2021-11-10	ERR4814378	ERX4684220	PRJEB41201					Other					S		S					S	S								Walker_2022	99.59	2151273	73	tuberculosis	2.109
SAMN07956581	WGS	PAIRED	ILLUMINA	SRS2661510	SRP123873	Europe	RUS		2014	human	Homo sapiens	3	lineage2.2.1	lineage2.2.1		Mycobacterium tuberculosis	ST. PETERSBURG PASTEUR INSTITUTE	2017-11-05	SRR6257046	SRX3363482	PRJNA352769					Pre-XDR-TB																						99.84	1242972	51	tuberculosis	0.873
SAMN19657252	WGS	PAIRED	ILLUMINA	SRS9180088	SRP323639	Europe	MDA		2018	human	Homo sapiens	3	lineage4.3.4.1	lineage4.3.4.1		Mycobacterium tuberculosis	SIMON FRASER UNIVERSITY	2021-06-12	SRR14782760	SRX11116105	PRJNA736718					Sensitive																						38.13	687855	23	tuberculosis	3.59
SAMD00603883	WGS	PAIRED	ILLUMINA	DRS329942	DRP010549	Asia	JPN	Hyogo, Kobe	2016	human	Homo sapiens	3	lineage2.1	lineage2.1		Mycobacterium tuberculosis	KIH	2023-09-20	DRR474050	DRX458279	PRJDB15809					Sensitive																						99.49	1664006	69	tuberculosis	1.029
SAMN31673105	WGS	PAIRED	ILLUMINA	SRS15724426	SRP407089	Oceania	AUS	NSW	2018	human	Homo sapiens	3	lineage4.4.1.2	lineage4.4.1.2		Mycobacterium tuberculosis	INSTITUTE OF CLINICAL PATHOLOGY AND MEDICAL RESEARCH	2022-11-09	SRR22251585	SRX18228143	PRJNA899911					Sensitive																						99.7	883029	27	tuberculosis	4.688
SAMEA7702164	WGS	PAIRED	ILLUMINA	ERS5458675	ERP125674	South America	ARG		2018	human	Homo sapiens	3	lineage4.4.1.1	lineage4.4.1.1		Mycobacterium tuberculosis	HOSPITAL GENERAL UNIVERSITARIO GREGORIO MARANON	2021-02-07	ERR4972547	ERX4791203	PRJEB41837					Pre-XDR-TB																						99.66	2066933	65	tuberculosis	1.501
SAMEA112804567	WGS	PAIRED	ILLUMINA	ERS14812113	ERP010814								lineage4.4.2	lineage4.4.2		Mycobacterium tuberculosis	FZB	2023-07-21	ERR11069046	ERX10515976	PRJEB9680					MDR-TB																						99.68	1087149	36	tuberculosis	3.019
SAMEA2534205	WGS	PAIRED	['ILLUMINA','ILLUMINA','ILLUMINA']	ERS457607		Asia	UZB		2005				lineage2.2.1	lineage2.2.1	L2.2.1	Mycobacterium tuberculosis			['ERR551806','ERR551805','ERR551804']	['ERX510875','ERX510873','ERX510874']	PRJEB7281					MDR-TB	S	S			R		R					R	R	R				S			CRyPTIC_WHO2021_PMC7612554	99.56	1714516	69	tuberculosis	2.698
SAMEA14460456	WGS	PAIRED	ILLUMINA	ERS12087902	ERP137916	Africa	GMB		2013	human	Homo sapiens	3	lineage6.3.1	lineage6.3.1		Mycobacterium tuberculosis	INSTITUTE OF TROPICAL MEDICINE	2022-06-25	ERR9787137	ERX9334413	PRJEB53138		sputum			Sensitive																						99.41	1869082	97	tuberculosis	2.151
SAMN19688419	WGS	PAIRED	ILLUMINA	SRS9198339	SRP323639	Europe	MDA		2018	human	Homo sapiens	3	lineage4.1.2.1	lineage4.1.2.1		Mycobacterium tuberculosis	SIMON FRASER UNIVERSITY	2021-06-13	SRR14802162	SRX11134949	PRJNA736718					Other																						99.49	1329298	45	tuberculosis	1.527
SAMN40031739	WGS	PAIRED	ILLUMINA	SRS20528217	SRP226525	Asia	IND	Madhya Pradesh - Bhairopur	2020	human	Homo sapiens	3	lineage1.1.2	lineage1.1.2		Mycobacterium tuberculosis	CHRISTIAN MEDICAL COLLAGE, VELLORE	2024-02-22	SRR28045616	SRX23696909	PRJNA575883					Sensitive																						99.32	1839852	61	tuberculosis	1.2
SAMN41389674	WGS	PAIRED	ILLUMINA	SRS21287974	SRP507535	Asia	BGD		2013	human	Homo sapiens	3	lineage3.1.2	lineage3.1.2		Mycobacterium tuberculosis	FIND, THE FOUNDATION FOR INNOVATIVE NEW DIAGNOSTICS	2024-05-14	SRR29017082	SRX24543450	PRJNA1109295					MDR-TB																						99.53	1696976	57	tuberculosis	0.598
SAMEA4975728	WGS	PAIRED	ILLUMINA	ERS2793800	ERP111479								lineage2.2.1	lineage2.2.1		Mycobacterium tuberculosis	OXFORD UNIVERSITY CLINICAL RESEARCH UNIT	2018-12-03	ERR2843492	ERX2850217	PRJEB29199					Sensitive																						99.46	1620049	52	tuberculosis	1.033
SAMEA3512755	WGS	PAIRED	ILLUMINA	ERS819904	ERP011796	Africa	UGA						lineage4.3.3	lineage4.3.3	L4	Mycobacterium tuberculosis	INSTITUTE OF TROPICAL MEDICINE	2016-03-26	ERR987739	ERX1068997	PRJEB10533					Sensitive																						99.69	1577740	35	tuberculosis	3.032
SAMEA7562169	WGS	PAIRED	ILLUMINA	ERS5318803	ERP124983	Europe	ITA						lineage4.1.2	lineage4.1.2		Mycobacterium tuberculosis	SAN RAFFAELE SCIENTIFIC INSTITUTE	2021-11-11	ERR4829730	ERX4699714	PRJEB41242					MDR-TB					S	R	R	S	S				R		S	S	S	S	S	R	['Walker_2022','CRyPTIC_reuse_table']	98.81	1574816	51	tuberculosis	2.112
SAMN08612921	WGS	PAIRED	ILLUMINA	SRS3001222	SRP128089					human	Homo sapiens	3	lineage4.1.2.1	lineage4.1.2.1		Mycobacterium tuberculosis	SAN RAFFAELE	2018-02-27	SRR6785312	SRX3744816	PRJNA428596					Sensitive																						99.49	737559	18	tuberculosis	11.466
SAMN33756456	WGS	PAIRED	ILLUMINA	SRS17044556	SRP427259	Asia	GEO	Tbilisi	2018	human	Homo sapiens	3	lineage2.2.1	lineage2.2.1		Mycobacterium tuberculosis	NIH / NIAID	2023-03-17	SRR23861896	SRX19674303	PRJNA944654		sputum			Sensitive																						99.46	1700361	53	tuberculosis	1.308
SAMEA7541526	WGS	PAIRED	ILLUMINA	ERS5297979	ERP124931	Africa	ZAF						lineage2.2.1	lineage2.2.1		Mycobacterium tuberculosis	CTB/NICD	2021-11-11	ERR4808989	ERX4678529	PRJEB41191					Sensitive	S				S	S	S	S	S				S		S	S	S	S	S	S	['CRyPTIC_reuse_table','Walker_2022']	99.61	1631964	56	tuberculosis	1.55
SAMEA7542222	WGS	PAIRED	ILLUMINA	ERS5298674	ERP124934	Asia	CHN						lineage4.5	lineage4.5		Mycobacterium tuberculosis	CCDC	2021-11-10	ERR4810647	ERX4679093	PRJEB41194					HR-TB	S	S			I	S	R	S	S				S	S	S	S	S	S	S	S	['CRyPTIC_reuse_table','Walker_2022']	99.53	1679758	57	tuberculosis	0.439
SAMN13813759	WGS	PAIRED	ILLUMINA	SRS5977861	SRP241186	Africa	ZAF		2019	human	Homo sapiens	3	lineage4.1.2	lineage4.1.2	L4	Mycobacterium tuberculosis	UCT	2020-01-10	SRR10869024	SRX7539285	PRJNA600338		sputum			Other																						99.59	1834591	64	tuberculosis	1.533
SAMEA13120027	WGS	PAIRED	['ILLUMINA','ILLUMINA','ILLUMINA']	ERS10723993		Africa	GMB			human	Homo sapiens	3	lineage4.1.2.1	lineage4.1.2.1		Mycobacterium tuberculosis			['ERR8774043','ERR8774040','ERR8774042']	['ERX8437428','ERX8437426','ERX8437425']	PRJEB50999					Sensitive																						99.47	2135050	62	tuberculosis	1.486
SAMN05918540	WGS	PAIRED	ILLUMINA	SRS20795495	SRP496567	South America	PER	Lima	2012	human	Homo sapiens	3	lineage4.3.2	lineage4.3.2		Mycobacterium tuberculosis	FIND, THE FOUNDATION FOR INNOVATIVE NEW DIAGNOSTICS	2024-03-20	SRR28394116	SRX23998924	PRJNA343736		As reported: patient			Sensitive																						99.63	1889787	54	tuberculosis	0.615
SAMEA112806639	WGS	PAIRED	ILLUMINA	ERS14814185	ERP010814								lineage4.1.2.1	lineage4.1.2.1		Mycobacterium tuberculosis	FZB	2023-07-21	ERR11083006	ERX10530375	PRJEB9680					Sensitive																						99.46	1493759	49	tuberculosis	1.899
SAMEA7552555	WGS	PAIRED	ILLUMINA	ERS5309202	ERP124941	Europe	GBR						lineage4.1.1.1	lineage4.1.1.1		Mycobacterium tuberculosis	PUBLIC HEALTH ENGLAND	2021-11-10	ERR4819190	ERX4689032	PRJEB41201					Sensitive																						99.35	1728124	57	tuberculosis	3.15
SAMEA7116346	WGS	PAIRED	ILLUMINA	ERS4876890	ERP123245								lineage4.8	lineage4.8		Mycobacterium tuberculosis	HOSPITAL GENERAL UNIVERSITARIO GREGORIO MARANON	2021-04-12	ERR4403538	ERX4345849	PRJEB39695					Sensitive																						99.46	1781795	56	tuberculosis	1.284
SAMEA8994298	WGS	PAIRED	ILLUMINA	ERS6676991	ERP127219	Africa	RWA		2018	human	Homo sapiens	3	lineage4.3.4.2.1	lineage4.3.4.2.1		Mycobacterium tuberculosis	INSTITUTE OF TROPICAL MEDICINE	2021-09-30	ERR6358999	ERX5990533	PRJEB43270		sputum			MDR-TB																						99.14	1810293	56	tuberculosis	2.394
SAMN31030130	WGS	PAIRED	ILLUMINA	SRS15257598	SRP399923	Oceania	AUS	Victoria	2018	human	Homo sapiens	3	lineage2.1	lineage2.1		Mycobacterium tuberculosis	MDUPHL	2022-09-27	SRR21732682	SRX17728134	PRJNA857537					HR-TB																						99.74	1558118	54	tuberculosis	2.733
SAMN39286723	WGS	PAIRED	ILLUMINA	SRS20075422	SRP399923	Oceania	AUS	Victoria	2019	human	Homo sapiens	3	lineage3	lineage3		Mycobacterium tuberculosis	MDUPHL	2024-01-07	SRR27450067	SRX23121870	PRJNA857537					Sensitive																						99.56	1674856	57	tuberculosis	2.19
SAMEA5330381	WGS	PAIRED	ILLUMINA	ERS3136575	ERP113426	North America	MEX		2016	human	Homo sapiens	3	lineage4.1.2.1	lineage4.1.2.1	L4.1.2.1	Mycobacterium tuberculosis	INSTITUTO DE SALUD PUBLICA	2019-06-12	ERR3148188	ERX3177154	PRJEB30933					RR-TB																						99.61	864817	29	tuberculosis	5.291
SAMEA11225744	WGS	PAIRED	ILLUMINA	ERS8875219	ERP005779								lineage1.1.1	lineage1.1.1		Mycobacterium tuberculosis complex sp.	FZB	2022-07-28	ERR7902716	ERX7470861	PRJEB6273					Sensitive																						99.33	1751438	60	tuberculosis	2.686
SAMN31031052	WGS	PAIRED	ILLUMINA	SRS15257967	SRP399923	Oceania	AUS	Victoria	2019	human	Homo sapiens	3	lineage1.1.2	lineage1.1.2		Mycobacterium tuberculosis	MDUPHL	2022-09-28	SRR21733075	SRX17728509	PRJNA857537					Sensitive																						99.32	1665318	58	tuberculosis	2.761
SAMEA6875152	WGS	PAIRED	ILLUMINA	ERS4602713	ERP122165	Europe	ESP	Valencia	2015				lineage4.1.2.1	lineage4.1.2.1	L4.1.2.1	Mycobacterium tuberculosis	Instituto_de_Biomedicina_de_Valencia	2022-06-11	ERR4195595	ERX4156378	PRJEB38719			No		Sensitive	S					S																99.53	960433	50	tuberculosis	1.333
SAMN08215229	WGS	PAIRED	ILLUMINA	SRS2774695	SRP119652	North America	CAN	British Columbia	2010	human	Homo sapiens	3	lineage4.4.1.1	lineage4.4.1.1	L4	Mycobacterium tuberculosis	BC CENTRE FOR DISEASE CONTROL PUBLIC HEALTH LABORATORY	2017-12-24	SRR6397342	SRX3490816	PRJNA413593					Sensitive					S		S						S	S							CRyPTIC_WHO2021_PMC7612554	99.75	1834253	52	tuberculosis	0.898
SAMN03647417	WGS	PAIRED	ILLUMINA	SRS991619	SRP061066	Europe	GBR						lineage4.1.2.1	lineage4.1.2.1	L4.1.2.1	Mycobacterium tuberculosis	UNIVERSITY OF OXFORD	2015-07-23	SRR2100244	SRX1094938	PRJNA282721					Sensitive					S		S					S	S								CRyPTIC_WHO2021_PMC7612554	99.49	1897318	43	tuberculosis	1.007
SAMEA1569190	WGS	PAIRED	ILLUMINA	ERS142770	ERP001072	Africa	MWI	Karonga	1999	human	Homo sapiens	3	lineage4.3.3	lineage4.3.3	L4.3.3	Mycobacterium tuberculosis	SC	2012-12-09	ERR190373	ERX165063	PRJEB2794		sputum			Sensitive							S						S								Coll_2018	99.75	1839470	41	tuberculosis	0.638
SAMN19657834	WGS	PAIRED	ILLUMINA	SRS9179768	SRP323639	Europe	MDA		2018	human	Homo sapiens	3	lineage4.1.2.1	lineage4.1.2.1		Mycobacterium tuberculosis	SIMON FRASER UNIVERSITY	2021-06-12	SRR14782677	SRX11115782	PRJNA736718					Sensitive																						99.53	1291631	44	tuberculosis	2.531
SAMN13813871	WGS	PAIRED	ILLUMINA	SRS5977625	SRP241186	Africa	ZAF		2019	human	Homo sapiens	3	lineage2.2.2	lineage2.2.2	L2	Mycobacterium tuberculosis	UCT	2020-01-10	SRR10869260	SRX7539049	PRJNA600338		sputum			Pre-XDR-TB																						79.85	1335069	31	tuberculosis	2.65
SAMEA104600435	WGS	PAIRED	ILLUMINA	ERS2211717	ERP105903								lineage2.2.1	lineage2.2.1		Mycobacterium tuberculosis complex sp.	FZB	2022-07-13	ERR2307655	ERX2358947	PRJEB24099					Pre-XDR-TB																						99.5	1469990	50	tuberculosis	3.209
SAMEA2297009	WGS	PAIRED	ILLUMINA	ERS389396	ERP004535	Europe	GBR	Oxfordshire					lineage3	lineage3		Mycobacterium tuberculosis	UNIVERISTY OF OXFORD	2014-03-05	ERR400438	ERX366799	PRJEB5162					Sensitive																						99.43	1205961	28	tuberculosis	3.972
SAMEA7525508	WGS	PAIRED	ILLUMINA	ERS5281982	ERP124850	Asia	IND	Mumbai					lineage2.2.1	lineage2.2.1		Mycobacterium tuberculosis	FOUNDATION FOR MEDICAL RESEARCH INDIA	2021-11-09	ERR4796966	ERX4666381	PRJEB41116					HR-TB	S	S			R	S	R	S	S				R		S	S	S	S	S	R	['Walker_2022','CRyPTIC_reuse_table']	99.48	1507036	45	tuberculosis	3.84
SAMEA7555219	WGS	PAIRED	ILLUMINA	ERS5311862	ERP124941	Europe	GBR						lineage4.1.1.3.1	lineage4.1.1.3.1		Mycobacterium tuberculosis	PUBLIC HEALTH ENGLAND	2021-11-11	ERR4821850	ERX4691692	PRJEB41201					Pre-XDR-TB																						99.38	2207866	65	tuberculosis	2.129
SAMEA112802077	WGS	PAIRED	ILLUMINA	ERS14809623	ERP010814								lineage4;lineage2.2.1	lineage2.2.1		Mycobacterium tuberculosis	FZB	2023-07-21	ERR11068277	ERX10515207	PRJEB9680					Sensitive																						99.25	1624487	44	tuberculosis	1.582
SAMEA7280489	WGS	PAIRED	ILLUMINA	ERS5041090	ERP123102	Asia	BGD		2009	human	Homo sapiens	3	lineage4	lineage4		Mycobacterium tuberculosis	INSTITUTE OF TROPICAL MEDICINE	2020-08-29	ERR4553747	ERX4490117	PRJEB39569		sputum			MDR-TB																						99.71	1090730	38	tuberculosis	3.036
SAMEA7525141	WGS	PAIRED	ILLUMINA	ERS5281616	ERP124850	Asia	IND	Mumbai					lineage3.1.2	lineage3.1.2		Mycobacterium tuberculosis	FOUNDATION FOR MEDICAL RESEARCH INDIA	2021-11-09	ERR4796685	ERX4666100	PRJEB41116					Sensitive	S	S			S	S	S	S	S				S		S	S	S	S	S	S	['Walker_2022','CRyPTIC_reuse_table']	99.52	1580897	50	tuberculosis	0.859
SAMN02414915	WGS	PAIRED	['ILLUMINA','ILLUMINA','ILLUMINA','ILLUMINA']	SRS543548		Europe	SWE			human	Homo sapiens	3	lineage2.2.1	lineage2.2.1	L2.2.1	Mycobacterium tuberculosis			['SRR1144778','SRR1146316','SRR1162851','SRR1162806']	['SRX450026','SRX465917','SRX451526']	PRJNA229280		As reported: pericard			MDR-TB																						99.42	6583817	149	tuberculosis	1.009
SAMN33062106	WGS	PAIRED	ILLUMINA	SRS16683819	SRP420952	Europe	POL		2018	human	Homo sapiens	3	lineage4.1.2.1	lineage4.1.2.1		Mycobacterium tuberculosis	DEPARTMENT OF ENVIRONMENTAL MICROBIOLOGY AND BIOTECHNOLOGY	2023-02-04	SRR23339990	SRX19282146	PRJNA931475					Sensitive																						99.5	1891576	64	tuberculosis	0.502
SAMN36849906	WGS	PAIRED	ILLUMINA	SRS18516927	SRP453313	Asia	CHN	Shandong	2017	human	Homo sapiens	3	lineage2.2.1	lineage2.2.1	L4	Mycobacterium tuberculosis	SHANDONG PROVINCIAL HOSPITAL	2023-08-05	SRR25534277	SRX21263850	PRJNA1002108		As reported: phlegm		H37Rv	Sensitive																						99.55	1734002	61	tuberculosis	2.855
SAMEA104447191	WGS	PAIRED	ILLUMINA	ERS2065133	ERP022352	Europe	DNK		2005	human	Homo sapiens	3	lineage4.8	lineage4.8	L4.8	Mycobacterium tuberculosis	STATENS SERUM INSTITUT	2017-12-22	ERR2229047	ERX2282386	PRJEB20214		sputum			Sensitive																						99.21	1318225	38	tuberculosis	1.904
SAMEA1929733	WGS	PAIRED	ILLUMINA	ERS329926	ERP000276								lineage3	lineage3		Mycobacterium tuberculosis	SC	2014-03-10	ERR386970	ERX359200	PRJEB2221					Sensitive																						99.45	1825010	41	tuberculosis	1.016
SAMEA7561444	WGS	PAIRED	ILLUMINA	ERS5318079	ERP124983								lineage4.3.1	lineage4.3.1		Mycobacterium tuberculosis	SAN RAFFAELE SCIENTIFIC INSTITUTE	2021-11-11	ERR4829006	ERX4698990	PRJEB41242					MDR-TB																						99.28	1752713	57	tuberculosis	2.053
G2314						Europe	ESP	province of Valencia	2018				lineage4.8	lineage4.8		Mycobacterium tuberculosis								No		Sensitive	S					S																99.75	2529092	139	tuberculosis	1.487
SAMEA7525082	WGS	PAIRED	ILLUMINA	ERS5281557	ERP124850	Asia	IND	Mumbai					lineage4.8	lineage4.8		Mycobacterium tuberculosis	FOUNDATION FOR MEDICAL RESEARCH INDIA	2021-11-09	ERR4796626	ERX4666040	PRJEB41116					Sensitive	S	S			S	S	S	S	S				S		S	S	S	S	S	S	['CRyPTIC_reuse_table','Walker_2022']	99.64	1734853	53	tuberculosis	0.659
SAMN13937535	WGS	PAIRED	ILLUMINA	SRS6112393	SRP075210	Asia	GEO	Tbilisi	2019	human	Homo sapiens	3	lineage2.2.1	lineage2.2.1		Mycobacterium tuberculosis	BROAD INSTITUTE	2020-02-06	SRR11033732	SRX7685894	PRJNA318002		sputum			Pre-XDR-TB																						99.5	1763703	60	tuberculosis	1.728
SAMEA7541863	WGS	PAIRED	ILLUMINA	ERS5298315	ERP124931	Africa	ZAF						lineage4.3.3	lineage4.3.3		Mycobacterium tuberculosis	CTB/NICD	2021-11-11	ERR4809325	ERX4678865	PRJEB41191					Sensitive	S				S	S	S	S	S				S		S	S	S	S	S	S	['CRyPTIC_reuse_table','Walker_2022']	99.81	1814715	60	tuberculosis	1.116
SAMEA2062054	WGS	PAIRED	ILLUMINA	ERS234555	ERP000276								lineage4.1.1.3.1	lineage4.1.1.3.1		Mycobacterium tuberculosis	SC	2013-08-29	ERR330704	ERX303633	PRJEB2221					Sensitive																						99.43	1722417	38	tuberculosis	1.051
SAMN40030747	WGS	PAIRED	ILLUMINA	SRS20526220	SRP226525	Asia	IND	Madhya Pradesh - Bhairopur	2022	human	Homo sapiens	3	lineage3	lineage3		Mycobacterium tuberculosis	CHRISTIAN MEDICAL COLLAGE, VELLORE	2024-02-22	SRR28044372	SRX23695986	PRJNA575883		pulmonary			Sensitive																						98.87	1807197	60	tuberculosis	0.516
SAMEA2783528	WGS	PAIRED	ILLUMINA	ERS553273	ERP006738	Asia	THA		2010				lineage1.2.1.2.1	lineage1.2.1.2.1	L2.2.1	Mycobacterium tuberculosis	SC	2016-01-18	ERR751976	ERX695658	PRJEB7056					Sensitive																						99.38	1536467	34	tuberculosis	0.825
SAMEA5189815	WGS	PAIRED	ILLUMINA	ERS2997309	ERP021867	Europe	GBR						La1.8.1	La1.8.1	La1	Mycobacterium bovis	WELLCOME SANGER INSTITUTE	2020-06-04	ERR4188362	ERX4150131	PRJEB19799					Other																						99.49	1002608	34	tuberculosis	2.427
SAMN07956531	WGS	PAIRED	ILLUMINA	SRS2661454	SRP123873	Europe	RUS		2010	human	Homo sapiens	3	lineage2.2.1	lineage2.2.1	L2.2.1	Mycobacterium tuberculosis	ST. PETERSBURG PASTEUR INSTITUTE	2017-11-05	SRR6257100	SRX3363428	PRJNA352769					Other																						99.59	916408	31	tuberculosis	3.648
SAMN41146882	WGS	PAIRED	ILLUMINA	SRS21174254	SRP338930	North America	USA	New York state	2023	human	Homo sapiens	3	lineage2.2.1	lineage2.2.1		Mycobacterium tuberculosis	WADSWORTH CENTER	2024-05-01	SRR28858531	SRX24418785	PRJNA766641					Sensitive																						99.46	1641969	55	tuberculosis	2.25
SAMN31031258	WGS	PAIRED	ILLUMINA	SRS15258279	SRP399923	Oceania	AUS	Victoria	2019	human	Homo sapiens	3	lineage1.1.3.1	lineage1.1.3.1		Mycobacterium tuberculosis	MDUPHL	2022-09-28	SRR21732763	SRX17728821	PRJNA857537					Sensitive																						99.5	1576567	45	tuberculosis	1.868
SAMN13000326	WGS	PAIRED	ILLUMINA	SRS5494773	SRP224948	Asia	IND	Kolkata	2013	domestic cattle	Bos taurus	3	La3	La3	La3	Mycobacterium orygis	ICAR-INDIAN VETERINARY RESEARCH INSTITUTE	2019-10-09	SRR10251188	SRX6969206	PRJNA576656		lung			Sensitive																						99.59	994803	59	tuberculosis	3.542
SAMN28538037	WGS	PAIRED	ILLUMINA	SRS13093507	SRP373287	Europe	ITA	Rome	2017	human	Homo sapiens	3	lineage4.8	lineage4.8		Mycobacterium tuberculosis	NATIONAL INSTITUTE OF INFECTIOUS DISEASES L. SPALLANZANI	2022-05-19	SRR19304022	SRX15364117	PRJNA834606		sputum			Sensitive																						99.7	1625337	55	tuberculosis	2.034
SAMN41389811	WGS	PAIRED	ILLUMINA	SRS21288519	SRP507535	Asia	BGD		2009	human	Homo sapiens	3	lineage2.2.1	lineage2.2.1		Mycobacterium tuberculosis	FIND, THE FOUNDATION FOR INNOVATIVE NEW DIAGNOSTICS	2024-05-14	SRR29017132	SRX24543994	PRJNA1109295					MDR-TB																						99.63	1153724	39	tuberculosis	1.185
SAMEA4846666	WGS	PAIRED	ILLUMINA	ERS2666521	ERP021867	Europe	GBR						La1.8.1	La1.8.1	La1	Mycobacterium bovis	WELLCOME SANGER INSTITUTE	2019-08-07	ERR3468627	ERX3490290	PRJEB19799					Other																						96.2	1779053	53	tuberculosis	2.262
SAMN09651585	WGS	PAIRED	ILLUMINA	SRS3544250	SRP153329	Europe	CHE			human	Homo sapiens	3	lineage2.2.1	lineage2.2.1		Mycobacterium tuberculosis	SWISS TROPICAL AND PUBLIC HEALTH INSTITUTE	2018-07-13	SRR7517736	SRX4387784	PRJNA454477		sputum			Pre-XDR-TB																						99.6	1682958	37	tuberculosis	2.214
SAMEA104362071	WGS	PAIRED	ILLUMINA	ERS1987049	ERP104985	South America	PER						lineage4.3.3	lineage4.3.3		Mycobacterium tuberculosis	UNIVERSIDAD PERUANA CAYETANO HEREDIA, PERU	2021-10-17	ERR2184230	ERX2240397	PRJEB23245					Other	S				S	S	S	S	S				S		S	S	S	S	S	S	['CRyPTIC_reuse_table','Walker_2022']	99.65	1686381	58	tuberculosis	1.733
SAMEA5854789	WGS	PAIRED	ILLUMINA	ERS3643311	ERP116726	Africa	SDN	East Sudan					lineage3	lineage3		Mycobacterium tuberculosis complex sp.	FZB	2019-11-30	ERR3470633	ERX3492296	PRJEB33896					Other																						99.55	1613491	54	tuberculosis	1.414
SAMEA7525644	WGS	PAIRED	ILLUMINA	ERS5282118	ERP124850	Asia	IND	Mumbai					lineage2.2.1	lineage2.2.1		Mycobacterium tuberculosis	FOUNDATION FOR MEDICAL RESEARCH INDIA	2021-11-09	ERR4797102	ERX4666517	PRJEB41116					Pre-XDR-TB	S	S			R	I	R	S	R				R		S	S	S	R	S	R	['CRyPTIC_reuse_table','Walker_2022']	99.51	1536979	48	tuberculosis	3.384
SAMEA7544634	WGS	PAIRED	ILLUMINA	ERS5301292	ERP124937	Asia	CHN						lineage2.2.1	lineage2.2.1		Mycobacterium tuberculosis	CCDC	2021-11-10	ERR4811577	ERX4681122	PRJEB41197					Sensitive	S				S	S	S	S	S				S		S	S	S	S	S	S	['Walker_2022','CRyPTIC_reuse_table']	99.56	1692474	58	tuberculosis	0.824
SAMN30556151	WGS	PAIRED	ILLUMINA	SRS14862138	SRP394436	Asia	CHN	Eastern China	2017	human	Homo sapiens	3	lineage2.2.2	lineage2.2.2		Mycobacterium tuberculosis	SCHOOL OF PUBLIC HEALTH, FUDAN UNIVERSITY	2022-08-29	SRR21291159	SRX17300399	PRJNA874331					Sensitive																						99.49	1749937	59	tuberculosis	1.582
SAMN05918718	WGS	PAIRED	ILLUMINA	SRS20794898	SRP496567	South America	PER	Lima	2012	human	Homo sapiens	3	lineage4.6.1.2	lineage4.6.1.2		Mycobacterium tuberculosis	FIND, THE FOUNDATION FOR INNOVATIVE NEW DIAGNOSTICS	2024-03-20	SRR28393336	SRX23998328	PRJNA343736		As reported: patient			MDR-TB																						99.7	1884736	54	tuberculosis	1.16
SAMN37738595	WGS	PAIRED	ILLUMINA	SRS19111629	SRP465342	Africa	ZAF		2022	human	Homo sapiens	3	lineage2.2.1	lineage2.2.1		Mycobacterium tuberculosis	UNIVERISTY OF ANTWERP	2023-10-11	SRR26331656	SRX22039572	PRJNA1026351		sputum			MDR-TB																						89.7	1674010	57	tuberculosis	1.167
SAMN06252353	WGS	PAIRED	ILLUMINA	SRS1947788	SRP098533	Oceania	NZL	RANGIORA	1993	bovine	Bos taurus	2	La1.8.1	La1.8.1	La1	Mycobacterium bovis	UNIVERSITY OF GLASGOW	2017-01-30	SRR5216714	SRX2526924	PRJNA363037					Other																						99.43	1680895	39	tuberculosis	3.084
SAMN41154567	WGS	PAIRED	ILLUMINA	SRS21182472	SRP399923	Oceania	AUS	Victoria	2022	human	Homo sapiens	3	lineage4.5	lineage4.5		Mycobacterium tuberculosis	MDUPHL	2024-05-01	SRR28868575	SRX24427902	PRJNA857537					Sensitive																						99.57	1694143	59	tuberculosis	2.671
SAMN05918917	WGS	PAIRED	ILLUMINA	SRS20795095	SRP496567	South America	PER	Lima	2012	human	Homo sapiens	3	lineage4.1.2.1	lineage4.1.2.1		Mycobacterium tuberculosis	FIND, THE FOUNDATION FOR INNOVATIVE NEW DIAGNOSTICS	2024-03-20	SRR28393482	SRX23998526	PRJNA343736		As reported: patient			Other																						99.54	1974366	57	tuberculosis	1.5
SAMEA6591815	WGS	PAIRED	ILLUMINA	ERS4356109	ERP111748	Europe	PRT		2019				lineage4.3.2	lineage4.3.2	L4	Mycobacterium tuberculosis	NATIONAL INSTITUTE OF HEALTH DR. RICARDO JORGE	2020-03-01	ERR3957925	ERX3965737	PRJEB29446					Sensitive																						98.87	1643294	56	tuberculosis	2.244
SAMEA1405924	WGS	PAIRED	ILLUMINA	ERS083086	ERP000276								lineage2.2.1	lineage2.2.1		Mycobacterium tuberculosis	SC	2014-09-22	ERR117663	ERX093937	PRJEB2221					Pre-XDR-TB																						99.41	1901498	42	tuberculosis	1.157
SAMN41389288	WGS	PAIRED	ILLUMINA	SRS21288195	SRP507535	Asia	BGD		2010	human	Homo sapiens	3	lineage1.1.3.1	lineage1.1.3.1		Mycobacterium tuberculosis	FIND, THE FOUNDATION FOR INNOVATIVE NEW DIAGNOSTICS	2024-05-14	SRR29016861	SRX24543671	PRJNA1109295					MDR-TB																						99.46	1625666	54	tuberculosis	0.874
SAMEA7562448	WGS	PAIRED	ILLUMINA	ERS5319082	ERP124986	Africa	NGA						lineage4.6.2.2	lineage4.6.2.2		Mycobacterium tuberculosis	SAN RAFFAELE SCIENTIFIC INSTITUTE	2021-11-11	ERR4830009	ERX4699993	PRJEB41245					HR-TB																						99.63	2146926	70	tuberculosis	1.94
SAMEA8718327	WGS	PAIRED	ILLUMINA	ERS6402773	ERP128647	Africa	ZAF						lineage1.2.2.2	lineage1.2.2.2		Mycobacterium tuberculosis	CTB/NICD	2022-03-15	ERR8975076	ERX5543432	PRJEB44577					Sensitive	S				S	I	S	S	S				S		S	S	S	S	S	S	CRyPTIC_reuse_table	99.38	1721017	59	tuberculosis	1.809
SAMN14402145	WGS	PAIRED	ILLUMINA	SRS6500012	SRP257288	Asia	CHN	Wenzhou	2017	human	Homo sapiens	3	lineage2.2.1.1	lineage2.2.1.1	L2	Mycobacterium tuberculosis	HUASHAN HOSPITAL, FUDAN UNIVERSITY	2020-04-19	SRR11567818	SRX8136723	PRJNA613359		sputum			Pre-XDR-TB																						99.52	1892038	65	tuberculosis	2.425
SAMN03300694	WGS	PAIRED	ILLUMINA	SRS838416	SRP053287				2012	domestic cattle	Bos taurus	2	La1.8.1	La1.8.1	La1	Mycobacterium bovis	USDA-NVSL-DBL	2015-02-23	SRR1792336	SRX867998	PRJNA251692					Other																						99.32	551236	24	tuberculosis	19.879
SAMN21616339	WGS	PAIRED	ILLUMINA	SRS10316982	SRP338617	North America	CAN	Ontario	2013	human	Homo sapiens	3	lineage4.8	lineage4.8		Mycobacterium tuberculosis	PUBLIC HEALTH ONTARIO	2021-09-24	SRR16058067	SRX12344602	PRJNA766079					Sensitive					S		S					S	S								CRyPTIC_WHO2021_PMC7612554	99.7	1252032	76	tuberculosis	1.718
SAMEA13119764	WGS	PAIRED	ILLUMINA	ERS10723730	ERP135588	Africa	ZAF		2013	human	Homo sapiens	3	lineage4.6.2.2	lineage4.6.2.2		Mycobacterium tuberculosis	UNIVERSITY OF BASEL, SWITZERLAND	2022-08-10	ERR8774245	ERX8437556	PRJEB50999					Pre-XDR-TB																						99.53	1867661	41	tuberculosis	1.022
SAMN27391453	WGS	PAIRED	ILLUMINA	SRS12528033	SRP367912	North America	MEX	Nuevo Leon	1998	human	Homo sapiens	3	lineage4.8	lineage4.8		Mycobacterium tuberculosis	TECNOLOGICO DE MONTERREY	2022-04-06	SRR18665470	SRX14767803	PRJNA824124		sputum			Sensitive																						99.37	1734585	59	tuberculosis	1.153
SAMEA1118851	WGS	PAIRED	ILLUMINA	ERS2398260	ERP107961	Europe	GBR	England					lineage1.2.2.2	lineage1.2.2.2	L1.3.2	Mycobacterium tuberculosis	PHE	2022-07-20	ERR2513670	ERX2532880	PRJEB25991					Other					S		S					S	S								Walker_2022	99.35	2094997	71	tuberculosis	2.232
SAMEA104326197	WGS	PAIRED	ILLUMINA	ERS1951175	ERP012255								lineage4.8	lineage4.8	L4	Mycobacterium tuberculosis	LSHTM	2017-10-07	ERR2145521	ERX2202054	PRJEB10950					Sensitive					S		S						S	S							Coll_2018	99.65	1016340	23	tuberculosis	4.093
SAMEA5803801	WGS	['PAIRED','SINGLE']	['PACBIO_SMRT','ILLUMINA']	ERS3592414		Europe	FRA					3	La1.2	La1.2	La1	Mycobacterium bovis			['ERR3825346','ERR3825345']	['ERX3836017','ERX3836018']	PRJEB33636		As reported: animal organ			Other																						99.47	1705361	93	tuberculosis	2.732
SAMEA1530908	WGS	PAIRED	ILLUMINA	ERS141752	ERP001072	Africa	MWI	Karonga	2000	human	Homo sapiens	3	lineage4.3.3	lineage4.3.3	L4.3.3	Mycobacterium tuberculosis	SC	2012-10-12	ERR176681	ERX152827	PRJEB2794		sputum			Sensitive							S						S								Coll_2018	99.68	1835899	39	tuberculosis	1.223
SAMN20834155	WGS	PAIRED	ILLUMINA	SRS9824301	SRP333090	Asia	CHN	luoyang	2018	human	Homo sapiens	3	lineage2.2.1	lineage2.2.1		Mycobacterium tuberculosis	CHINACDC	2021-08-18	SRR15510676	SRX11809565	PRJNA755247		sputum			Other																						99.48	1703323	58	tuberculosis	0.99
SAMEA2342311	WGS	PAIRED	ILLUMINA	ERS399996	ERP003508								lineage4.6.2.2	lineage4.6.2.2	L4	Mycobacterium tuberculosis	SC	2014-06-10	ERR502279	ERX467636	PRJEB4239					HR-TB																						99.85	1787886	41	tuberculosis	1.491
SAMN18478735	WGS	PAIRED	ILLUMINA	SRS9699518	SRP331414	Asia	IND	Arunachal Pradesh	2020	human	Homo sapiens	3	lineage3	lineage3		Mycobacterium tuberculosis	ALL INDIA INSTITUTE OF MEDICAL SCIENCE BHOPAL	2021-08-08	SRR15364445	SRX11666882	PRJNA717132		sputum			Sensitive																						99.21	1479792	48	tuberculosis	0.732
SAMN02894336	WGS	PAIRED	ILLUMINA	SRS656060	SRP044223	North America	CAN	Ontario	2012	human	Homo sapiens	3	lineage1.2.1.2.1	lineage1.2.1.2.1	L1	Mycobacterium tuberculosis	PUBLIC HEALTH ONTARIO	2014-07-10	SRR1510048	SRX648752	PRJNA254678		As reported: ORH		Manila	Sensitive					S		S					S	S								CRyPTIC_WHO2021_PMC7612554	99.27	1335792	30	tuberculosis	3.903
SAMN40031900	WGS	PAIRED	ILLUMINA	SRS20527409	SRP226525	Asia	IND	Madhya Pradesh - Bhairopur	2021	human	Homo sapiens	3	lineage1.1.2	lineage1.1.2		Mycobacterium tuberculosis	CHRISTIAN MEDICAL COLLAGE, VELLORE	2024-02-22	SRR28045716	SRX23697483	PRJNA575883					Sensitive																						98.69	1730765	57	tuberculosis	0.948
SAMN12565701	WGS	PAIRED	ILLUMINA	SRS5270882	SRP218410	Africa	ZAF	Hlabisa	2016	human	Homo sapiens	3	lineage4.3.3	lineage4.3.3	L4	Mycobacterium tuberculosis	UNIVERSITY COLLEGE LONDON	2019-08-15	SRR9971273	SRX6718346	PRJNA559528		sputum			MDR-TB																						99.13	1795113	54	tuberculosis	2.2
SAMEA7552016	WGS	PAIRED	ILLUMINA	ERS5308664	ERP124941	Europe	GBR						lineage3	lineage3		Mycobacterium tuberculosis	PUBLIC HEALTH ENGLAND	2021-11-10	ERR4818652	ERX4688494	PRJEB41201					HR-TB					S		R					S	S								Walker_2022	99.51	609259	20	tuberculosis	7.167
SAMD00142494	WGS	PAIRED	ILLUMINA	DRS201039	DRP007602	Asia	JPN	Kanto	2017	human	Homo sapiens	3	lineage2.2.1	lineage2.2.1		Mycobacterium tuberculosis	RIT_JATA	2021-08-14	DRR188554	DRX179019	PRJDB7494					Sensitive																						99.57	1666977	105	tuberculosis	0.914
SAMEA9196847	WGS	PAIRED	ILLUMINA	ERS6921479	ERP129488	Africa	ZAF						lineage2.2.1	lineage2.2.1		Mycobacterium tuberculosis	Swiss-TPH	2021-07-03	ERR6052031	ERX5690928	PRJEB45389					Pre-XDR-TB																						99.3	1106992	26	tuberculosis	8.445
SAMEA9977527	WGS	PAIRED	ILLUMINA	ERS7655805	ERP123401	South America	PER	Lima	2009	human	Homo sapiens	3	lineage2.2.1	lineage2.2.1		Mycobacterium tuberculosis	IMPERIAL COLLEGE LONDON	2021-10-15	ERR6866829	ERX6490257	PRJEB39837					Sensitive																						99.54	1617810	55	tuberculosis	0.872
SAMEA7562815	WGS	PAIRED	ILLUMINA	ERS5319448	ERP124988	Asia	VNM						lineage2.2.1	lineage2.2.1		Mycobacterium tuberculosis	OUCRU-HCMC	2021-11-11	ERR4830375	ERX4700359	PRJEB41247					Sensitive	S				S	S	S	S	R				S		S	S	S	R	S	S	['Walker_2022','CRyPTIC_reuse_table']	99.49	1644185	48	tuberculosis	1.228
SAMEA2079213	WGS	PAIRED	['ILLUMINA','ILLUMINA']	ERS253646									lineage2.2.1.1	lineage2.2.1.1		Mycobacterium tuberculosis			['ERR386827','ERR351895']	['ERX359057','ERX324678']	PRJEB2221					Other																						99.49	3672840	83	tuberculosis	1.102
SAMEA7563550	WGS	PAIRED	ILLUMINA	ERS5320182	ERP125015	Europe	DEU						lineage4.8	lineage4.8		Mycobacterium tuberculosis	IML GAUTING	2021-11-11	ERR4831109	ERX4701093	PRJEB41274					Sensitive	S				S	S	S	S	S				S		S	S	S	S	S	S	['CRyPTIC_reuse_table','Walker_2022']	99.64	1637677	55	tuberculosis	1.26
SAMN15228796	WGS	PAIRED	ILLUMINA	SRS6834623	SRP267157	Asia	MYS	Kota Kinabalu	2016	human	Homo sapiens	3	lineage1.2.1.2.1	lineage1.2.1.2.1		Mycobacterium tuberculosis	CHARLES DARWIN UNIVERSITY	2020-06-13	SRR12006578	SRX8539821	PRJNA639216					Sensitive																						99.37	1879511	62	tuberculosis	1.05
SAMN19688138	WGS	PAIRED	ILLUMINA	SRS9197744	SRP323639	Europe	MDA		2019	human	Homo sapiens	3	lineage2.2.1	lineage2.2.1		Mycobacterium tuberculosis	SIMON FRASER UNIVERSITY	2021-06-13	SRR14801568	SRX11134353	PRJNA736718					Pre-XDR-TB																						99.61	2080221	71	tuberculosis	2.119
SAMN09380046	WGS	PAIRED	ILLUMINA	SRS3391830	SRP149998	South America	BRA		2012	human	Homo sapiens	3	lineage4.8	lineage4.8	L4	Mycobacterium tuberculosis	RUTGERS UNIVERSITY	2018-06-07	SRR7276679	SRX4180303	PRJNA475130		sputum			Sensitive																						99.45	1345714	44	tuberculosis	2.32
SAMEA104172667	WGS	PAIRED	ILLUMINA	ERS1831685	ERP024231	Europe	DEU						lineage2.2.1	lineage2.2.1	L2.2.1	Mycobacterium tuberculosis	FZB	2017-09-26	ERR2041929	ERX2100986	PRJEB21922					MDR-TB																						99.53	1555407	53	tuberculosis	2.407
SAMN27519876	WGS	PAIRED	ILLUMINA	SRS12572360	SRP369525	Europe	UKR	Zhytomyr	2020	human	Homo sapiens	3	lineage2.2.1	lineage2.2.1		Mycobacterium tuberculosis	NIH / NIAID	2022-04-11	SRR18715303	SRX14815825	PRJNA825524		sputum			MDR-TB																						99.53	1464043	48	tuberculosis	2.475
SAMN33272084	WGS	PAIRED	ILLUMINA	SRS16751543	SRP422284	North America	CAN		2020	human	Homo sapiens	3	La3	La3	La3	Mycobacterium orygis	PUBLIC HEALTH AGENCY OF CANADA	2023-02-13	SRR23445153	SRX19354536	PRJNA934340		lymph node			Sensitive																						99.48	651922	21	tuberculosis	6.831
SAMN39286652	WGS	PAIRED	ILLUMINA	SRS20075733	SRP399923	Oceania	AUS	Victoria	2019	human	Homo sapiens	3	lineage4.1.2.1	lineage4.1.2.1		Mycobacterium tuberculosis	MDUPHL	2024-01-07	SRR27450497	SRX23122180	PRJNA857537					Sensitive																						99.55	1676507	58	tuberculosis	2.326
SAMN19688315	WGS	PAIRED	ILLUMINA	SRS9197944	SRP323639	Europe	MDA		2019	human	Homo sapiens	3	lineage4.2.1	lineage4.2.1		Mycobacterium tuberculosis	SIMON FRASER UNIVERSITY	2021-06-13	SRR14801368	SRX11134554	PRJNA736718					MDR-TB																						99.4	1642340	55	tuberculosis	0.823
SAMN36619447	WGS	PAIRED	ILLUMINA	SRS18349803	SRP450367	Asia	IND	Manipal	2020	human	Homo sapiens	3	lineage1.1.2	lineage1.1.2		Mycobacterium tuberculosis	NIH / NIAID	2023-07-19	SRR25340911	SRX21080249	PRJNA996640		sputum			Sensitive																						99.19	1631223	54	tuberculosis	0.667
SAMEA7562090	WGS	PAIRED	ILLUMINA	ERS5318724	ERP124983								lineage4.8	lineage4.8		Mycobacterium tuberculosis	SAN RAFFAELE SCIENTIFIC INSTITUTE	2021-11-11	ERR4829651	ERX4699635	PRJEB41242					Sensitive																						99.01	1645965	53	tuberculosis	2.141
SAMEA2783362	WGS	PAIRED	ILLUMINA	ERS553107	ERP006738	Asia	THA						lineage4.5	lineage4.5	L4.5	Mycobacterium tuberculosis	SC	2016-01-09	ERR751928	ERX695610	PRJEB7056					Sensitive																						99.56	1543811	34	tuberculosis	0.753
SAMN18648559	WGS	PAIRED	ILLUMINA	SRS8656220	SRP289688	South America	BRA	Mato Grosso do Sul, Dourados	2019	human	Homo sapiens	3	lineage4.3.3	lineage4.3.3		Mycobacterium tuberculosis	STANFORD UNIVERSITY	2021-04-07	SRR14164381	SRX10532947	PRJNA671770		sputum			Sensitive																						99.76	1789275	60	tuberculosis	1.996
SAMN19688127	WGS	PAIRED	ILLUMINA	SRS9197731	SRP323639	Europe	MDA		2019	human	Homo sapiens	3	lineage2.2.1	lineage2.2.1		Mycobacterium tuberculosis	SIMON FRASER UNIVERSITY	2021-06-13	SRR14801580	SRX11134341	PRJNA736718					HR-TB																						99.34	1683183	28	tuberculosis	2.087
SAMN41148623	WGS	PAIRED	ILLUMINA	SRS21175279	SRP338930	North America	USA	New York state	2023	human	Homo sapiens	3	lineage4.8	lineage4.8		Mycobacterium tuberculosis	WADSWORTH CENTER	2024-05-01	SRR28859750	SRX24419816	PRJNA766641					Sensitive																						99.73	1555919	52	tuberculosis	1.267
SAMN08379870	WGS	PAIRED	ILLUMINA	SRS2844900	SRP128089					human	Homo sapiens	3	lineage2.2.1	lineage2.2.1		Mycobacterium tuberculosis	SAN RAFFAELE	2018-01-19	SRR6484845	SRX3574958	PRJNA428596					Pre-XDR-TB																						99.63	895259	22	tuberculosis	9.084
SAMEA3715476	WGS	PAIRED	ILLUMINA	ERS1022625	ERP012852	Europe	CHE						lineage4.1.2.1	lineage4.1.2.1	L4.1.2.1	Mycobacterium tuberculosis	UNIVERSITY OF BASEL	2016-09-29	ERR1465756	ERX1536233	PRJEB11460					Sensitive																						99.15	1154308	26	tuberculosis	4.085
SAMN16624767	WGS	PAIRED	ILLUMINA	SRS8727982	SRP315262	Asia	MYS		2019	human	Homo sapiens	3	lineage1.1.1	lineage1.1.1		Mycobacterium tuberculosis	INTEGRATIVE PHARMACOGENOMICS INSTITUTE (IPROMISE)	2021-04-19	SRR14270082	SRX10631742	PRJNA674940					RR-TB																						99.14	1881138	50	tuberculosis	1.372
SAMEA5975406	WGS	PAIRED	ILLUMINA	ERS3778243	ERP117507	Asia	CHN		2018	human	Homo sapiens	3	lineage2.2.1	lineage2.2.1	L2	Mycobacterium tuberculosis	FUDAN UNIVERSITY	2020-06-13	ERR3559658	ERX3559409	PRJEB34582		sputum			Sensitive																						99.56	1795265	61	tuberculosis	0.861
SAMEA9977082	WGS	PAIRED	ILLUMINA	ERS7655360	ERP123401	South America	PER	Lima	2009	human	Homo sapiens	3	lineage4.4.1.1	lineage4.4.1.1		Mycobacterium tuberculosis	IMPERIAL COLLEGE LONDON	2021-10-15	ERR6866384	ERX6489812	PRJEB39837					Sensitive																						99.71	1568814	53	tuberculosis	0.666
SAMEA7551638	WGS	PAIRED	ILLUMINA	ERS5308286	ERP124941	Europe	GBR						lineage4	lineage4		Mycobacterium tuberculosis	PUBLIC HEALTH ENGLAND	2021-11-10	ERR4818274	ERX4688116	PRJEB41201					Sensitive					S		S						S								Walker_2022	80.21	1480309	33	tuberculosis	2.141
SAMEA2534978	WGS	PAIRED	ILLUMINA	ERS458380	ERP010814	Europe	DEU						lineage4.1.2.1	lineage4.1.2.1	L4.1.2.1	Mycobacterium tuberculosis	FZB	2015-06-25	ERR552881	ERX511950	PRJEB9680					Sensitive					S		S					S	S	S							CRyPTIC_WHO2021_PMC7612554	99.41	1529758	32	tuberculosis	1.802
SAMEA6797978	WGS	PAIRED	['ILLUMINA','ILLUMINA']	ERS4525642		Africa	NGA						lineage4.2.2.1	lineage4.2.2.1		Mycobacterium tuberculosis			['ERR4423779','ERR4423780']	['ERX4364338','ERX4364337']	PRJEB37945					MDR-TB																						99.2	1948894	64	tuberculosis	1.183
SAMN27520137	WGS	PAIRED	ILLUMINA	SRS12572232	SRP369525	Asia	GEO	Tbilisi	2016	human	Homo sapiens	3	lineage4.7	lineage4.7		Mycobacterium tuberculosis	NIH / NIAID	2022-04-11	SRR18715433	SRX14815695	PRJNA825524		sputum			Sensitive																						99.69	1348627	46	tuberculosis	1.915
SAMN35543961	WGS	PAIRED	ILLUMINA	SRS18878192	SRP460313	Asia	OMN			human	Homo sapiens	3	lineage1.2.1.2.1	lineage1.2.1.2.1		Mycobacterium tuberculosis	EMORY UNIVERSITY SCHOOL OF MEDICINE	2023-10-13	SRR26056471	SRX21772678	PRJNA977967		sputum			Sensitive																						99.21	1844904	60	tuberculosis	0.434
SAMN40031222	WGS	PAIRED	ILLUMINA	SRS20526493	SRP226525	Asia	IND	Madhya Pradesh - Bhairopur	2022	human	Homo sapiens	3	lineage3	lineage3		Mycobacterium tuberculosis	CHRISTIAN MEDICAL COLLAGE, VELLORE	2024-02-22	SRR28044758	SRX23696275	PRJNA575883					Sensitive																						99.0	1784996	48	tuberculosis	0.407
SAMEA7529164	WGS	PAIRED	ILLUMINA	ERS5285633	ERP124850	Asia	IND	Mumbai					lineage2.2.1	lineage2.2.1		Mycobacterium tuberculosis	FOUNDATION FOR MEDICAL RESEARCH INDIA	2021-11-11	ERR4800578	ERX4669993	PRJEB41116					Pre-XDR-TB		S						S	S										S		Walker_2022	99.44	1561867	51	tuberculosis	1.176
SAMEA6875517	WGS	PAIRED	ILLUMINA	ERS4603078	ERP122165	Europe	ESP	Valencia	2015				lineage4.3.4.2	lineage4.3.4.2	L4.3.4.2	Mycobacterium tuberculosis	Instituto_de_Biomedicina_de_Valencia	2022-06-11	ERR4195722	ERX4156743	PRJEB38719			No		Sensitive	S					S																99.82	1612760	92	tuberculosis	2.501
SAMN19688561	WGS	PAIRED	ILLUMINA	SRS9198497	SRP323639	Europe	MDA		2019	human	Homo sapiens	3	lineage2.2.1	lineage2.2.1		Mycobacterium tuberculosis	SIMON FRASER UNIVERSITY	2021-06-13	SRR14802004	SRX11135107	PRJNA736718					MDR-TB																						99.52	1467062	50	tuberculosis	1.693
SAMEA11934305	WGS	PAIRED	ILLUMINA	ERS9581464	ERP133916	Africa	ZAF		2013	human	Homo sapiens	3	lineage4.4.1.1	lineage4.4.1.1		Mycobacterium tuberculosis	INSTITUTE OF TROPICAL MEDICINE ANTWERP	2022-07-28	ERR7737843	ERX7306125	PRJEB49409		sputum			MDR-TB																						99.77	1720368	59	tuberculosis	0.765
SAMEA4041313	WGS	PAIRED	['ILLUMINA','ILLUMINA']	ERS1212423									lineage4.1.2	lineage4.1.2	L4.1.2	Mycobacterium tuberculosis			['ERR1465724','ERR1465833']	['ERX1536310','ERX1536201']	PRJEB11460					Sensitive																						99.41	3181408	71	tuberculosis	2.23
SAMEA2532488	WGS	PAIRED	ILLUMINA	ERS456696	ERP003508								lineage4.6.2.2	lineage4.6.2.2	L4	Mycobacterium tuberculosis	SC	2014-09-19	ERR600638	ERX557467	PRJEB4239					HR-TB																						99.74	1699472	35	tuberculosis	3.937
SAMEA2297095	WGS	PAIRED	ILLUMINA	ERS389482	ERP004535	Europe	GBR	Oxfordshire					lineage1.2.1.2.1	lineage1.2.1.2.1	L2.2.1	Mycobacterium tuberculosis	UNIVERISTY OF OXFORD	2014-03-05	ERR400524	ERX366885	PRJEB5162					Sensitive																						99.2	1627971	37	tuberculosis	3.056
SAMEA7547222	WGS	PAIRED	ILLUMINA	ERS5303876	ERP124939	South America	PER						lineage4.3.3	lineage4.3.3		Mycobacterium tuberculosis	UNIVERSIDAD PERUANA CAYETANO HEREDIA	2021-11-10	ERR4813716	ERX4683706	PRJEB41199					MDR-TB																						99.75	1823047	62	tuberculosis	0.947
SAMN37848035	WGS	PAIRED	ILLUMINA	SRS19170347	SRP466602	Asia	VNM	Ho Chi Minh City		human	Homo sapiens	3	lineage1.1.1	lineage1.1.1		Mycobacterium tuberculosis	UNIVERSITY OF MELBOURNE/ THE PETER DOHERTY INSTITUTE FOR INFECTION AND IMMUNITY	2023-10-16	SRR26399725	SRX22105266	PRJNA1028637		cerebrospinal fluid			Other																						99.29	1443085	49	tuberculosis	3.699
SAMEA13119704	WGS	PAIRED	ILLUMINA	ERS10723670	ERP135588	Asia	GEO		2014	human	Homo sapiens	3	lineage4.3.3	lineage4.3.3		Mycobacterium tuberculosis	UNIVERSITY OF BASEL, SWITZERLAND	2022-08-10	ERR8773821	ERX8437198	PRJEB50999					HR-TB																						99.71	1626680	46	tuberculosis	1.845
SAMN35982014	WGS	PAIRED	ILLUMINA	SRS18231149	SRP448193				2018	human	Homo sapiens	3	lineage2.2.1	lineage2.2.1		Mycobacterium tuberculosis	CHINESE CENTER FOR DISEASE CONTROL AND PREVENTION	2023-07-09	SRR25207060	SRX20954173	PRJNA987438		sputum			MDR-TB																						99.5	1959308	67	tuberculosis	1.392
SAMEA112806004	WGS	PAIRED	ILLUMINA	ERS14813550	ERP010814								lineage4.2.2	lineage4.2.2		Mycobacterium tuberculosis	FZB	2023-07-21	ERR11082295	ERX10529664	PRJEB9680					Sensitive																						99.37	1689265	56	tuberculosis	1.628
SAMN31030109	WGS	PAIRED	ILLUMINA	SRS15257445	SRP399923	Oceania	AUS	Victoria	2018	human	Homo sapiens	3	lineage4.3.3	lineage4.3.3		Mycobacterium tuberculosis	MDUPHL	2022-09-27	SRR21732187	SRX17727981	PRJNA857537					Sensitive																						99.57	1694386	58	tuberculosis	2.295
SAMN30543852	WGS	PAIRED	ILLUMINA	SRS14851852	SRP394436	Asia	CHN	Eastern China	2019	human	Homo sapiens	3	lineage2.2.1	lineage2.2.1		Mycobacterium tuberculosis	SCHOOL OF PUBLIC HEALTH, FUDAN UNIVERSITY	2022-08-28	SRR21277616	SRX17287172	PRJNA874331					Other																						98.99	1787353	56	tuberculosis	1.808
SAMEA104555688	WGS	PAIRED	ILLUMINA	ERS2166972	ERP021867	Europe	GBR						La1.8.1	La1.8.1	La1	Mycobacterium bovis	WELLCOME SANGER INSTITUTE	2020-03-04	ERR3283007	ERX3309551	PRJEB19799					Other																						98.82	1544994	54	tuberculosis	2.571
SAMN03647300	WGS	PAIRED	ILLUMINA	SRS991726	SRP061066	Europe	GBR						lineage3.1.2.2	lineage3.1.2.2	L3.1.2.2	Mycobacterium tuberculosis	UNIVERSITY OF OXFORD	2015-07-15	SRR2100127	SRX1094821	PRJNA282721					Sensitive					S		S					S	S								CRyPTIC_WHO2021_PMC7612554	99.44	2962332	51	tuberculosis	1.684
SAMEA8742426	WGS	PAIRED	ILLUMINA	ERS6422007	ERP128679	Africa	ZAF						lineage4.1.2	lineage4.1.2		Mycobacterium tuberculosis	CTB/NICD	2021-11-11	ERR5918096	ERX5559188	PRJEB44608					HR-TB	S				S	R	R	R	S			S	S		S	S	S	S	S	S	['Walker_2022','CRyPTIC_reuse_table']	99.54	1718355	59	tuberculosis	0.942
SAMN03648045	WGS	PAIRED	ILLUMINA	SRS991487	SRP061066	Europe	GBR						lineage1.1.2	lineage1.1.2	L1.1.2	Mycobacterium tuberculosis	UNIVERSITY OF OXFORD	2015-07-16	SRR2100872	SRX1095566	PRJNA282721					HR-TB					S		R						S								CRyPTIC_WHO2021_PMC7612554	99.06	2400111	50	tuberculosis	2.103
SAMN31673949	WGS	PAIRED	ILLUMINA	SRS15722654	SRP407089	Oceania	AUS	NSW	2020	human	Homo sapiens	3	lineage1.1.1	lineage1.1.1		Mycobacterium tuberculosis	INSTITUTE OF CLINICAL PATHOLOGY AND MEDICAL RESEARCH	2022-11-09	SRR22249382	SRX18226306	PRJNA899911					Sensitive																						99.35	1958368	65	tuberculosis	2.929
SAMN31672606	WGS	PAIRED	ILLUMINA	SRS15724624	SRP407089	Oceania	AUS	NSW	2017	human	Homo sapiens	3	lineage1.1.3.3	lineage1.1.3.3		Mycobacterium tuberculosis	INSTITUTE OF CLINICAL PATHOLOGY AND MEDICAL RESEARCH	2022-11-10	SRR22251987	SRX18228342	PRJNA899911					Sensitive																						99.08	1846765	60	tuberculosis	1.851
SAMEA113556408	WGS	PAIRED	ILLUMINA	ERS15552531	ERP147779	Africa	MOZ	Maputo					lineage2.2.1	lineage2.2.1		Mycobacterium tuberculosis	FZB	2023-09-24	ERR11488875	ERX10895051	PRJEB62665					MDR-TB																						99.28	1544370	47	tuberculosis	2.564
SAMEA2782890	WGS	PAIRED	ILLUMINA	ERS552635	ERP006738	Asia	THA						lineage2.2.1	lineage2.2.1	L2.2.1	Mycobacterium tuberculosis	SC	2016-01-18	ERR752143	ERX695825	PRJEB7056					Sensitive																						99.54	1607037	37	tuberculosis	1.633
SAMN23482333	WGS	PAIRED	ILLUMINA	SRS11168296	SRP348292				2014				lineage4.9	lineage4.9	L4	Mycobacterium tuberculosis	GEORGIA STATE UNIVERSITY	2021-11-28	SRR17056011	SRX13244917	PRJNA784324				H37Rv	Sensitive																						99.87	2162518	74	tuberculosis	0.539
SAMEA2535089	WGS	PAIRED	ILLUMINA	ERS458491	ERP010814	Europe	DEU						lineage4.9	lineage4.9	L4.9	Mycobacterium tuberculosis	FZB	2015-06-25	ERR553039	ERX512108	PRJEB9680					Sensitive					S		S					S	S	S							CRyPTIC_WHO2021_PMC7612554	99.71	1691930	38	tuberculosis	3.001
SAMEA112800693	WGS	PAIRED	ILLUMINA	ERS14808239	ERP010814								lineage9	lineage9		Mycobacterium tuberculosis	FZB	2023-07-20	ERR11050686	ERX10497477	PRJEB9680					Sensitive																						99.33	1578077	53	tuberculosis	2.168
SAMEA104685071	WGS	PAIRED	ILLUMINA	ERS2286454	ERP107468	Europe	FIN		2014				lineage4.1.2.1	lineage4.1.2.1	L4.1.2.1	Mycobacterium tuberculosis	NATIONAL INSTITUTE FOR HEALTH AND WELFARE	2018-05-04	ERR2503527	ERX2522770	PRJEB25543					Sensitive																						99.55	1768590	60	tuberculosis	2.588
SAMEA112250043	WGS	PAIRED	ILLUMINA	ERS14360906	ERP010814								lineage4.1.1.1	lineage4.1.1.1		Mycobacterium tuberculosis	FZB	2022-12-27	ERR10680066	ERX10147894	PRJEB9680					RR-TB																						99.47	1638590	55	tuberculosis	1.548
SAMN33860514	WGS	PAIRED	ILLUMINA	SRS17113749	SRP428639	Asia	KAZ		2020	human	Homo sapiens	3	lineage2.2.1	lineage2.2.1		Mycobacterium tuberculosis	NIH / NIAID	2023-03-22	SRR23938632	SRX19748037	PRJNA947579					Pre-XDR-TB																						99.48	1397953	46	tuberculosis	2.685
SAMEA3449994	WGS	PAIRED	ILLUMINA	ERS747394	ERP010391								lineage4.8	lineage4.8	L4	Mycobacterium tuberculosis	FZB	2015-06-13	ERR911880	ERX991010	PRJEB9308					Sensitive																						99.7	1319760	82	tuberculosis	1.773
SAMN03300712	WGS	PAIRED	ILLUMINA	SRS838398	SRP053287	North America	MEX		2013	domestic cattle	Bos taurus	2	La1.8.1	La1.8.1	La1	Mycobacterium bovis	USDA-NVSL-DBL	2015-02-23	SRR1792354	SRX868016	PRJNA251692					Other																						99.41	1328529	67	tuberculosis	4.684
SAMEA5974887	WGS	PAIRED	ILLUMINA	ERS3777725	ERP117507	Asia	CHN		2018	human	Homo sapiens	3	lineage2.2.1	lineage2.2.1	L2	Mycobacterium tuberculosis	FUDAN UNIVERSITY	2020-06-13	ERR3559140	ERX3558891	PRJEB34582		sputum			Sensitive																						99.47	1703638	56	tuberculosis	2.817
SAMN06010449	WGS	PAIRED	ILLUMINA	SRS20795066	SRP496567	South America	PER	Lima	2012	human	Homo sapiens	3	lineage4.3.3	lineage4.3.3		Mycobacterium tuberculosis	FIND, THE FOUNDATION FOR INNOVATIVE NEW DIAGNOSTICS	2024-03-22	SRR28393512	SRX23998496	PRJNA343736		As reported: patient			Pre-XDR-TB																						99.69	1771010	51	tuberculosis	1.16
SAMN14417268	WGS	PAIRED	ILLUMINA	SRS6579953	SRP259494	Asia	THA		2017	human	Homo sapiens	3	lineage2.1	lineage2.1		Mycobacterium tuberculosis	KHON KAEN UNIVERSITY	2020-05-01	SRR11662288	SRX8223315	PRJNA613706		sputum			MDR-TB																						99.53	1732472	59	tuberculosis	1.42
SAMEA8741675	WGS	PAIRED	ILLUMINA	ERS6421257	ERP135611	Europe	BEL						lineage4.3.3	lineage4.3.3		Mycobacterium tuberculosis	PHS SWEDEN	2022-03-15	ERR8665896	ERX8324327	PRJEB51021					Pre-XDR-TB	S				R	R	R	S	R				R		S	S	S	R	S	R	CRyPTIC_reuse_table	99.8	1744982	39	tuberculosis	1.362
SAMN30961429	WGS	PAIRED	ILLUMINA	SRS15205715	SRP338930	North America	USA	New York state	2017	human	Homo sapiens	3	lineage4.3.4.1	lineage4.3.4.1		Mycobacterium tuberculosis	WADSWORTH CENTER	2022-09-22	SRR21675433	SRX17673782	PRJNA766641					Sensitive																						99.68	1253696	69	tuberculosis	3.436
SAMN19657972	WGS	PAIRED	ILLUMINA	SRS9179922	SRP323639	Europe	MDA		2019	human	Homo sapiens	3	lineage4.8	lineage4.8		Mycobacterium tuberculosis	SIMON FRASER UNIVERSITY	2021-06-11	SRR14782523	SRX11115936	PRJNA736718					Sensitive																						99.34	2044783	32	tuberculosis	0.599
SAMEA8742029	WGS	PAIRED	ILLUMINA	ERS6421611	ERP135632	Africa	ZAF						lineage4.3.2.1	lineage4.3.2.1		Mycobacterium tuberculosis	UNIVERSITY OF CAPE TOWN	2022-03-15	ERR8699223	ERX8356692	PRJEB51043					Sensitive	S				S	S	S	R	S				S		S	S	S	S	S	S	CRyPTIC_reuse_table	99.6	1832214	64	tuberculosis	2.097
SAMEA112825204	WGS	PAIRED	ILLUMINA	ERS14832740	ERP135649	Asia	KOR		2017	human	Homo sapiens	3	lineage2.2.2	lineage2.2.2		Mycobacterium tuberculosis	ST GEORGE'S, UNIVERSITY OF LONDON	2023-07-25	ERR11138637	ERX10586021	PRJEB51057					MDR-TB																						99.5	2467080	56	tuberculosis	1.867
SAMN18326050	WGS	PAIRED	ILLUMINA	SRS8479635	SRP311009	Africa	DZA		2017	domestic cattle	Bos taurus	2	La1.2	La1.2	La1	Mycobacterium bovis	IHU	2021-03-17	SRR13986567	SRX10364053	PRJNA715078	Tuberculose	necropsy (abbattoir)			Other																						98.62	669621	27	tuberculosis	8.532
SAMEA3402868	WGS	PAIRED	ILLUMINA	ERS2401205	ERP107971	South America	PER						lineage4.3.3	lineage4.3.3	L4.3.3	Mycobacterium tuberculosis	HARVARD MEDICAL SCHOOL	2021-10-23	ERR2516527	ERX2535743	PRJEB26000					Pre-XDR-TB					R							R	R								Walker_2022	99.76	1310523	27	tuberculosis	3.874
SAMN18823707	WGS	PAIRED	ILLUMINA	SRS8749340	SRP315773	North America	MEX	Baja California	2018	domestic cattle	Bos taurus	2	La1.8.1	La1.8.1	La1	Mycobacterium bovis	USDA-NVSL-DBPL	2021-04-21	SRR14296360	SRX10654024	PRJNA723608					Other																						99.49	1172256	66	tuberculosis	5.063
SAMEA7554322	WGS	PAIRED	ILLUMINA	ERS5310967	ERP124941	Europe	GBR						La1.8.1	La1.8.1		Mycobacterium tuberculosis	PUBLIC HEALTH ENGLAND	2021-11-11	ERR4820955	ERX4690797	PRJEB41201					Other					S		S						S								Walker_2022	99.38	2128223	49	tuberculosis	3.05
SAMN40273210	WGS	PAIRED	ILLUMINA	SRS20670957	SRP493618	Asia	GEO	Tbilisi	2022	human	Homo sapiens	3	lineage2.2.1	lineage2.2.1		Mycobacterium tuberculosis	NIH / NIAID	2024-03-06	SRR28239436	SRX23850885	PRJNA1074779		sputum			Pre-XDR-TB																						99.44	1746696	54	tuberculosis	0.95
SAMEA2682683	WGS	PAIRED	ILLUMINA	ERS518744	ERP004677	South America	PER		2009	human	Homo sapiens	3	lineage4	lineage4	L4	Mycobacterium tuberculosis	SC	2016-01-18	ERR751353	ERX695035	PRJEB5280					MDR-TB																						99.53	1556678	35	tuberculosis	1.085
SAMEA9977126	WGS	PAIRED	ILLUMINA	ERS7655404	ERP123401	South America	PER	Lima	2009	human	Homo sapiens	3	lineage4.1.1	lineage4.1.1		Mycobacterium tuberculosis	IMPERIAL COLLEGE LONDON	2021-10-15	ERR6866428	ERX6489856	PRJEB39837					HR-TB																						99.54	1524314	52	tuberculosis	0.388
SAMEA4744469	WGS	PAIRED	ILLUMINA	ERS2564580	ERP109440	South America	BRA		2008	human	Homo sapiens	3	lineage4.1.1.3	lineage4.1.1.3	L4	Mycobacterium tuberculosis	NORWEGIAN INSTITUTE OF PUBLIC HEALTH	2018-07-12	ERR2653058	ERX2669512	PRJEB27366					Sensitive																						99.51	1368905	46	tuberculosis	1.593
SAMEA11225743	WGS	PAIRED	ILLUMINA	ERS8875218	ERP005779								lineage1.2.1.2	lineage1.2.1.2		Mycobacterium tuberculosis complex sp.	FZB	2022-07-26	ERR7902715	ERX7470860	PRJEB6273					Sensitive																						99.4	1179913	73	tuberculosis	2.372
SAMN33860601	WGS	PAIRED	ILLUMINA	SRS17113688	SRP428639	Asia	KAZ		2020	human	Homo sapiens	3	lineage2.2.1	lineage2.2.1		Mycobacterium tuberculosis	NIH / NIAID	2023-03-22	SRR23938693	SRX19747976	PRJNA947579		bronchoalveolar lavage			MDR-TB																						99.4	1370556	44	tuberculosis	2.55
SAMEA104390553	WGS	PAIRED	ILLUMINA	ERS2008495	ERP105253	Europe	NOR		2001	human	Homo sapiens	3	lineage3.1.1	lineage3.1.1	L3.1.1	Mycobacterium tuberculosis	NORWEGIAN INSTITUTE OF PUBLIC HEALTH	2018-01-16	ERR2245375	ERX2297398	PRJEB23495		As reported: human host			Sensitive																						99.48	1296860	60	tuberculosis	2.393
SAMEA7548172	WGS	PAIRED	ILLUMINA	ERS5304825	ERP124941	Europe	GBR						lineage4.3.1	lineage4.3.1		Mycobacterium tuberculosis	PUBLIC HEALTH ENGLAND	2021-11-10	ERR4814813	ERX4684655	PRJEB41201					Sensitive					S		S						S								Walker_2022	97.88	1699374	36	tuberculosis	1.094
SAMEA7561518	WGS	PAIRED	ILLUMINA	ERS5318153	ERP124983	Europe	ITA						lineage4.3.3	lineage4.3.3		Mycobacterium tuberculosis	SAN RAFFAELE SCIENTIFIC INSTITUTE	2021-11-11	ERR4829080	ERX4699064	PRJEB41242					Sensitive	S				S	S	S	S	S				S		S	S	S	S	S	S	['CRyPTIC_reuse_table','Walker_2022']	99.69	1453048	48	tuberculosis	2.629
SAMN21616787	WGS	PAIRED	ILLUMINA	SRS10317368	SRP338617	North America	CAN	Ontario	2019	human	Homo sapiens	3	lineage3	lineage3		Mycobacterium tuberculosis	PUBLIC HEALTH ONTARIO	2021-09-24	SRR16058354	SRX12344990	PRJNA766079					Sensitive					S		S					S	S								CRyPTIC_WHO2021_PMC7612554	99.53	1279276	80	tuberculosis	2.153
SAMEA112800785	WGS	PAIRED	ILLUMINA	ERS14808331	ERP010814								lineage4.1.2.1	lineage4.1.2.1		Mycobacterium tuberculosis	FZB	2023-07-20	ERR11050782	ERX10497573	PRJEB9680					Sensitive																						99.48	1326287	44	tuberculosis	3.305
SAMN07373575	WGS	PAIRED	ILLUMINA	SRS2534790	SRP118711	North America	CAN	Nunavut					lineage4.1.2.1	lineage4.1.2.1	L4.1.2.1	Mycobacterium tuberculosis	NML	2017-09-25	SRR6067247	SRX3209805	PRJNA388806					Sensitive																						99.72	1093740	70	tuberculosis	1.317
SAMN36662635	WGS	PAIRED	ILLUMINA	SRS18393102	SRP450880	Asia	CHN	Tianjin	2014	human	Homo sapiens	3	lineage2.2.2;lineage2.2.1	lineage2.2.1		Mycobacterium tuberculosis	CHINESE ACADEMY OF SCIENCES	2023-07-22	SRR25389507	SRX21127588	PRJNA996873		sputum			Pre-XDR-TB																						99.57	1761620	60	tuberculosis	1.987
SAMN37815269	WGS	PAIRED	ILLUMINA	SRS19159540	SRP466386	Europe	RUS	Saint Petersburg	2023	mouse	Mus musculus	2	lineage4.3.3	lineage4.3.3		Mycobacterium tuberculosis	ST. PETERSBURG PASTEUR INSTITUTE	2023-10-15	SRR26387476	SRX22093603	PRJNA1028254		lung			Pre-XDR-TB																						99.72	1657290	40	tuberculosis	0.819
SAMEA2709707	WGS	PAIRED	ILLUMINA	ERS2399768	ERP107968	Africa	ZAF						lineage1.2.2.2	lineage1.2.2.2	L1.3.2	Mycobacterium tuberculosis	CTB/NICD	2021-10-23	ERR2515163	ERX2534377	PRJEB25997					Pre-XDR-TB	R	R			R		R	R				R	R	R				R			Walker_2022	99.44	771931	48	tuberculosis	3.61
SAMEA7526803	WGS	PAIRED	ILLUMINA	ERS5283275	ERP124850	Asia	IND	Mumbai					lineage1.1.2	lineage1.1.2		Mycobacterium tuberculosis	FOUNDATION FOR MEDICAL RESEARCH INDIA	2021-11-09	ERR4798245	ERX4667667	PRJEB41116					Sensitive	S	S				S		S	S							S		S	S		Walker_2022	99.31	1693716	54	tuberculosis	2.058
SAMN30958112	WGS	PAIRED	ILLUMINA	SRS15229184	SRP399499	Asia	CHN	Guangdong	2016	human	Homo sapiens	3	lineage4.9	lineage4.9	L4	Mycobacterium tuberculosis	CENTRE FOR TUBERCULOSIS CONTROL OF GUANGDONG PROVINCE	2022-09-25	SRR21700840	SRX17698448	PRJNA883019				H37Rv	Sensitive																						99.96	1845984	63	tuberculosis	0.013
SAMN19688679	WGS	PAIRED	ILLUMINA	SRS9198629	SRP323639	Europe	MDA		2018	human	Homo sapiens	3	lineage2.2.1	lineage2.2.1		Mycobacterium tuberculosis	SIMON FRASER UNIVERSITY	2021-06-13	SRR14802279	SRX11135238	PRJNA736718					Other																						99.56	1747380	59	tuberculosis	0.889
SAMEA3231719	WGS	PAIRED	ILLUMINA	ERS652941	ERP008602	South America	ARG	Buenos Aires	2013	human	Homo sapiens	3	lineage4.1.2.1.1	lineage4.1.2.1.1	L4.1.2.1.1	Mycobacterium tuberculosis	NORWEGIAN INSTITUTE OF PUBLIC HEALTH	2015-02-19	ERR760788	ERX705549	PRJEB7669		sputum			MDR-TB																						99.6	1592811	34	tuberculosis	1.694
SAMEA7563701	WGS	PAIRED	ILLUMINA	ERS5320333	ERP125016	Europe	DEU						lineage4.1.2.1	lineage4.1.2.1		Mycobacterium tuberculosis	IML GAUTING	2021-11-11	ERR4831260	ERX4701244	PRJEB41275					MDR-TB	S				I	I	R	S	S				S		S	S	S	S	S	S	['Walker_2022','CRyPTIC_reuse_table']	99.67	1626868	55	tuberculosis	1.677
SAMEA1707196	WGS	PAIRED	ILLUMINA	ERS181279	ERP000192	Europe	RUS	Samara	2009	human	Homo sapiens	3	lineage2.2.1	lineage2.2.1	L2.2.1	Mycobacterium tuberculosis	SC	2013-03-08	ERR234563	ERX209068	PRJEB2138					MDR-TB	S	S			S		R		S				R	R				S			CRyPTIC_WHO2021_PMC7612554	99.54	1785231	41	tuberculosis	0.905
SAMEA8718258	WGS	PAIRED	ILLUMINA	ERS6402704	ERP128647	Africa	ZAF						lineage2.2.2	lineage2.2.2		Mycobacterium tuberculosis	CTB/NICD	2022-03-15	ERR8975006	ERX5543364	PRJEB44577					Pre-XDR-TB	R				R	I	R	R	R				R		S	S	S	R	S	R	CRyPTIC_reuse_table	99.57	1777321	61	tuberculosis	1.789
SAMN33756174	WGS	PAIRED	ILLUMINA	SRS17044665	SRP427259	Asia	GEO	Tbilisi	2021	human	Homo sapiens	3	lineage4.1.2.1	lineage4.1.2.1		Mycobacterium tuberculosis	NIH / NIAID	2023-03-17	SRR23861788	SRX19674411	PRJNA944654		sputum			Other																						99.48	1712304	57	tuberculosis	1.099
SAMEA112805528	WGS	PAIRED	ILLUMINA	ERS14813074	ERP010814								lineage4.1.2.1	lineage4.1.2.1		Mycobacterium tuberculosis	FZB	2023-07-21	ERR11081798	ERX10529167	PRJEB9680					Sensitive																						99.51	1725759	58	tuberculosis	1.042
SAMEA5164018	WGS	PAIRED	ILLUMINA	ERS2971741	ERP112727								lineage4.1.2.1	lineage4.1.2.1		Mycobacterium tuberculosis	WELLCOME SANGER INSTITUTE	2020-04-19	ERR4024604	ERX4025992	PRJEB30294					Sensitive																						99.59	1791182	61	tuberculosis	0.54
SAMEA5163943	WGS	PAIRED	ILLUMINA	ERS2971666	ERP112727								lineage4.3.2	lineage4.3.2		Mycobacterium tuberculosis	WELLCOME SANGER INSTITUTE	2020-04-19	ERR4024729	ERX4026117	PRJEB30294					Sensitive																						99.65	1847426	63	tuberculosis	0.32
SAMEA7560821	WGS	PAIRED	ILLUMINA	ERS5317457	ERP124982	Asia	VNM	Ho Chi Minh City					lineage2.2.1	lineage2.2.1		Mycobacterium tuberculosis	OUCRU-HCMC	2021-11-12	ERR4828384	ERX4698368	PRJEB41241					Sensitive	S				S	S	S	S	S				S		S	S	S	S	S	S	['CRyPTIC_reuse_table','Walker_2022']	99.39	1597434	50	tuberculosis	0.957
SAMEA3558425	WGS	PAIRED	ILLUMINA	ERS865574	ERP011639	Europe	PRT						lineage4.3.4.2	lineage4.3.4.2	L4.3.4.2	Mycobacterium tuberculosis	LSHTM	2015-12-10	ERR1034892	ERX1113690	PRJEB10385					MDR-TB	S	S		S	S	R	R	S		S	S	S	R	R							Coll_2018	99.72	1242183	28	tuberculosis	5.781
SAMN07766113	WGS	PAIRED	ILLUMINA	SRS2577365	SRP119652	North America	CAN	British Columbia	2009	human	Homo sapiens	3	lineage2.2.1	lineage2.2.1	L2	Mycobacterium tuberculosis	BC CENTRE FOR DISEASE CONTROL PUBLIC HEALTH LABORATORY	2017-10-10	SRR6153194	SRX3265143	PRJNA413593					Sensitive					S		S						S	S							CRyPTIC_WHO2021_PMC7612554	99.5	1851627	52	tuberculosis	1.211
SAMN07998936	WGS	PAIRED	ILLUMINA	SRS2677978	SRP124760	Asia	CHN	Shanghai,Songjiang	2009	human	Homo sapiens	3	lineage2.2.2	lineage2.2	L2.2.2	Mycobacterium tuberculosis	FUDAN UNIVERSITY	2017-11-10	SRR6280264	SRX3382451	PRJNA417753		sputum			RR-TB																						98.88	1831109	58	tuberculosis	1.017
SAMEA7562099	WGS	PAIRED	ILLUMINA	ERS5318733	ERP124983	Europe	ITA						lineage4.4.1.1	lineage4.4.1.1		Mycobacterium tuberculosis	SAN RAFFAELE SCIENTIFIC INSTITUTE	2021-11-11	ERR4829660	ERX4699644	PRJEB41242					Sensitive	S				S	S	S	S	S				S		S	S	S	S	S	S	['CRyPTIC_reuse_table','Walker_2022']	99.5	1664235	54	tuberculosis	1.684
SAMEA7525271	WGS	PAIRED	ILLUMINA	ERS5281745	ERP124850	Asia	IND	Mumbai					lineage2.2.1	lineage2.2.1		Mycobacterium tuberculosis	FOUNDATION FOR MEDICAL RESEARCH INDIA	2021-11-09	ERR4796793	ERX4666208	PRJEB41116					Pre-XDR-TB	S	S			R	S	R	S	R				R		S	S	S	R	S	R	['CRyPTIC_reuse_table','Walker_2022']	99.57	1660806	52	tuberculosis	1.058
SAMN40547150	WGS	PAIRED	ILLUMINA	SRS20791603	SRP496484	North America	MEX		2022	human	Homo sapiens	3	lineage4.3.3	lineage4.3.3		Mycobacterium tuberculosis	NIH / NIAID	2024-03-20	SRR28389860	SRX23994873	PRJNA1074786		sputum			Sensitive																						99.65	1419325	48	tuberculosis	1.572
SAMN13568136	WGS	PAIRED	ILLUMINA	SRS5925644	SRP239172	Asia	IDN	Bandung	2015	human	Homo sapiens	3	lineage4.3.3	lineage4.3.3	L4	Mycobacterium tuberculosis	RADBOUDUMC	2019-12-31	SRR10809148	SRX7482767	PRJNA595834		sputum			Sensitive																						99.72	900010	29	tuberculosis	2.489
SAMEA7547886	WGS	PAIRED	ILLUMINA	ERS5304539	ERP124941	Europe	GBR						La1.8.1	La1.8.1		Mycobacterium tuberculosis	PUBLIC HEALTH ENGLAND	2021-11-10	ERR4814527	ERX4684369	PRJEB41201					Other					S		S						S								Walker_2022	99.39	1837805	42	tuberculosis	3.842
SAMEA14493624	WGS	PAIRED	ILLUMINA	ERS12121987	ERP134958	Africa	ZAF		2008	human	Homo sapiens	3	lineage2.2.1.1	lineage2.2.1.1		Mycobacterium tuberculosis	UNIVERSITY OF ANTWERP	2022-06-25	ERR9806990	ERX9353976	PRJEB50385		sputum			Pre-XDR-TB																						99.52	1698526	58	tuberculosis	1.725
SAMN36639327	WGS	PAIRED	ILLUMINA	SRS18398408	SRP450988	Europe	CZE	Prague	2022	human	Homo sapiens	3	lineage2.2.1	lineage2.2.1		Mycobacterium tuberculosis	SAN RAFFAELE SCIENTIFIC INSTITUTE	2023-07-24	SRR25395674	SRX21133664	PRJNA994428					Sensitive																						99.5	1229856	37	tuberculosis	3.421
SAMEA6359671	WGS	PAIRED	ILLUMINA	ERS4125920	ERP021867	Europe	GBR						La1.8.1	La1.8.1	La1	Mycobacterium bovis	WELLCOME SANGER INSTITUTE	2021-02-02	ERR5087593	ERX4893714	PRJEB19799					Other																						97.19	1543570	31	tuberculosis	2.509
SAMN09284292	WGS	PAIRED	ILLUMINA	SRS3359712	SRP053287					domestic cattle	Bos taurus	2	La1.7.1	La1.7.1	La1	Mycobacterium bovis	USDA-NVSL-DBL	2018-05-31	SRR7240102	SRX4146092	PRJNA251692					Other																						99.45	1324231	71	tuberculosis	4.462
SAMN40273403	WGS	PAIRED	ILLUMINA	SRS20670817	SRP493618	Asia	GEO	Tbilisi	2022	human	Homo sapiens	3	lineage4.3.3	lineage4.3.3		Mycobacterium tuberculosis	NIH / NIAID	2024-03-06	SRR28239574	SRX23850747	PRJNA1074779		bronchoalveolar lavage			Sensitive																						99.62	1266135	42	tuberculosis	0.953
SAMEA112188897	WGS	PAIRED	ILLUMINA	ERS14298786	ERP143048								lineage2.2.1	lineage2.2.1		Mycobacterium tuberculosis	CTB/NICD	2023-01-15	ERR10748303	ERX10199909	PRJEB58017					MDR-TB																						99.6	1503947	51	tuberculosis	1.93
SAMEA1903105	WGS	PAIRED	['ILLUMINA','ILLUMINA']	ERS199975									lineage4.3.2	lineage4.3.2		Mycobacterium tuberculosis			['ERR279574','ERR495105']	['ERX252907','ERX460521']	PRJEB1366					Sensitive																						99.8	3418973	62	tuberculosis	2.648
SAMEA112800281	WGS	PAIRED	ILLUMINA	ERS14807827	ERP010814								lineage4.1.2.1	lineage4.1.2.1		Mycobacterium tuberculosis	FZB	2023-07-20	ERR11050241	ERX10497032	PRJEB9680					Sensitive																						99.48	1528921	52	tuberculosis	1.687
SAMN06252221	WGS	PAIRED	ILLUMINA	SRS1947919	SRP098533	Oceania	NZL	WANGANUI	1994	bovine	Bos taurus	2	La1.8.1	La1.8.1	La1	Mycobacterium bovis	UNIVERSITY OF GLASGOW	2017-01-30	SRR5216845	SRX2527055	PRJNA363037					Other																						99.44	1639563	38	tuberculosis	3.004
SAMN20512726	WGS	PAIRED	ILLUMINA	SRS9656068	SRP330727	Asia	CHN	Zheijiang	2003	human	Homo sapiens	3	lineage2.2.1	lineage2.2.1		Mycobacterium tuberculosis	SCHOOL OF PUBLIC HEALTH, FUDAN UNIVERSITY	2021-08-01	SRR15316206	SRX11620806	PRJNA751240		sputum			Sensitive																						98.91	1683792	57	tuberculosis	1.1
SAMEA104600515	WGS	PAIRED	ILLUMINA	ERS2211797	ERP105903								lineage2.2.1	lineage2.2.1		Mycobacterium tuberculosis complex sp.	FZB	2022-07-23	ERR2307747	ERX2359039	PRJEB24099					HR-TB																						99.54	1348675	46	tuberculosis	3.604
SAMEA112803185	WGS	PAIRED	ILLUMINA	ERS14810731	ERP010814								lineage4.1.3	lineage4.1.3		Mycobacterium tuberculosis	FZB	2023-07-20	ERR11043475	ERX10490266	PRJEB9680					MDR-TB																						99.49	1618205	55	tuberculosis	1.259
SAMEA4946913	WGS	PAIRED	ILLUMINA	ERS2765597	ERP010814								La1.7.1	La1.7.1	La1	Mycobacterium bovis	FZB	2018-09-30	ERR2815571	ERX2822402	PRJEB9680					Other																						99.46	1625405	56	tuberculosis	3.13
SAMEA7541760	WGS	PAIRED	ILLUMINA	ERS5298212	ERP124931	Africa	ZAF						lineage4.8	lineage4.8		Mycobacterium tuberculosis	CTB/NICD	2021-11-11	ERR4809222	ERX4678762	PRJEB41191					Sensitive	S				S	S	S	S	S				S		S	S	S	S	S	S	['CRyPTIC_reuse_table','Walker_2022']	99.69	1752922	60	tuberculosis	1.245
SAMN08379825	WGS	PAIRED	ILLUMINA	SRS2844963	SRP128089					human	Homo sapiens	3	lineage2.2.1	lineage2.2.1		Mycobacterium tuberculosis	SAN RAFFAELE	2018-01-19	SRR6485128	SRX3575019	PRJNA428596					HR-TB																						99.73	734039	16	tuberculosis	19.9
SAMEA2535273	WGS	PAIRED	ILLUMINA	ERS458675	ERP010814	Europe	DEU						lineage3	lineage3	L3	Mycobacterium tuberculosis	FZB	2015-06-25	ERR553283	ERX512352	PRJEB9680					Other					S		S					S	S	S							CRyPTIC_WHO2021_PMC7612554	99.3	1692660	38	tuberculosis	2.91
SAMEA8616337	WGS	PAIRED	ILLUMINA	ERS6300944	ERP128579								lineage4.9	lineage4.9		Mycobacterium tuberculosis complex sp.	FZB	2021-11-22	ERR5979798	ERX5619584	PRJEB44524					Sensitive																						99.93	1655455	56	tuberculosis	0.942
SAMEA111556244	WGS	PAIRED	ILLUMINA	ERS13666290	ERP010814								lineage4.1.2	lineage4.1.2		Mycobacterium tuberculosis	FZB	2022-11-21	ERR10465970	ERX9987830	PRJEB9680					Other																						99.59	1652975	57	tuberculosis	2.315
SAMN15228741	WGS	PAIRED	ILLUMINA	SRS6834674	SRP267157	Asia	MYS	Kota Kinabalu	2013	human	Homo sapiens	3	lineage1.2.1.2.1	lineage1.2.1.2.1		Mycobacterium tuberculosis	CHARLES DARWIN UNIVERSITY	2020-06-13	SRR12006527	SRX8539872	PRJNA639216					Sensitive																						99.31	1744118	57	tuberculosis	1.485
SAMEA1019126	WGS	PAIRED	ILLUMINA	ERS035767	ERP000276	Europe	GBR	Midlands	2009	human	Homo sapiens	3	lineage4.1.2.1	lineage4.1.2.1	L4.1.2.1	Mycobacterium tuberculosis	SC	2014-09-04	ERR046972	ERX024034	PRJEB2221					Sensitive					S		S					S	S								CRyPTIC_WHO2021_PMC7612554	99.38	1516581	25	tuberculosis	4.225
SAMEA8955380	WGS	PAIRED	ILLUMINA	ERS6638143	ERP130302	Europe	FRA		2013	domestic cattle	Bos taurus	3	La1.2	La1.2	La1	Mycobacterium bovis	ANSES	2022-09-15	ERR6201819	ERX5836964	PRJEB46102					Other																						98.57	1493138	48	tuberculosis	3.943
SAMEA111556107	WGS	PAIRED	ILLUMINA	ERS13666153	ERP010814								lineage2.2.1	lineage2.2.1		Mycobacterium tuberculosis	FZB	2022-11-21	ERR10465829	ERX9987689	PRJEB9680					Sensitive																						99.56	1659019	57	tuberculosis	2.093
SAMEA7555814	WGS	PAIRED	ILLUMINA	ERS5312457	ERP124948	Asia	KGZ						lineage2.2.1	lineage2.2.1		Mycobacterium tuberculosis	IML GAUTING	2021-11-11	ERR4822393	ERX4692383	PRJEB41208					Pre-XDR-TB	S				S	S	R	S	S				R		S	S	S	R	S	R	['Walker_2022','CRyPTIC_reuse_table']	99.56	1614471	55	tuberculosis	2.02
SAMN02673324	WGS	PAIRED	['ILLUMINA','ILLUMINA','ILLUMINA']	SRS703270		Africa	MLI			human	Homo sapiens	3	lineage4.1.3	lineage4.1.3		Mycobacterium tuberculosis			['SRR1577824','SRR1577821','SRR1577829']	['SRX703515','SRX703524','SRX703518']	PRJNA240157					MDR-TB																						99.21	2845224	64	tuberculosis	1.285
SAMEA7563263	WGS	PAIRED	ILLUMINA	ERS5319896	ERP125010	Africa	ETH						lineage3.1.1	lineage3.1.1		Mycobacterium tuberculosis	SAN RAFFAELE SCIENTIFIC INSTITUTE	2021-11-11	ERR4830823	ERX4700807	PRJEB41269					Pre-XDR-TB	S				R	R	R	S	R				R		S	S	S	R	S	R	['CRyPTIC_reuse_table','Walker_2022']	99.5	1389602	45	tuberculosis	1.636
SAMN09914720	WGS	PAIRED	ILLUMINA	SRS3715449	SRP156366	Europe	MDA		2014	human	Homo sapiens	3	lineage2.2.1	lineage2.2.1	L2	Mycobacterium tuberculosis	YALE SCHOOL OF PUBLIC HEALTH	2018-08-26	SRR7755702	SRX4611608	PRJNA482716					Pre-XDR-TB																						99.38	1298409	29	tuberculosis	3.25
SAMN19688552	WGS	PAIRED	ILLUMINA	SRS9198487	SRP323639	Europe	MDA		2019	human	Homo sapiens	3	lineage4.2.1	lineage4.2.1		Mycobacterium tuberculosis	SIMON FRASER UNIVERSITY	2021-06-13	SRR14802014	SRX11135097	PRJNA736718					MDR-TB																						99.36	1578341	54	tuberculosis	0.965
SAMEA113556327	WGS	PAIRED	ILLUMINA	ERS15552450	ERP147779	Africa	MOZ	Maputo					lineage4.1.2.1	lineage4.1.2.1		Mycobacterium tuberculosis	FZB	2023-09-24	ERR11488793	ERX10894969	PRJEB62665					MDR-TB																						99.3	1216765	34	tuberculosis	5.043
SAMN05916395	WGS	PAIRED	ILLUMINA	SRS20795739	SRP496567	South America	PER	Lima	2012	human	Homo sapiens	3	lineage4.1.2.1	lineage4.1.2.1		Mycobacterium tuberculosis	FIND, THE FOUNDATION FOR INNOVATIVE NEW DIAGNOSTICS	2024-03-20	SRR28394184	SRX23999168	PRJNA343736		As reported: patient			MDR-TB																						99.51	1737765	59	tuberculosis	0.713
SAMN19687998	WGS	PAIRED	ILLUMINA	SRS9198152	SRP323639	Europe	MDA		2018	human	Homo sapiens	3	lineage2.2.1	lineage2.2.1		Mycobacterium tuberculosis	SIMON FRASER UNIVERSITY	2021-06-13	SRR14801755	SRX11134762	PRJNA736718					HR-TB																						99.56	1718871	58	tuberculosis	2.358
SAMN31672742	WGS	PAIRED	ILLUMINA	SRS15723984	SRP407089	Oceania	AUS	NSW	2017	human	Homo sapiens	3	lineage4.8	lineage4.8		Mycobacterium tuberculosis	INSTITUTE OF CLINICAL PATHOLOGY AND MEDICAL RESEARCH	2022-11-09	SRR22251354	SRX18227702	PRJNA899911					Sensitive																						99.32	1700440	53	tuberculosis	1.5
SAMEA7553535	WGS	PAIRED	ILLUMINA	ERS5310181	ERP124941	Europe	GBR						lineage4.4.1.1	lineage4.4.1.1		Mycobacterium tuberculosis	PUBLIC HEALTH ENGLAND	2021-11-10	ERR4820169	ERX4690011	PRJEB41201					Sensitive																						99.66	1335400	44	tuberculosis	3.191
SAMN08215016	WGS	PAIRED	ILLUMINA	SRS2774721	SRP119652	North America	CAN	British Columbia	2008	human	Homo sapiens	3	lineage4.2.1.1		L4	Mycobacterium tuberculosis	BC CENTRE FOR DISEASE CONTROL PUBLIC HEALTH LABORATORY	2017-12-24	SRR6397817	SRX3490841	PRJNA413593					Sensitive					S		S						S	S							CRyPTIC_WHO2021_PMC7612554	99.44	1835722	51	tuberculosis	0.586
SAMN13169696	WGS	PAIRED	ILLUMINA	SRS5596757	SRP227831	Europe	MDA	Chisinau	2015	human	Homo sapiens	3	lineage2.2.1	lineage2.2.1	L2	Mycobacterium tuberculosis	NIH / NIAID	2019-10-31	SRR10379943	SRX7080991	PRJNA586859		sputum			MDR-TB																						99.59	1813120	62	tuberculosis	0.954
SAMEA7109687	WGS	PAIRED	ILLUMINA	ERS4870246	ERP123212								La1.7.1	La1.7.1	La1	Mycobacterium bovis	BPI - BIOTECNOLOGIA PESQUISA E INOVAçãO (BOTUCATU - SP)	2021-12-21	ERR4450928	ERX4391431	PRJEB39667					Other																						99.01	2389077	40	tuberculosis	2.975
SAMEA112806360	WGS	PAIRED	ILLUMINA	ERS14813906	ERP010814								lineage4.2.1	lineage4.2.1		Mycobacterium tuberculosis	FZB	2023-07-21	ERR11082717	ERX10530086	PRJEB9680					HR-TB																						99.46	1691027	58	tuberculosis	1.075
SAMEA7526486	WGS	PAIRED	ILLUMINA	ERS5282959	ERP124850	Asia	IND	Mumbai					lineage3	lineage3		Mycobacterium tuberculosis	FOUNDATION FOR MEDICAL RESEARCH INDIA	2021-11-09	ERR4797933	ERX4667351	PRJEB41116					Sensitive																						99.4	1766962	56	tuberculosis	2.126
SAMEA7545372	WGS	PAIRED	ILLUMINA	ERS5302029	ERP124939	South America	PER		2018				lineage4.1.2.1	lineage4.1.2.1		Mycobacterium tuberculosis	UNIVERSIDAD PERUANA CAYETANO HEREDIA	2021-11-10	ERR4811869	ERX4681859	PRJEB41199					MDR-TB	S	S			R	S	R	S	S			R	R	R	S	S	S	S	S	R	['CRyPTIC_reuse_table','Walker_2022']	99.59	1503991	52	tuberculosis	2.584
SAMN30543486	WGS	PAIRED	ILLUMINA	SRS14851676	SRP394436	Asia	CHN	Eastern China	2018	human	Homo sapiens	3	lineage4.4.2	lineage4.4.2		Mycobacterium tuberculosis	SCHOOL OF PUBLIC HEALTH, FUDAN UNIVERSITY	2022-08-28	SRR21277792	SRX17286996	PRJNA874331					Sensitive																						99.08	1853309	63	tuberculosis	2.536
SAMEA112799484	WGS	PAIRED	ILLUMINA	ERS14807030	ERP010814								lineage2.2.1	lineage2.2.1		Mycobacterium tuberculosis	FZB	2023-07-20	ERR11049319	ERX10496109	PRJEB9680					Sensitive																						99.37	1681428	50	tuberculosis	1.777
SAMN30294445	WGS	PAIRED	ILLUMINA	SRS14631766	SRP391945	Asia	CHN	Shanghai	2015	human	Homo sapiens	3	lineage4.4.2	lineage4.4.2		Mycobacterium tuberculosis	FUDAN UNIVERSITY	2022-08-13	SRR21031739	SRX17047193	PRJNA869190		sputum			Sensitive																						99.57	1785867	60	tuberculosis	0.777
SAMN05916334	WGS	PAIRED	ILLUMINA	SRS20795713	SRP496567	South America	PER	Lima	2012	human	Homo sapiens	3	lineage4.3.4.1	lineage4.3.4.1		Mycobacterium tuberculosis	FIND, THE FOUNDATION FOR INNOVATIVE NEW DIAGNOSTICS	2024-03-20	SRR28394209	SRX23999143	PRJNA343736		As reported: patient			MDR-TB																						99.57	1831198	52	tuberculosis	1.09
SAMEA1903168	WGS	PAIRED	['ILLUMINA','ILLUMINA']	ERS200039									lineage4.8	lineage4.8		Mycobacterium tuberculosis			['ERR279638','ERR495169']	['ERX252971','ERX460585']	PRJEB1366					HR-TB																						99.61	3822659	69	tuberculosis	0.422
SAMEA7554566	WGS	PAIRED	ILLUMINA	ERS5311210	ERP124941	Europe	GBR						lineage3	lineage3		Mycobacterium tuberculosis	PUBLIC HEALTH ENGLAND	2021-11-11	ERR4821198	ERX4691040	PRJEB41201					Sensitive					S		S						S								Walker_2022	97.19	1758636	39	tuberculosis	1.821
SAMN36662672	WGS	PAIRED	ILLUMINA	SRS18393179	SRP450880	Asia	CHN	Tianjin	2014	human	Homo sapiens	3	lineage2.2.1	lineage2.2.1		Mycobacterium tuberculosis	CHINESE ACADEMY OF SCIENCES	2023-07-22	SRR25389430	SRX21127665	PRJNA996873		sputum			Pre-XDR-TB																						99.58	1759744	60	tuberculosis	2.051
SAMN37848242	WGS	PAIRED	ILLUMINA	SRS19170408	SRP466602	Asia	VNM	Ho Chi Minh City		human	Homo sapiens	3	lineage2.2.1	lineage2.2.1		Mycobacterium tuberculosis	UNIVERSITY OF MELBOURNE/ THE PETER DOHERTY INSTITUTE FOR INFECTION AND IMMUNITY	2023-10-16	SRR26399663	SRX22105328	PRJNA1028637		sputum			Other																						99.46	1911747	44	tuberculosis	2.676
SAMEA6875666	WGS	PAIRED	ILLUMINA	ERS4603227	ERP122165	Europe	ESP	Valencia	2016				lineage4.8	lineage4.8	L4.1	Mycobacterium tuberculosis	Instituto_de_Biomedicina_de_Valencia	2022-06-11	ERR4195412	ERX4156892	PRJEB38719			No		Sensitive	S					S																99.63	1697140	96	tuberculosis	1.731
SAMEA3281388	WGS	PAIRED	ILLUMINA	ERS668917	ERP009710	South America	ARG		2009	human	Homo sapiens	3	lineage4.3.2	lineage4.3.2		Mycobacterium tuberculosis	NORWEGIAN INSTITUTE OF PUBLIC HEALTH	2015-05-02	ERR776468	ERX719347	PRJEB8689		sputum			MDR-TB																						99.36	1551688	35	tuberculosis	1.339
SAMEA2342313	WGS	PAIRED	ILLUMINA	ERS399998	ERP003508								lineage4.6.2.2	lineage4.6.2.2	L4	Mycobacterium tuberculosis	SC	2014-06-10	ERR502281	ERX467638	PRJEB4239					HR-TB																						99.84	2992301	69	tuberculosis	1.243
SAMEA7157072	WGS	PAIRED	['ILLUMINA','ILLUMINA']	ERS4917534		Asia	GEO						lineage2.2.1	lineage2.2.1		Mycobacterium tuberculosis			['ERR5865046','ERR5865047']	['ERX5510841','ERX5510842']	PRJEB39561					MDR-TB																						99.24	3043511	63	tuberculosis	1.286
SAMEA11934202	WGS	PAIRED	ILLUMINA	ERS9581361	ERP133916	Africa	ZAF		2014	human	Homo sapiens	3	lineage2.2.1	lineage2.2.1		Mycobacterium tuberculosis	INSTITUTE OF TROPICAL MEDICINE ANTWERP	2022-07-28	ERR7737740	ERX7306022	PRJEB49409		sputum			RR-TB																						99.61	1867636	63	tuberculosis	1.012
SAMEA7526935	WGS	PAIRED	ILLUMINA	ERS5283407	ERP124850	Asia	IND	Mumbai					lineage3	lineage3		Mycobacterium tuberculosis	FOUNDATION FOR MEDICAL RESEARCH INDIA	2021-11-10	ERR4798377	ERX4667799	PRJEB41116					Sensitive	S	S				S		S	S							S		S	S		Walker_2022	99.56	1698062	57	tuberculosis	2.213
SAMEA7527626	WGS	PAIRED	ILLUMINA	ERS5284097	ERP124850	Asia	IND	Mumbai					lineage2.2.1	lineage2.2.1		Mycobacterium tuberculosis	FOUNDATION FOR MEDICAL RESEARCH INDIA	2021-11-10	ERR4799040	ERX4668457	PRJEB41116					Pre-XDR-TB	S	S				R		S	R							S		R	S		Walker_2022	99.49	1622791	52	tuberculosis	1.176
SAMEA3231688	WGS	PAIRED	ILLUMINA	ERS652910	ERP008602	South America	ARG	Buenos Aires	2013	human	Homo sapiens	3	lineage4.1.2.1.1	lineage4.1.2.1.1	L4.1.2.1.1	Mycobacterium tuberculosis	NORWEGIAN INSTITUTE OF PUBLIC HEALTH	2015-02-19	ERR760759	ERX705520	PRJEB7669		sputum			MDR-TB																						99.4	1306633	30	tuberculosis	2.668
SAMEA1397292	WGS	PAIRED	ILLUMINA	ERS2399397	ERP107961	Europe	GBR	England					lineage4.8	lineage4.8	L4.8	Mycobacterium tuberculosis	PHE	2021-10-23	ERR2514807	ERX2534017	PRJEB25991					Other					S		S					S	S								Walker_2022	99.67	1907059	65	tuberculosis	1.137
SAMN41148637	WGS	PAIRED	ILLUMINA	SRS21175701	SRP338930	North America	USA	New York state	2023	human	Homo sapiens	3	lineage4.8	lineage4.8		Mycobacterium tuberculosis	WADSWORTH CENTER	2024-05-01	SRR28859924	SRX24420238	PRJNA766641					Sensitive																						99.7	1512710	51	tuberculosis	1.605
SAMEA7561506	WGS	PAIRED	ILLUMINA	ERS5318141	ERP124983	Africa	NGA						lineage2.2.1	lineage2.2.1		Mycobacterium tuberculosis	SAN RAFFAELE SCIENTIFIC INSTITUTE	2021-11-11	ERR4829068	ERX4699052	PRJEB41242					MDR-TB	R				I	S	R	R	S				R		S	S	S	S	S	R	['CRyPTIC_reuse_table','Walker_2022']	99.52	1634446	53	tuberculosis	2.608
SAMEA113584046	WGS	PAIRED	ILLUMINA	ERS15578953	ERP148211	Africa	TUN		2008	human	Homo sapiens	3	lineage4.1.2.1	lineage4.1.2.1		Mycobacterium tuberculosis	INSTITUT PASTEUR DE TUNIS	2024-02-25	ERR11551993	ERX10956433	PRJEB63074		As reported: Human			MDR-TB																						97.28	1373356	47	tuberculosis	0.845
SAMN08708497	WGS	PAIRED	ILLUMINA	SRS3040522	SRP128089	Europe	UKR			human	Homo sapiens	3	lineage4.3.3	lineage4.3.3		Mycobacterium tuberculosis	SAN RAFFAELE	2018-03-14	SRR6831936	SRX3787858	PRJNA428596					HR-TB	S	S			S		R	S	S			S	S	R				S			CRyPTIC_WHO2021_PMC7612554	99.65	1577541	35	tuberculosis	3.6
SAMEA2845373	WGS	PAIRED	ILLUMINA	ERS571505	ERP008513								lineage4.9	lineage4.9	L4	Mycobacterium tuberculosis	SC	2016-01-19	ERR744334	ERX688017	PRJEB7594				H37Rv	Sensitive																						99.89	1862211	64	tuberculosis	0.672
SAMEA7547807	WGS	PAIRED	ILLUMINA	ERS5304460	ERP124941	Europe	GBR						lineage3	lineage3		Mycobacterium tuberculosis	PUBLIC HEALTH ENGLAND	2021-11-10	ERR4814448	ERX4684290	PRJEB41201					Sensitive					S		S					S	S								Walker_2022	99.21	1362092	41	tuberculosis	3.8
SAMEA7551619	WGS	PAIRED	ILLUMINA	ERS5308267	ERP124941	Europe	GBR						lineage3	lineage3		Mycobacterium tuberculosis	PUBLIC HEALTH ENGLAND	2021-11-10	ERR4818255	ERX4688097	PRJEB41201					HR-TB					S		R						S	S							Walker_2022	99.59	1126657	25	tuberculosis	2.682
SAMEA7156445	WGS	PAIRED	['ILLUMINA','ILLUMINA']	ERS4916908		Asia	GEO						lineage2.2.1	lineage2.2.1		Mycobacterium tuberculosis			['ERR5863849','ERR5863850']	['ERX5509644','ERX5509645']	PRJEB39561					Pre-XDR-TB																						99.26	1826431	49	tuberculosis	1.256
SAMEA1886018	WGS	PAIRED	ILLUMINA	ERS202929	ERP000276								lineage3	lineage3		Mycobacterium tuberculosis	SC	2013-05-08	ERR270733	ERX244960	PRJEB2221					HR-TB																						99.28	1882939	40	tuberculosis	1.805
SAMN02339317	WGS	PAIRED	ILLUMINA	SRS475367	SRP029424	Asia	CHN	Heilongjiang	2010	human	Homo sapiens	3	lineage2.2.1	lineage2.2.1	L2.2.1	Mycobacterium tuberculosis	FUDAN UNIVERSITY	2015-08-02	SRR960961	SRX342620	PRJNA217718		sputum			Other																						99.42	1524265	35	tuberculosis	2.301
SAMN40030730	WGS	PAIRED	ILLUMINA	SRS20526201	SRP226525	Asia	IND	Madhya Pradesh - Bhairopur	2022	human	Homo sapiens	3	lineage3	lineage3		Mycobacterium tuberculosis	CHRISTIAN MEDICAL COLLAGE, VELLORE	2024-02-22	SRR28044391	SRX23695967	PRJNA575883		pulmonary			Sensitive																						99.44	1815407	56	tuberculosis	0.357
SAMEA2682924	WGS	PAIRED	ILLUMINA	ERS518985	ERP004677	South America	PER		2010	human	Homo sapiens	3	lineage4.3.2	lineage4.3.2	L4.3.2	Mycobacterium tuberculosis	THE WELLCOME TRUST SANGER INSTITUTE	2016-01-09	ERR775331	ERX718210	PRJEB5280					HR-TB																						99.66	1656022	38	tuberculosis	1.067
SAMN19113144	WGS	PAIRED	ILLUMINA	SRS8960514	SRP319622	Oceania	AUS	Northern Territory	1999	human	Homo sapiens	3	lineage4.1.2.1	lineage4.1.2.1		Mycobacterium tuberculosis	MDUPHL	2021-05-15	SRR14519893	SRX10865174	PRJNA729189					Sensitive																						99.6	1523122	52	tuberculosis	2.431
SAMN07660336	WGS	PAIRED	ILLUMINA	SRS2521217	SRP117784	Europe	GBR	Oxford	2016	human	Homo sapiens	3	lineage1.1.2	lineage1.1.2	L1.1.2	Mycobacterium tuberculosis	MODMEDMICOXFORD	2017-10-27	SRR6045574	SRX3192802	PRJNA401515					Sensitive					S		S					S	S								CRyPTIC_WHO2021_PMC7612554	99.27	1929299	64	tuberculosis	3.157
SAMEA2072825	WGS	PAIRED	ILLUMINA	ERS247982	ERP002611	Europe	PRT		1998				lineage4.3.4.2	lineage4.3.4.2	L4	Mycobacterium tuberculosis	FACULDADE DE FARMCIA DA UNIVERSIDADE DE LISBOA, LI	2015-09-14	ERR275187	ERX249509	PRJEB1931					Pre-XDR-TB																						99.73	975308	22	tuberculosis	8.103
SAMN31674042	WGS	PAIRED	ILLUMINA	SRS15723109	SRP407089	Oceania	AUS	NSW	2020	human	Homo sapiens	3	lineage3	lineage3		Mycobacterium tuberculosis	INSTITUTE OF CLINICAL PATHOLOGY AND MEDICAL RESEARCH	2022-11-09	SRR22250157	SRX18226761	PRJNA899911					Sensitive																						99.49	1956529	62	tuberculosis	3.301
SAMN07956596	WGS	PAIRED	ILLUMINA	SRS2661478	SRP123873	Europe	RUS		2014	human	Homo sapiens	3	lineage4.1.2.1	lineage4.1.2.1		Mycobacterium tuberculosis	ST. PETERSBURG PASTEUR INSTITUTE	2017-11-13	SRR6257076	SRX3363452	PRJNA352769					Sensitive																						97.4	834177	32	tuberculosis	0.865
SAMEA10030265	WGS	PAIRED	ILLUMINA	ERS7708472	ERP132622	Europe	MDA						lineage2.2.1	lineage2.2.1	L2.2.1	Mycobacterium tuberculosis	FZB	2022-07-22	ERR7910903	ERX7478300	PRJEB48275					MDR-TB	R	R			R		R	R	S			R	R					S			Finci_2022	99.59	1484050	51	tuberculosis	2.899
SAMN41389381	WGS	PAIRED	ILLUMINA	SRS21288794	SRP507535					human	Homo sapiens	3	lineage4.8	lineage4.8		Mycobacterium tuberculosis	FIND, THE FOUNDATION FOR INNOVATIVE NEW DIAGNOSTICS	2024-05-14	SRR29017451	SRX24544270	PRJNA1109295					MDR-TB																						99.68	1610347	55	tuberculosis	0.626
SAMEA112805440	WGS	PAIRED	ILLUMINA	ERS14812986	ERP010814								lineage4.4.1.1	lineage4.4.1.1		Mycobacterium tuberculosis	FZB	2023-07-21	ERR11081704	ERX10529073	PRJEB9680					Sensitive																						99.75	1553389	53	tuberculosis	1.576
SAMN40918794	WGS	PAIRED	ILLUMINA	SRS21046045	SRP502233	Europe	DEU	Dusseldorf	2021				lineage4.9	lineage4.9	L4	Mycobacterium tuberculosis	TEXAS A&M UNIVERSITY	2024-04-17	SRR28714665	SRX24281300	PRJNA1098701		laboratory-obtained strain		H37Rv	Sensitive																						99.94	1492624	82	tuberculosis	2.007
SAMN19845216	WGS	PAIRED	ILLUMINA	SRS9360069	SRP326491	Asia	IND	Chennai	2016	human	Homo sapiens	3	lineage2.2.1	lineage2.2.1		Mycobacterium tuberculosis	ICMR-NATIONAL INSTITUTE FOR RESEARCH IN TUBERCULOSIS	2021-07-02	SRR15014746	SRX11326635	PRJNA741102		sputum			MDR-TB																						99.58	1582056	84	tuberculosis	1.85
SAMN06091952	WGS	PAIRED	ILLUMINA	SRS1828114	SRP094134	Asia	VNM	Ho Chi Minh City		human	Homo sapiens	3	lineage2.2.1.1	lineage2.2.1.1	L2.2.1.1	Mycobacterium tuberculosis	UNIVERSITY OF MELBOURNE	2016-11-30	SRR5065687	SRX2386051	PRJNA355614		sputum			HR-TB																						99.45	1295582	43	tuberculosis	3.649
SAMEA3231558	WGS	PAIRED	ILLUMINA	ERS652780	ERP008602	South America	ARG	Buenos Aires	2013	human	Homo sapiens	3	lineage4.1.2.1.1	lineage4.1.2.1.1	L4.1.2.1.1	Mycobacterium tuberculosis	NORWEGIAN INSTITUTE OF PUBLIC HEALTH	2015-02-13	ERR757185	ERX701815	PRJEB7669		sputum			MDR-TB																						99.54	1547205	36	tuberculosis	1.591
SAMN31673929	WGS	PAIRED	ILLUMINA	SRS15723080	SRP407089	Oceania	AUS	NSW	2020	human	Homo sapiens	3	lineage3	lineage3		Mycobacterium tuberculosis	INSTITUTE OF CLINICAL PATHOLOGY AND MEDICAL RESEARCH	2022-11-09	SRR22250186	SRX18226732	PRJNA899911					Sensitive																						98.79	1906111	64	tuberculosis	2.937
SAMEA112806889	WGS	PAIRED	ILLUMINA	ERS14814435	ERP010814								lineage4.1.2.1	lineage4.1.2.1		Mycobacterium tuberculosis	FZB	2023-07-20	ERR11049546	ERX10496336	PRJEB9680					Sensitive																						99.38	1618216	54	tuberculosis	1.742
SAMN07344678	WGS	PAIRED	ILLUMINA	SRS2348030	SRP111624	Africa	DJI			human	Homo sapiens	3	lineage4.6.5	lineage4.6.5	L4.6.5	Mycobacterium tuberculosis	SAN RAFFAELE	2017-07-12	SRR5818632	SRX2996811	PRJNA393924					Other																						99.41	1674445	56	tuberculosis	1.807
SAMEA104447592	WGS	PAIRED	ILLUMINA	ERS2065534	ERP022352	Europe	DNK		2012	human	Homo sapiens	3	lineage4.8	lineage4.8	L4.8	Mycobacterium tuberculosis	STATENS SERUM INSTITUT	2017-12-22	ERR2229817	ERX2283156	PRJEB20214		sputum			Sensitive																						98.83	1450744	48	tuberculosis	2.224
SAMEA4441666	WGS	PAIRED	ILLUMINA	ERS1353115	ERP017223	Africa	COD	Kinshasa					lineage4.6.1.2	lineage4.6.1.2		Mycobacterium tuberculosis complex sp.	FZB	2016-10-06	ERR1654702	ERX1725018	PRJEB15463					MDR-TB																						99.69	1529272	53	tuberculosis	2.372
SAMN40465873	WGS	PAIRED	ILLUMINA	SRS20757034	SRP495384	Asia	IND			human	Homo sapiens	3	lineage2.2.1	lineage2.2.1		Mycobacterium tuberculosis	FIND, THE FOUNDATION FOR INNOVATIVE NEW DIAGNOSTICS	2024-03-15	SRR28351464	SRX23956690	PRJNA1087582		sputum			Pre-XDR-TB																						99.7	1825719	54	tuberculosis	1.404
SAMN35340123	WGS	PAIRED	ILLUMINA	SRS17799558	SRP439184	Asia	KAZ		2021	human	Homo sapiens	3	lineage2.2.1	lineage2.2.1		Mycobacterium tuberculosis	NIH / NIAID	2023-05-23	SRR24710112	SRX20488825	PRJNA975605		sputum			MDR-TB																						99.45	1743627	58	tuberculosis	1.388
SAMEA114482892	WGS	PAIRED	ILLUMINA	ERS16464517	ERP150509	Africa	TZA			human	Homo sapiens	3	lineage3.1.1	lineage3.1.1		Mycobacterium tuberculosis	INSTITUTE OF TROPICAL MEDICINE ANTWERP	2023-10-29	ERR12115322	ERX11492613	PRJEB65372		sputum			Sensitive																						99.37	1702834	57	tuberculosis	0.857
SAMN39286570	WGS	PAIRED	ILLUMINA	SRS20075774	SRP399923	Oceania	AUS	Victoria	2018	human	Homo sapiens	3	lineage2.2.1.1	lineage2.2.1.1		Mycobacterium tuberculosis	MDUPHL	2024-01-07	SRR27450455	SRX23122222	PRJNA857537					Sensitive																						99.6	1679201	58	tuberculosis	2.546
SAMEA1877222	WGS	PAIRED	ILLUMINA	ERS218292	ERP001731	Asia	VNM						lineage1.1.1.1	lineage1.1.1.1	L1	Mycobacterium tuberculosis	CSISP	2013-05-02	ERR234241	ERX208746	PRJEB3223					Sensitive																						99.14	1630512	28	tuberculosis	8.328
SAMEA7549129	WGS	PAIRED	ILLUMINA	ERS5305781	ERP124941	Europe	GBR						lineage3	lineage3		Mycobacterium tuberculosis	PUBLIC HEALTH ENGLAND	2021-11-10	ERR4815769	ERX4685611	PRJEB41201					Other					S		S					R	S								Walker_2022	99.35	1721061	58	tuberculosis	2.509
SAMEA112806623	WGS	PAIRED	ILLUMINA	ERS14814169	ERP010814								lineage4.8	lineage4.8		Mycobacterium tuberculosis	FZB	2023-07-21	ERR11082989	ERX10530358	PRJEB9680					Sensitive																						99.75	1546756	52	tuberculosis	1.648
SAMEA2342447	WGS	PAIRED	ILLUMINA	ERS400132	ERP003508								lineage4.6.2.2	lineage4.6.2.2	L4	Mycobacterium tuberculosis	SC	2014-06-10	ERR502415	ERX467772	PRJEB4239					HR-TB																						99.82	2766815	64	tuberculosis	1.272
SAMN08708424	WGS	PAIRED	ILLUMINA	SRS3040907	SRP128089	Europe	UKR			human	Homo sapiens	3	lineage4.3.3	lineage4.3.3		Mycobacterium tuberculosis	SAN RAFFAELE	2018-03-14	SRR6832146	SRX3788244	PRJNA428596					MDR-TB	S	S			S		R	S	S			R	R	R				S			CRyPTIC_WHO2021_PMC7612554	99.69	1723686	37	tuberculosis	2.151
SAMEA7548545	WGS	PAIRED	ILLUMINA	ERS5305197	ERP124941	Europe	GBR						lineage2.2.1	lineage2.2.1		Mycobacterium tuberculosis	PUBLIC HEALTH ENGLAND	2021-11-10	ERR4815185	ERX4685027	PRJEB41201					Sensitive																						99.56	1705299	56	tuberculosis	3.048
SAMD00603860	WGS	PAIRED	ILLUMINA	DRS329919	DRP010549	Asia	JPN	Hyogo, Kobe	2016	human	Homo sapiens	3	lineage2.2.1	lineage2.2.1		Mycobacterium tuberculosis	KIH	2023-09-20	DRR474027	DRX458256	PRJDB15809					Sensitive																						99.6	1611704	99	tuberculosis	1.02
SAMN06092673	WGS	PAIRED	ILLUMINA	SRS1829683	SRP094134	Asia	VNM	Ho Chi Minh City		human	Homo sapiens	3	lineage2.2.1	lineage2.2.1	L2.2.1	Mycobacterium tuberculosis	UNIVERSITY OF MELBOURNE	2016-12-01	SRR5067442	SRX2387740	PRJNA355614		sputum			Other																						99.43	1441647	49	tuberculosis	3.268
SAMEA10982344	WGS	PAIRED	ILLUMINA	ERS8632162	ERP133206								lineage2.2.1	lineage2.2.1		Mycobacterium tuberculosis	MONASH	2022-05-23	ERR7339136	ERX6907113	PRJEB48786					Sensitive																						99.54	1530797	51	tuberculosis	3.239
SAMN36849806	WGS	PAIRED	ILLUMINA	SRS18516720	SRP453313	Asia	CHN	Shandong	2017	human	Homo sapiens	3	lineage2.2.1	lineage2.2.1	L4	Mycobacterium tuberculosis	SHANDONG PROVINCIAL HOSPITAL	2023-08-05	SRR25534484	SRX21263643	PRJNA1002108		As reported: phlegm		H37Rv	Sensitive																						99.57	1881161	66	tuberculosis	2.628
SAMN08626285	WGS	PAIRED	ILLUMINA	SRS3034730	SRP134826	Asia	CHN	Hunan	2007	human	Homo sapiens	3	lineage2.2.1	lineage2.2.1	L2.2.1	Mycobacterium tuberculosis	BEIJING INSTITUTE OF GENOMICS,CHINESE ACADEMY OF SCIENCES	2018-03-12	SRR6824638	SRX3781183	PRJNA436454		sputum			MDR-TB																						99.06	1814052	62	tuberculosis	1.251
SAMEA114625951	WGS	PAIRED	ILLUMINA	ERS17008438	ERP154616								lineage3	lineage3	L4	Mycobacterium tuberculosis	Campania Region Hospital	2023-11-19	ERR12268443	ERX11678660	PRJEB69682				H37Rv	Sensitive																						99.22	1509666	43	tuberculosis	1.736
SAMN38670592	WGS	PAIRED	ILLUMINA	SRS19780368	SRP476097	Africa	MAR		2013	human	Homo sapiens	3	lineage4.3.3	lineage4.3.3		Mycobacterium tuberculosis	MASCIR FOUNDATION - MOHAMMED VI POLYTECHNIC UNIVERSITY (UM6P)	2023-12-06	SRR27107234	SRX22796372	PRJNA1048908		sputum			MDR-TB																						99.7	1668204	45	tuberculosis	1.01
SAMN19657554	WGS	PAIRED	ILLUMINA	SRS9179459	SRP323639	Europe	MDA		2018	human	Homo sapiens	3	lineage4.2.1	lineage4.2.1		Mycobacterium tuberculosis	SIMON FRASER UNIVERSITY	2021-06-10	SRR14782394	SRX11115471	PRJNA736718					MDR-TB																						99.46	1813054	63	tuberculosis	1.912
SAMN10254890	WGS	PAIRED	ILLUMINA	SRS3947941	SRP053287	North America	USA	Michigan		deer		3	La1.8.1	La1.8.1	La1	Mycobacterium bovis	USDA	2018-10-17	SRR8073663	SRX4901489	PRJNA251692					Other																						99.41	809548	42	tuberculosis	6.687
SAMEA9977273	WGS	PAIRED	ILLUMINA	ERS7655551	ERP123401	South America	PER	Lima	2009	human	Homo sapiens	3	lineage4.1.2.1	lineage4.1.2.1		Mycobacterium tuberculosis	IMPERIAL COLLEGE LONDON	2021-10-15	ERR6866575	ERX6490003	PRJEB39837					Sensitive																						99.61	1625768	54	tuberculosis	0.537
SAMN06092200	WGS	PAIRED	ILLUMINA	SRS1829480	SRP094134	Asia	VNM	Ho Chi Minh City		human	Homo sapiens	3	lineage2.2.1	lineage2.2.1	L2.2.1	Mycobacterium tuberculosis	UNIVERSITY OF MELBOURNE	2016-12-01	SRR5067238	SRX2387536	PRJNA355614		sputum			HR-TB																						99.46	1411473	48	tuberculosis	3.177
SAMN30953228	WGS	PAIRED	ILLUMINA	SRS15194577	SRP338930	North America	USA	New York state	2017	human	Homo sapiens	3	lineage2.2.1	lineage2.2.1		Mycobacterium tuberculosis	WADSWORTH CENTER	2022-09-21	SRR21662764	SRX17662497	PRJNA766641					Other																						99.48	1490053	81	tuberculosis	3.113
SAMN30543458	WGS	PAIRED	ILLUMINA	SRS14851311	SRP394436	Asia	CHN	Eastern China	2016	human	Homo sapiens	3	lineage2.2.1	lineage2.2.1		Mycobacterium tuberculosis	SCHOOL OF PUBLIC HEALTH, FUDAN UNIVERSITY	2022-08-28	SRR21277538	SRX17286631	PRJNA874331					Sensitive																						99.37	1855799	62	tuberculosis	0.95
SAMEA10030078	WGS	PAIRED	ILLUMINA	ERS7708286	ERP132622	Asia	GEO						lineage2.2.1	lineage2.2.1	L2.2.1	Mycobacterium tuberculosis	FZB	2022-07-28	ERR7911391	ERX7478788	PRJEB48275					MDR-TB	S	S					R	R	S				R					S			Finci_2022	99.54	1812504	62	tuberculosis	2.315
SAMN07236269	WGS	PAIRED	['ILLUMINA','BGISEQ']	SRS2293334		Asia	THA	Bangkok	2008	human	Homo sapiens	3	lineage1.1.1	lineage1.1.1	L1.1.1	Mycobacterium tuberculosis			['SRR19857354','SRR5709755']	['SRX15900922','SRX2930622']	PRJNA390471		sputum			XDR-TB					R		R						R	S							CRyPTIC_WHO2021_PMC7612554	99.35	1253853	41	tuberculosis	1.44
SAMEA5975211	WGS	PAIRED	ILLUMINA	ERS3778048	ERP117507	Asia	CHN		2018	human	Homo sapiens	3	lineage2.2.1	lineage2.2.1	L2	Mycobacterium tuberculosis	FUDAN UNIVERSITY	2020-06-13	ERR3559463	ERX3559214	PRJEB34582		sputum			Sensitive																						99.66	1740017	53	tuberculosis	4.186
SAMN08214943	WGS	PAIRED	ILLUMINA	SRS2774564	SRP119652	North America	CAN	British Columbia	2007	human	Homo sapiens	3	lineage2.2.1	lineage2.2.1	L2	Mycobacterium tuberculosis	BC CENTRE FOR DISEASE CONTROL PUBLIC HEALTH LABORATORY	2017-12-23	SRR6397474	SRX3490684	PRJNA413593					HR-TB					R		R					S	S	R							CRyPTIC_WHO2021_PMC7612554	99.49	1909466	54	tuberculosis	1.009
SAMEA13119759	WGS	PAIRED	ILLUMINA	ERS10723725	ERP135588	Africa	COD		2014	human	Homo sapiens	3	lineage4.6.2.2	lineage4.6.2.2		Mycobacterium tuberculosis	UNIVERSITY OF BASEL, SWITZERLAND	2022-08-10	ERR8774232	ERX8437549	PRJEB50999					Pre-XDR-TB																						98.7	1549267	30	tuberculosis	1.715
SAMEA104362319	WGS	PAIRED	['ILLUMINA','ILLUMINA']	ERS1987297		South America	PER						lineage4.3.2	lineage4.3.2		Mycobacterium tuberculosis			['ERR9029931','ERR2184478']	['ERX8573337','ERX2240645']	PRJEB23245					Sensitive	S				S	S	S	S	S				S		S	S	R	S	S	S	['CRyPTIC_reuse_table','Walker_2022']	99.62	3472130	120	tuberculosis	0.734
SAMEA5189788	WGS	PAIRED	ILLUMINA	ERS2997282	ERP021867	Europe	GBR						La1.8.1	La1.8.1	La1	Mycobacterium bovis	WELLCOME SANGER INSTITUTE	2020-06-04	ERR4188282	ERX4150051	PRJEB19799					Other																						99.5	1590994	54	tuberculosis	2.283
SAMEA6875368	WGS	PAIRED	ILLUMINA	ERS4602929	ERP122165	Europe	ESP	Valencia	2014				lineage4.8	lineage4.8	L4.1	Mycobacterium tuberculosis	Instituto_de_Biomedicina_de_Valencia	2022-06-11	ERR4195353	ERX4156594	PRJEB38719			No		Sensitive	S					S																99.63	1847130	52	tuberculosis	0.887
SAMEA7157012	WGS	PAIRED	['ILLUMINA','ILLUMINA','ILLUMINA']	ERS4917474		Asia	GEO						lineage4.1.2.1	lineage4.1.2.1		Mycobacterium tuberculosis			['ERR5864918','ERR5864916','ERR5864917']	['ERX5510712','ERX5510711','ERX5510713']	PRJEB39561					MDR-TB																						99.38	2739402	84	tuberculosis	1.436
SAMN03647685	WGS	PAIRED	ILLUMINA	SRS990298	SRP061066	Europe	GBR						lineage3	lineage3	L3	Mycobacterium tuberculosis	UNIVERSITY OF OXFORD	2015-07-22	SRR2100512	SRX1095206	PRJNA282721					Sensitive					S		S					S	S								CRyPTIC_WHO2021_PMC7612554	99.58	1896992	42	tuberculosis	0.416
SAMEA7550439	WGS	PAIRED	ILLUMINA	ERS5307089	ERP124941	Europe	GBR						lineage2.2.1	lineage2.2.1		Mycobacterium tuberculosis	PUBLIC HEALTH ENGLAND	2021-11-10	ERR4817077	ERX4686919	PRJEB41201					Sensitive					S		S						S								Walker_2022	99.6	1881391	39	tuberculosis	1.978
SAMN16624768	WGS	PAIRED	ILLUMINA	SRS8727983	SRP315262	Asia	MYS		2019	human	Homo sapiens	3	lineage2.2.1	lineage2.2.1		Mycobacterium tuberculosis	INTEGRATIVE PHARMACOGENOMICS INSTITUTE (IPROMISE)	2021-04-19	SRR14270081	SRX10631743	PRJNA674940					MDR-TB																						99.03	1889477	50	tuberculosis	0.929
SAMEA7525801	WGS	PAIRED	ILLUMINA	ERS5282275	ERP124850	Asia	IND	Mumbai					lineage3	lineage3		Mycobacterium tuberculosis	FOUNDATION FOR MEDICAL RESEARCH INDIA	2021-11-09	ERR4797252	ERX4666667	PRJEB41116					Sensitive	S				S	S	S	S	S				S		S	S	S	S	S	S	['CRyPTIC_reuse_table','Walker_2022']	99.42	1750722	58	tuberculosis	1.38
SAMN36662617	WGS	PAIRED	ILLUMINA	SRS18393155	SRP450880	Asia	CHN	Tianjin	2010	human	Homo sapiens	3	lineage2.2.1.1	lineage2.2.1.1		Mycobacterium tuberculosis	CHINESE ACADEMY OF SCIENCES	2023-07-22	SRR25389455	SRX21127640	PRJNA996873		sputum			Pre-XDR-TB																						99.5	1699891	54	tuberculosis	1.912
SAMEA1688499	WGS	PAIRED	ILLUMINA	ERS156679	ERP001072	Africa	MWI	Karonga	2008	human	Homo sapiens	3	lineage4.3.4.2.1	lineage4.3.4.2.1	L4.3.4.2.1	Mycobacterium tuberculosis	SC	2013-01-23	ERR216941	ERX191606	PRJEB2794		sputum			Sensitive																						99.13	1380985	28	tuberculosis	1.907
SAMEA3231690	WGS	PAIRED	ILLUMINA	ERS652912	ERP008602	South America	ARG	Buenos Aires	2013	human	Homo sapiens	3	lineage4.1.2.1.1	lineage4.1.2.1.1	L4.1.2.1.1	Mycobacterium tuberculosis	NORWEGIAN INSTITUTE OF PUBLIC HEALTH	2015-02-19	ERR760761	ERX705522	PRJEB7669		sputum			MDR-TB																						99.56	1622713	37	tuberculosis	2.426
SAMEA7157826	WGS	PAIRED	['ILLUMINA','ILLUMINA']	ERS4918287		Asia	GEO						lineage2.2.1	lineage2.2.1		Mycobacterium tuberculosis			['ERR5866508','ERR5866509']	['ERX5512303','ERX5512304']	PRJEB39561					MDR-TB																						99.29	2793368	73	tuberculosis	1.267
SAMEA112804838	WGS	PAIRED	['ILLUMINA','ILLUMINA']	ERS14812384									lineage4.1.2	lineage4.1.2		Mycobacterium tuberculosis			['ERR11081011','ERR11081010']	['ERX10528379','ERX10528380']	PRJEB9680					Other																						99.32	2670466	95	tuberculosis	0.838
SAMN36834279	WGS	PAIRED	ILLUMINA	SRS18499954	SRP453313	Asia	CHN	Shandong	2011	human	Homo sapiens	3	lineage2.2.1	lineage2.2.1	L4	Mycobacterium tuberculosis	SHANDONG PROVINCIAL HOSPITAL	2023-08-04	SRR25514904	SRX21245673	PRJNA1002108		As reported: phlegm		H37Rv	MDR-TB																						96.35	1764924	61	tuberculosis	2.289
SAMN41389818	WGS	PAIRED	ILLUMINA	SRS21288527	SRP507535	Asia	BGD		2008	human	Homo sapiens	3	lineage2.2.2	lineage2.2		Mycobacterium tuberculosis	FIND, THE FOUNDATION FOR INNOVATIVE NEW DIAGNOSTICS	2024-05-14	SRR29017124	SRX24544002	PRJNA1109295					MDR-TB																						99.61	1580009	54	tuberculosis	0.954
SAMN03648879	WGS	PAIRED	ILLUMINA	SRS991000	SRP061066	Africa	ZAF						lineage4.1.1.3	lineage4.1.1.3	L4.1.1.3	Mycobacterium tuberculosis	UNIVERSITY OF OXFORD	2015-07-23	SRR2101632	SRX1096326	PRJNA282721					Sensitive	S	S			S		S	S	S			S	S	S				S			CRyPTIC_WHO2021_PMC7612554	99.44	814844	45	tuberculosis	3.457
SAMEA113538423	WGS	PAIRED	ILLUMINA	ERS15534844	ERP147571	Africa	BWA						lineage4.1.1.3	lineage4.1.1.3		Mycobacterium tuberculosis	FZB	2023-09-17	ERR11466369	ERX10872526	PRJEB62480					MDR-TB																						98.96	1613670	42	tuberculosis	1.275
SAMEA7526385	WGS	PAIRED	ILLUMINA	ERS5282858	ERP124850	Asia	IND	Mumbai					lineage3	lineage3		Mycobacterium tuberculosis	FOUNDATION FOR MEDICAL RESEARCH INDIA	2021-11-09	ERR4797832	ERX4667250	PRJEB41116					Sensitive	S	S			S	S	S	S	S				S		S	S	S	S	S	S	['CRyPTIC_reuse_table','Walker_2022']	99.38	1703276	53	tuberculosis	0.518
SAMN19657202	WGS	PAIRED	ILLUMINA	SRS9179535	SRP323639	Europe	MDA		2019	human	Homo sapiens	3	lineage4.1.2.1	lineage4.1.2.1		Mycobacterium tuberculosis	SIMON FRASER UNIVERSITY	2021-06-11	SRR14782315	SRX11115550	PRJNA736718					Sensitive																						99.49	1237573	42	tuberculosis	2.537
SAMEA7550688	WGS	PAIRED	ILLUMINA	ERS5307337	ERP124941	Europe	GBR						lineage4.1.2.1	lineage4.1.2.1		Mycobacterium tuberculosis	PUBLIC HEALTH ENGLAND	2021-11-10	ERR4817325	ERX4687167	PRJEB41201					Sensitive					S		S					S	S								Walker_2022	99.45	1127076	36	tuberculosis	4.459
SAMN09090566	WGS	PAIRED	ILLUMINA	SRS3269074	SRP135980	Europe	ITA			human	Homo sapiens	3	lineage4.6.2.2	lineage4.6.2.2		Mycobacterium tuberculosis	SAN RAFFAELE	2018-05-08	SRR7131221	SRX4052040	PRJNA438921					Other																						99.89	1886031	61	tuberculosis	2.442
SAMN31672618	WGS	PAIRED	ILLUMINA	SRS15724373	SRP407089	Oceania	AUS	NSW	2017	human	Homo sapiens	3	lineage2.2.1.1	lineage2.2.1.1		Mycobacterium tuberculosis	INSTITUTE OF CLINICAL PATHOLOGY AND MEDICAL RESEARCH	2022-11-10	SRR22251637	SRX18228091	PRJNA899911					Sensitive																						99.57	1849062	61	tuberculosis	1.982
SAMN12565613	WGS	PAIRED	ILLUMINA	SRS5270975	SRP218410	Africa	ZAF	Durban	2017	human	Homo sapiens	3	lineage4.3.3	lineage4.3.3	L4	Mycobacterium tuberculosis	UNIVERSITY COLLEGE LONDON	2019-08-15	SRR9971180	SRX6718439	PRJNA559528		sputum			Pre-XDR-TB																						99.81	1825509	62	tuberculosis	1.407
SAMEA9977597	WGS	PAIRED	ILLUMINA	ERS7655875	ERP123401	South America	PER	Lima	2009	human	Homo sapiens	3	lineage4.1.1	lineage4.1.1		Mycobacterium tuberculosis	IMPERIAL COLLEGE LONDON	2021-10-15	ERR6866899	ERX6490327	PRJEB39837					Sensitive																						99.52	1714983	58	tuberculosis	0.478
SAMEA3404192	WGS	PAIRED	ILLUMINA	ERS2401314	ERP107971	South America	PER						lineage4.3.4.1	lineage4.3.4.1	L4.3.4.1	Mycobacterium tuberculosis	HARVARD MEDICAL SCHOOL	2021-10-23	ERR2516636	ERX2535852	PRJEB26000					MDR-TB					R							R	R								Walker_2022	99.53	1757741	39	tuberculosis	3.186
SAMEA7541512	WGS	PAIRED	ILLUMINA	ERS5297965	ERP124931	Africa	ZAF						lineage4.3.3	lineage4.3.3		Mycobacterium tuberculosis	CTB/NICD	2021-11-11	ERR4808975	ERX4678515	PRJEB41191					Pre-XDR-TB	R				R	R	R	R	S				R		S	S	S	R	S	R	CRyPTIC_reuse_table	99.86	1644602	57	tuberculosis	1.838
SAMN08629487	WGS	PAIRED	ILLUMINA	SRS3012359	SRP128089	Asia	BGD			human	Homo sapiens	3	lineage4.1.1.1	lineage4.1.1.1		Mycobacterium tuberculosis	SAN RAFFAELE	2018-03-02	SRR6797625	SRX3756668	PRJNA428596					Sensitive					S		S		S				S	S				S			CRyPTIC_WHO2021_PMC7612554	99.49	1053547	23	tuberculosis	6.074
SAMEA7560188	WGS	PAIRED	ILLUMINA	ERS5316825	ERP124980								lineage4.5	lineage4.5		Mycobacterium tuberculosis	IML GAUTING	2021-11-12	ERR4827752	ERX4697736	PRJEB41239					Sensitive																						99.5	1647057	56	tuberculosis	1.149
SAMEA1403594	WGS	PAIRED	ILLUMINA	ERS094107	ERP000192	Europe	RUS	Samara	2008	human	Homo sapiens	3	lineage4.1.2.1	lineage4.1.2.1	L4.1.2.1	Mycobacterium tuberculosis	SC	2014-09-28	ERR133818	ERX109836	PRJEB2138					Sensitive					S		S						S	S							CRyPTIC_WHO2021_PMC7612554	99.48	1836065	42	tuberculosis	0.825
SAMD00604047	WGS	PAIRED	ILLUMINA	DRS330106	DRP010549	Asia	JPN	Hyogo, Kobe	2018	human	Homo sapiens	3	lineage4.9	lineage4.9		Mycobacterium tuberculosis	KIH	2023-09-20	DRR474214	DRX458443	PRJDB15809					Sensitive																						99.77	1576476	98	tuberculosis	0.355
SAMN19688406	WGS	PAIRED	ILLUMINA	SRS9198322	SRP323639	Europe	MDA		2018	human	Homo sapiens	3	lineage2.2.1	lineage2.2.1		Mycobacterium tuberculosis	SIMON FRASER UNIVERSITY	2021-06-13	SRR14802176	SRX11134935	PRJNA736718					Other																						99.57	1802176	63	tuberculosis	2.663
SAMN41148867	WGS	PAIRED	ILLUMINA	SRS21175456	SRP338930	North America	USA	New York state	2023	human	Homo sapiens	3	lineage4.1.2.1	lineage4.1.2.1		Mycobacterium tuberculosis	WADSWORTH CENTER	2024-05-01	SRR28860169	SRX24419993	PRJNA766641					RR-TB																						99.72	1596654	54	tuberculosis	1.762
SAMN06055451	WGS	PAIRED	ILLUMINA	SRS1834425	SRP094134	Asia	VNM	Ho Chi Minh City		human	Homo sapiens	3	lineage2.1	lineage2.1	L2.1	Mycobacterium tuberculosis	UNIVERSITY OF MELBOURNE	2016-12-02	SRR5073882	SRX2392972	PRJNA355614		sputum			Other																						99.6	1414930	48	tuberculosis	3.529
SAMEA6451436	WGS	PAIRED	ILLUMINA	ERS4216992	ERP119170								lineage2.2.1	lineage2.2.1		Mycobacterium tuberculosis complex sp.	FZB	2020-11-10	ERR3794540	ERX3796507	PRJEB36040					Pre-XDR-TB																						99.58	794812	51	tuberculosis	3.485
SAMN18206474	WGS	PAIRED	ILLUMINA	SRS8402109	SRP105419	Europe	ESP	Northeastern Spain		domestic cattle	Bos taurus	2	La2	La2	La2	Mycobacterium caprae	USDA-NVSL-DBPL	2021-03-08	SRR13888796	SRX10268481	PRJNA384785					Sensitive																						99.52	469321	24	tuberculosis	12.272
SAMEA8994009	WGS	PAIRED	ILLUMINA	ERS6676702	ERP127219	Africa	RWA		1993	human	Homo sapiens	3	lineage4.6.1.1	lineage4.6.1.1		Mycobacterium tuberculosis	INSTITUTE OF TROPICAL MEDICINE	2021-09-30	ERR6358710	ERX5990244	PRJEB43270		sputum			MDR-TB																						99.62	1513697	52	tuberculosis	2.461
SAMN31117488	WGS	PAIRED	ILLUMINA	SRS15297659	SRP400545	Europe	RUS	Saint Petersburg	2014	human	Homo sapiens	3	lineage4.3.3	lineage4.3.3		Mycobacterium tuberculosis	ST. PETERSBURG PASTEUR INSTITUTE	2022-10-01	SRR21776300	SRX17771239	PRJNA886055		sputum			Pre-XDR-TB																						99.72	948560	52	tuberculosis	1.083
SAMN09708373	WGS	PAIRED	ILLUMINA	SRS3589997	SRP154957				2013	human	Homo sapiens	3	lineage1.1.2	lineage1.1.2	L1.1.2	Mycobacterium tuberculosis	SAN RAFFAELE HOSPITAL	2018-07-24	SRR7585405	SRX4451291	PRJNA482095		sputum			Sensitive																						99.04	1551041	45	tuberculosis	2.28
SAMEA7546607	WGS	PAIRED	ILLUMINA	ERS5303262	ERP124939	South America	PER		2015				lineage4.3.3	lineage4.3.3		Mycobacterium tuberculosis	UNIVERSIDAD PERUANA CAYETANO HEREDIA	2021-11-10	ERR4813102	ERX4683092	PRJEB41199					Pre-XDR-TB	S	R			S	S	R	S	S				S	R	S		S	S	S	S	['CRyPTIC_reuse_table','Walker_2022']	99.7	1845743	63	tuberculosis	0.861
SAMN27519978	WGS	PAIRED	ILLUMINA	SRS12572391	SRP369525	Europe	UKR	Kherson	2020	human	Homo sapiens	3	lineage2.2.1	lineage2.2.1		Mycobacterium tuberculosis	NIH / NIAID	2022-04-11	SRR18715274	SRX14815854	PRJNA825524		sputum			Pre-XDR-TB																						99.42	1365018	46	tuberculosis	2.492
SAMEA6496793	WGS	PAIRED	ILLUMINA	ERS4261251	ERP119507								lineage4.9	lineage4.9	L4	Mycobacterium tuberculosis	WELLCOME SANGER INSTITUTE	2021-04-15	ERR5637122	ERX5353642	PRJEB36331				H37Rv	Sensitive																						98.73	1614068	55	tuberculosis	0.137
SAMN09725582	WGS	PAIRED	ILLUMINA	SRS3606586	SRP155672	Oceania	NZL	MtCargill	2016	ferret	Mustela sp.	2	La1.8.1	La1.8.1	La1	Mycobacterium bovis	AGRESEARCH	2018-07-29	SRR7617846	SRX4482238	PRJNA479921					Other																						99.5	1240283	69	tuberculosis	4.937
SAMN16521622	WGS	PAIRED	ILLUMINA	SRS7570971	SRP288262	Africa	BWA		2014	human	Homo sapiens	3	lineage1.2.2.2	lineage1.2.2.2		Mycobacterium tuberculosis	SWISSTPH	2020-10-23	SRR12882247	SRX9347986	PRJNA670836		sputum			Sensitive																						98.8	1507080	32	tuberculosis	1.699
SAMN41146787	WGS	PAIRED	ILLUMINA	SRS21174283	SRP338930	North America	USA	New York state	2023	human	Homo sapiens	3	lineage3	lineage3		Mycobacterium tuberculosis	WADSWORTH CENTER	2024-05-01	SRR28858502	SRX24418814	PRJNA766641					Other																						99.57	1667132	56	tuberculosis	2.2
SAMEA8994231	WGS	PAIRED	ILLUMINA	ERS6676924	ERP127219	Africa	RWA		2006	human	Homo sapiens	3	lineage4.6.1.2	lineage4.6.1.2		Mycobacterium tuberculosis	INSTITUTE OF TROPICAL MEDICINE	2021-09-30	ERR6358932	ERX5990466	PRJEB43270		sputum			MDR-TB																						99.7	1471000	51	tuberculosis	2.804
SAMN08708822	WGS	PAIRED	ILLUMINA	SRS3041393	SRP128089					human	Homo sapiens	3	lineage2.2.1	lineage2.2.1		Mycobacterium tuberculosis	SAN RAFFAELE	2018-03-14	SRR6832527	SRX3788515	PRJNA428596					Sensitive																						99.41	2407387	51	tuberculosis	1.897
SAMN07659808	WGS	PAIRED	ILLUMINA	SRS2521131	SRP117784	Europe	GBR	Oxford	2016	human	Homo sapiens	3	lineage4.1.1.1	lineage4.1.1.1	L4.1.1.1	Mycobacterium tuberculosis	MODMEDMICOXFORD	2017-10-27	SRR6045749	SRX3192627	PRJNA401515					HR-TB					S		R					S	S								CRyPTIC_WHO2021_PMC7612554	97.68	1510231	51	tuberculosis	2.947
SAMN16966160	WGS	PAIRED	ILLUMINA	SRS7820545	SRP295468	Europe	BEL		2019	human	Homo sapiens	3	La1.7.1	La1.7.1		Mycobacterium tuberculosis	SCIENSANO	2020-12-02	SRR13180372	SRX9618347	PRJNA681718					Other																						99.3	1445165	75	tuberculosis	3.724
SAMN08708960	WGS	PAIRED	ILLUMINA	SRS3041117	SRP128089					human	Homo sapiens	3	lineage2.2.1	lineage2.2.1		Mycobacterium tuberculosis	SAN RAFFAELE	2018-03-14	SRR6832590	SRX3788452	PRJNA428596					HR-TB																						99.45	1697725	36	tuberculosis	2.455
SAMEA2782964	WGS	PAIRED	ILLUMINA	ERS552709	ERP006738	Asia	THA		2007				lineage1.1.1	lineage1.1.1	L1.1.1	Mycobacterium tuberculosis	SC	2016-01-19	ERR752213	ERX695895	PRJEB7056					Sensitive																						99.36	1568323	36	tuberculosis	1.892
SAMEA1403718	WGS	PAIRED	ILLUMINA	ERS066717	ERP000192	Europe	RUS	Samara	2009	human	Homo sapiens	3	lineage2.2.1	lineage2.2.1	L2.2.1	Mycobacterium tuberculosis	SC	2014-09-22	ERR117468	ERX093742	PRJEB2138					MDR-TB	S	S			S		R		S				R	R				S			CRyPTIC_WHO2021_PMC7612554	99.42	1826419	41	tuberculosis	0.891
SAMEA1119234	WGS	PAIRED	ILLUMINA	ERS2398643	ERP107961	Europe	GBR	England					lineage1.1.3.3	lineage1.1.3.3	L1.1.3.3	Mycobacterium tuberculosis	PHE	2021-10-23	ERR2514053	ERX2533263	PRJEB25991					HR-TB					S		R					S	S								Walker_2022	99.27	1553587	49	tuberculosis	2.989
SAMN19113409	WGS	PAIRED	ILLUMINA	SRS8960760	SRP319622	Oceania	AUS	Northern Territory	2013	human	Homo sapiens	3	lineage4.3.3	lineage4.3.3		Mycobacterium tuberculosis	MDUPHL	2021-05-15	SRR14519647	SRX10865420	PRJNA729189					Sensitive																						99.72	1488280	51	tuberculosis	2.676
SAMEA7552775	WGS	PAIRED	ILLUMINA	ERS5309422	ERP124941	Europe	GBR						lineage4.4.1.1	lineage4.4.1.1		Mycobacterium tuberculosis	PUBLIC HEALTH ENGLAND	2021-11-10	ERR4819410	ERX4689252	PRJEB41201					Sensitive					S		S					S	S								Walker_2022	99.63	1640328	55	tuberculosis	2.928
SAMN41390105	WGS	PAIRED	ILLUMINA	SRS21288117	SRP507535	Asia	VNM		2013	human	Homo sapiens	3	lineage2.2.1.1	lineage2.2.1.1		Mycobacterium tuberculosis	FIND, THE FOUNDATION FOR INNOVATIVE NEW DIAGNOSTICS	2024-05-14	SRR29016939	SRX24543593	PRJNA1109295					Sensitive																						99.62	1213564	40	tuberculosis	1.515
SAMEA112800745	WGS	PAIRED	ILLUMINA	ERS14808291	ERP010814								lineage4.1.2.1	lineage4.1.2.1		Mycobacterium tuberculosis	FZB	2023-07-20	ERR11050741	ERX10497532	PRJEB9680					Sensitive																						99.45	1579719	53	tuberculosis	1.836
SAMEA7551599	WGS	PAIRED	ILLUMINA	ERS5308247	ERP124941	Europe	GBR						lineage4.8	lineage4.8		Mycobacterium tuberculosis	PUBLIC HEALTH ENGLAND	2021-11-10	ERR4818235	ERX4688077	PRJEB41201					Sensitive					S		S						S								Walker_2022	99.62	1741616	38	tuberculosis	2.261
SAMEA2709739	WGS	PAIRED	ILLUMINA	ERS2399800	ERP107968	Africa	ZAF						lineage4.3.2.1	lineage4.3.2.1	L4.3.2.1	Mycobacterium tuberculosis	CTB/NICD	2022-07-15	ERR2515195	ERX2534409	PRJEB25997					RR-TB	S	S			S		S	S				S	R	S				S			Walker_2022	99.72	930189	49	tuberculosis	2.858
SAMN15180280	WGS	PAIRED	ILLUMINA	SRS6813696	SRP266712	Asia	MMR	Yangon		human	Homo sapiens	3	lineage1.1.3.1	lineage1.1.3.1		Mycobacterium tuberculosis	UNIVERSITY OF OTAGO	2020-06-10	SRR11972334	SRX8516040	PRJNA638161		sputum			Sensitive																						98.66	2301282	35	tuberculosis	1.372
SAMN21886274	WGS	PAIRED	ILLUMINA	SRS10359839	SRP338930	North America	USA	New York state	2019	human	Homo sapiens	3	lineage2.2.2	lineage2.2.2		Mycobacterium tuberculosis	WADSWORTH CENTER - NYS DOH	2021-09-28	SRR16103897	SRX12389880	PRJNA766641					Sensitive					S																CRyPTIC_WHO2021_PMC7612554	99.63	1228351	67	tuberculosis	3.446
SAMEA112806672	WGS	PAIRED	ILLUMINA	ERS14814218	ERP010814								lineage4.8	lineage4.8		Mycobacterium tuberculosis	FZB	2023-07-21	ERR11083041	ERX10530410	PRJEB9680					Sensitive																						99.65	1595775	54	tuberculosis	1.364
SAMEA111556051	WGS	PAIRED	ILLUMINA	ERS13666097	ERP010814								lineage3	lineage3		Mycobacterium tuberculosis	FZB	2022-11-21	ERR10465766	ERX9987626	PRJEB9680					Sensitive																						99.48	1680595	56	tuberculosis	1.324
SAMEA1018970	WGS	PAIRED	ILLUMINA	ERS055301	ERP000276								lineage4.8	lineage4.8	L4	Mycobacterium tuberculosis	SC	2014-09-11	ERR072082	ERX049848	PRJEB2221					MDR-TB																						99.73	1931890	33	tuberculosis	1.91
SAMN02400330	WGS	PAIRED	['ILLUMINA','ILLUMINA']	SRS513987									lineage2.2.2	lineage2.2.2		Mycobacterium tuberculosis			['SRR1144729','SRR1047966']	['SRX449977','SRX390526']	PRJNA29167					Sensitive																						99.44	1472708	33	tuberculosis	2.901
SAMEA1707838	WGS	PAIRED	ILLUMINA	ERS179848	ERP000276								lineage2.2.1	lineage2.2.1		Mycobacterium tuberculosis	SC	2013-02-16	ERR228184	ERX202843	PRJEB2221					Other																						99.49	1898416	43	tuberculosis	1.112
SAMN20482583	WGS	PAIRED	ILLUMINA	SRS9637989	SRP105419	Europe	ESP	Northeastern Spain	2017	domestic cattle	Bos taurus	2	La1.8.2	La1.8.2	La1	Mycobacterium bovis	USDA-NVSL-DBPL	2021-07-30	SRR15296945	SRX11601711	PRJNA384785					Other																						99.56	1179342	64	tuberculosis	4.884
SAMN30951066	WGS	PAIRED	ILLUMINA	SRS15190646	SRP338930	North America	USA	New York state	2016	human	Homo sapiens	3	lineage4.1.1	lineage4.1.1		Mycobacterium tuberculosis	WADSWORTH CENTER	2022-09-21	SRR21658549	SRX17658376	PRJNA766641					Sensitive																						99.55	1054518	56	tuberculosis	3.631
SAMN40566510	WGS	PAIRED	ILLUMINA	SRS20809310	SRP338930	North America	USA	New York state	2020	human	Homo sapiens	3	lineage2.2.1	lineage2.2.1		Mycobacterium tuberculosis	WADSWORTH CENTER	2024-03-21	SRR28409438	SRX24014180	PRJNA766641		sputum			Sensitive																						99.56	1661928	82	tuberculosis	1.755
SAMEA113537864	WGS	PAIRED	ILLUMINA	ERS15534285	ERP147571	Africa	BWA						lineage4.8	lineage4.8		Mycobacterium tuberculosis	FZB	2023-09-17	ERR11465743	ERX10871900	PRJEB62480					Sensitive																						99.62	1693086	54	tuberculosis	0.771
SAMEA8989225	WGS	PAIRED	ILLUMINA	ERS6671924	ERP130668								lineage1.2.1.2.1	lineage1.2.1.2.1		Mycobacterium tuberculosis	LSHTM	2021-09-27	ERR6336768	ERX5968445	PRJEB46482					Sensitive																						99.17	1571543	46	tuberculosis	0.517
SAMEA3392410	WGS	PAIRED	ILLUMINA	ERS2401056	ERP107970	Europe	BEL						lineage4.3.2	lineage4.3.2	L4.3.2	Mycobacterium tuberculosis	GENOSCREEN	2022-07-17	ERR2516378	ERX2535594	PRJEB25999					Sensitive					S		S					S	S								Walker_2022	99.62	1528918	35	tuberculosis	3.329
SAMEA110240978	WGS	PAIRED	ILLUMINA	ERS12338600	ERP138888	Africa	NAM						lineage4.8.1	lineage4.8.1		Mycobacterium tuberculosis	FZB	2022-07-12	ERR9907676	ERX9450504	PRJEB54067					MDR-TB																						99.56	1590462	50	tuberculosis	1.077
SAMN02585885	WGS	PAIRED	['ILLUMINA','ILLUMINA','ILLUMINA','ILLUMINA']	SRS559782		Africa	ZAF	Durban Chest Clinic		human	Homo sapiens	3	lineage2.2.1	lineage2.2.1	L2.2.1	Mycobacterium tuberculosis			['SRR1203934','SRR1172961','SRR1204000','SRR1175054']	['SRX500358','SRX473477']	PRJNA235395					Sensitive																						99.18	6873162	158	tuberculosis	1.04
SAMN21983405	WGS	PAIRED	ILLUMINA	SRS10407760	SRP339714					human	Homo sapiens	3	lineage2.2.1	lineage2.2.1		Mycobacterium tuberculosis	TGEN NORTH	2021-10-01	SRR16156750	SRX12441608	PRJNA767684					MDR-TB																						99.56	1734082	60	tuberculosis	2.726
SAMEA112189119	WGS	PAIRED	ILLUMINA	ERS14299008	ERP143048								lineage1.2.2.2	lineage1.2.2.2		Mycobacterium tuberculosis	CTB/NICD	2023-01-15	ERR10748525	ERX10200131	PRJEB58017					Pre-XDR-TB																						99.85	811434	49	tuberculosis	2.641
SAMEA112298882	WGS	PAIRED	ILLUMINA	ERS14409705	ERP143890	Europe	MDA	Chisinau					lineage2.2.1	lineage2.2.1		Mycobacterium tuberculosis	FZB	2023-01-15	ERR10762428	ERX10213228	PRJEB58814					Pre-XDR-TB																						99.51	1694682	57	tuberculosis	1.462
SAMEA7545294	WGS	PAIRED	ILLUMINA	ERS5301951	ERP124939	South America	PER		2018				lineage4.3.3	lineage4.3.3		Mycobacterium tuberculosis	UNIVERSIDAD PERUANA CAYETANO HEREDIA	2021-11-10	ERR4811791	ERX4681781	PRJEB41199					Sensitive	S				I	S	S	S	S				S		S	S	S	S	S	S	['Walker_2022','CRyPTIC_reuse_table']	99.76	1488868	53	tuberculosis	4.862
SAMEA11934121	WGS	PAIRED	ILLUMINA	ERS9581280	ERP133916	Asia	VNM		2014	human	Homo sapiens	3	lineage2.2.1.1	lineage2.2.1.1		Mycobacterium tuberculosis	INSTITUTE OF TROPICAL MEDICINE ANTWERP	2022-07-20	ERR7737659	ERX7305941	PRJEB49409		sputum			MDR-TB																						99.63	1718025	58	tuberculosis	0.983
SAMN03647646	WGS	PAIRED	ILLUMINA	SRS990333	SRP061066	Europe	GBR						lineage3	lineage3	L3	Mycobacterium tuberculosis	UNIVERSITY OF OXFORD	2015-07-23	SRR2100473	SRX1095167	PRJNA282721					Sensitive					S		S					S	S								CRyPTIC_WHO2021_PMC7612554	99.35	1888632	42	tuberculosis	0.464
SAMEA1569186	WGS	PAIRED	ILLUMINA	ERS153863	ERP001072	Africa	MWI	Karonga	1999	human	Homo sapiens	3	lineage2.2.1	lineage2.2.1	L2.2.1	Mycobacterium tuberculosis	SC	2012-12-22	ERR212014	ERX186679	PRJEB2794		sputum			Sensitive							S						S								Coll_2018	99.48	2009791	46	tuberculosis	1.053
SAMN08709086	WGS	PAIRED	ILLUMINA	SRS3041331	SRP128089					human	Homo sapiens	3	lineage2.2.1	lineage2.2.1		Mycobacterium tuberculosis	SAN RAFFAELE	2018-03-14	SRR6832375	SRX3788667	PRJNA428596					MDR-TB																						99.53	2028539	43	tuberculosis	2.061
SAMEA112805901	WGS	PAIRED	ILLUMINA	ERS14813447	ERP010814								lineage4.6	lineage4.6		Mycobacterium tuberculosis	FZB	2023-07-21	ERR11082186	ERX10529555	PRJEB9680					Sensitive																						99.51	1501172	51	tuberculosis	2.179
SAMN06252122	WGS	PAIRED	ILLUMINA	SRS1948018	SRP098533	Oceania	NZL	AMBERLEY	1995	bovine	Bos taurus	2	La1.8.1	La1.8.1	La1	Mycobacterium bovis	UNIVERSITY OF GLASGOW	2017-01-30	SRR5216944	SRX2527154	PRJNA363037					Other																						99.48	1665098	38	tuberculosis	3.029
SAMEA3671264	WGS	PAIRED	ILLUMINA	ERS978413	ERP012852								lineage4.3.4.1	lineage4.3.4.1	L4.3.4.1	Mycobacterium tuberculosis	UNIVERSITY OF BASEL	2016-09-29	ERR1193854	ERX1267167	PRJEB11460					Sensitive																						99.69	727287	46	tuberculosis	4.099
SAMN04396848	WGS	PAIRED	ILLUMINA	SRS1251161	SRP068570	Asia	IND	Agra	2009	human	Homo sapiens	3	lineage3	lineage3		Mycobacterium tuberculosis	CSIR-IGIB	2016-01-19	SRR3105795	SRX1534147	PRJNA308536		sputum			Sensitive																						99.36	940355	21	tuberculosis	10.662
SAMN02585944	WGS	PAIRED	['ILLUMINA','ILLUMINA','ILLUMINA','ILLUMINA']	SRS564994		Africa	ZAF	Durban Chest Clinic		human	Homo sapiens	3	lineage4.3.3	lineage4.3.3	L4.3.3	Mycobacterium tuberculosis			['SRR1180372','SRR1180939','SRR1180339','SRR1184003']	['SRX479643','SRX479987']	PRJNA235454					Sensitive																						99.52	5546772	129	tuberculosis	1.175
SAMN08906679	WGS	PAIRED	ILLUMINA	SRS3356257	SRP149365	North America	MEX	Queretaro		domestic cattle	Bos taurus	3	La1.8.1	La1.8.1	La1	Mycobacterium bovis	USDA-NVSL-DBL	2018-05-30	SRR7236376	SRX4142461	PRJNA449507					Other																						99.46	1453659	75	tuberculosis	4.764
G3246						Europe	ESP	province of Valencia	2019				lineage4.8	lineage4.8		Mycobacterium tuberculosis								No		Sensitive	S					S																99.7	3021510	94	tuberculosis	0.869
SAMEA7544627	WGS	PAIRED	ILLUMINA	ERS5301285	ERP124937	Asia	CHN						lineage2.2.1	lineage2.2.1		Mycobacterium tuberculosis	CCDC	2021-11-10	ERR4811570	ERX4681115	PRJEB41197					Sensitive	S				S	S	S	S	S				S		S	S	S	S	S	S	['CRyPTIC_reuse_table','Walker_2022']	98.21	1489756	51	tuberculosis	1.082
SAMEA112804766	WGS	PAIRED	ILLUMINA	ERS14812312	ERP010814								lineage3	lineage3		Mycobacterium tuberculosis	FZB	2023-07-21	ERR11080937	ERX10528306	PRJEB9680					MDR-TB																						99.5	1684321	56	tuberculosis	1.194
SAMEA112250138	WGS	PAIRED	ILLUMINA	ERS14361001	ERP010814								lineage2.2.1	lineage2.2.1		Mycobacterium tuberculosis	FZB	2022-12-27	ERR10680161	ERX10147989	PRJEB9680					MDR-TB																						99.46	1725005	58	tuberculosis	1.312
SAMN27519627	WGS	PAIRED	ILLUMINA	SRS12571921	SRP369525	Asia	GEO	Tbilisi	2020	human	Homo sapiens	3	lineage4.8	lineage4.8		Mycobacterium tuberculosis	NIH / NIAID	2022-04-11	SRR18715148	SRX14815384	PRJNA825524		sputum			Other																						99.57	1610605	52	tuberculosis	1.032
SAMEA7528468	WGS	PAIRED	ILLUMINA	ERS5284938	ERP124850	Asia	IND	Mumbai					lineage1.2.2.2	lineage1.2.2.2		Mycobacterium tuberculosis	FOUNDATION FOR MEDICAL RESEARCH INDIA	2021-11-10	ERR4799883	ERX4669298	PRJEB41116					Pre-XDR-TB		S						S	S										S		Walker_2022	98.9	1694395	49	tuberculosis	0.768
SAMN15228606	WGS	PAIRED	ILLUMINA	SRS6834521	SRP267157	Asia	MYS	Kota Kinabalu	2013	human	Homo sapiens	3	lineage1.2.1.2.1	lineage1.2.1.2.1		Mycobacterium tuberculosis	CHARLES DARWIN UNIVERSITY	2020-06-13	SRR12006680	SRX8539719	PRJNA639216					HR-TB																						99.36	1840873	60	tuberculosis	1.484
SAMN06252175	WGS	PAIRED	ILLUMINA	SRS1947965	SRP098533	Oceania	NZL	MILTON	1992	possum		2	La1.8.1	La1.8.1	La1	Mycobacterium bovis	UNIVERSITY OF GLASGOW	2017-01-30	SRR5216891	SRX2527101	PRJNA363037					Other																						99.44	1639906	38	tuberculosis	2.992
SAMN08892425	WGS	PAIRED	ILLUMINA	SRS3142574	SRP128089	Asia	PAK			human	Homo sapiens	3	lineage3	lineage3	L3	Mycobacterium tuberculosis	SAN RAFFAELE	2018-04-09	SRR6964577	SRX3906482	PRJNA428596					Sensitive					S		S		S				S	S				S			CRyPTIC_WHO2021_PMC7612554	99.42	1602034	33	tuberculosis	5.12
SAMEA7554192	WGS	PAIRED	ILLUMINA	ERS5310837	ERP124941	Europe	GBR						lineage2.2.1.1	lineage2.2.1.1		Mycobacterium tuberculosis	PUBLIC HEALTH ENGLAND	2021-11-11	ERR4820825	ERX4690667	PRJEB41201					Sensitive					S		S						S								Walker_2022	98.98	2268275	51	tuberculosis	2.268
SAMN09914646	WGS	PAIRED	ILLUMINA	SRS3715439	SRP156366	Europe	MDA		2014	human	Homo sapiens	3	lineage4.2.1	lineage4.2.1	L4	Mycobacterium tuberculosis	YALE SCHOOL OF PUBLIC HEALTH	2018-08-26	SRR7755713	SRX4611597	PRJNA482716					MDR-TB																						99.17	1291038	28	tuberculosis	3.234
SAMN09914653	WGS	PAIRED	ILLUMINA	SRS3715443	SRP156366	Europe	MDA		2014	human	Homo sapiens	3	lineage2.2.1	lineage2.2.1	L2	Mycobacterium tuberculosis	YALE SCHOOL OF PUBLIC HEALTH	2018-08-26	SRR7755708	SRX4611602	PRJNA482716					Pre-XDR-TB																						99.31	1339927	29	tuberculosis	3.359
SAMEA9976456	WGS	PAIRED	ILLUMINA	ERS7654735	ERP123401	South America	PER	Lima	2008	human	Homo sapiens	3	lineage4.3.3	lineage4.3.3		Mycobacterium tuberculosis	IMPERIAL COLLEGE LONDON	2021-11-17	ERR6865759	ERX6489187	PRJEB39837					MDR-TB																						99.72	1585380	53	tuberculosis	0.514
SAMEA7562617	WGS	PAIRED	ILLUMINA	ERS5319251	ERP124987				2018				lineage4.8	lineage4.8		Mycobacterium tuberculosis	IML GAUTING	2021-11-11	ERR4830178	ERX4700162	PRJEB41246					Sensitive	S				S	S	S	S	S				S		S	S	S	S	S		CRyPTIC_reuse_table	99.64	1589637	53	tuberculosis	1.571
SAMN33010970	WGS	PAIRED	ILLUMINA	SRS16656437	SRP420557	Europe	MDA	Chisinau	2018	human	Homo sapiens	3	lineage4.2.1	lineage4.2.1		Mycobacterium tuberculosis	UNIVERSITY OF CALIFORNIA, SAN DIEGO	2023-02-01	SRR23310843	SRX19253692	PRJNA930488		sputum			MDR-TB																						99.47	1770625	61	tuberculosis	1.864
SAMEA5974878	WGS	PAIRED	ILLUMINA	ERS3777716	ERP117507	Asia	CHN		2018	human	Homo sapiens	3	lineage2.2.1	lineage2.2.1	L2	Mycobacterium tuberculosis	FUDAN UNIVERSITY	2020-06-13	ERR3559131	ERX3558882	PRJEB34582		sputum			Sensitive																						99.47	1606029	54	tuberculosis	3.031
SAMEA3715516	WGS	PAIRED	ILLUMINA	ERS1022665	ERP012852	Europe	CHE						lineage4.8	lineage4.8	L4.8	Mycobacterium tuberculosis	UNIVERSITY OF BASEL	2016-09-30	ERR1465914	ERX1536391	PRJEB11460					Sensitive																						99.33	1282631	28	tuberculosis	4.004
SAMEA4846635	WGS	PAIRED	ILLUMINA	ERS2666490	ERP021867	Europe	GBR						La1.8.1	La1.8.1	La1	Mycobacterium bovis	WELLCOME SANGER INSTITUTE	2019-08-07	ERR3468579	ERX3490242	PRJEB19799					Other																						98.06	1240519	41	tuberculosis	2.338
SAMEA8718450	WGS	PAIRED	ILLUMINA	ERS6402895	ERP128647	Africa	ZAF						lineage4.3.2.1	lineage4.3.2.1		Mycobacterium tuberculosis	CTB/NICD	2022-03-15	ERR8975198	ERX5543554	PRJEB44577					Sensitive	S				S	S	S	S	S				S		S	S	S	S	S	S	CRyPTIC_reuse_table	99.78	1658792	57	tuberculosis	1.482
SAMN03300750	WGS	PAIRED	ILLUMINA	SRS838359	SRP053287	North America	USA	MI	2013	domestic cattle	Bos taurus	2	La1.8.1	La1.8.1	La1	Mycobacterium bovis	USDA-NVSL-DBL	2015-02-23	SRR1792392	SRX868054	PRJNA251692					Other																						83.25	1037502	52	tuberculosis	5.917
SAMEA113538073	WGS	PAIRED	['ILLUMINA','ILLUMINA','ILLUMINA']	ERS15534494		Africa	BWA						lineage4.4.1.1	lineage4.4.1.1		Mycobacterium tuberculosis			['ERR11465974','ERR11465973','ERR11465972']	['ERX10872129','ERX10872130','ERX10872131']	PRJEB62480					Other																						65.91	1601275	34	tuberculosis	1.649
SAMN36834697	WGS	PAIRED	ILLUMINA	SRS18500086	SRP453313	Asia	CHN	Shandong	2017	human	Homo sapiens	3	lineage2.2.1	lineage2.2.1	L4	Mycobacterium tuberculosis	SHANDONG PROVINCIAL HOSPITAL	2023-08-04	SRR25515445	SRX21245804	PRJNA1002108		As reported: phlegm		H37Rv	HR-TB																						99.33	1806577	62	tuberculosis	2.273
SAMEA8987187	WGS	PAIRED	ILLUMINA	ERS6669889	ERP130602	Europe	FRA		2014	European badger	Meles meles	3	La1.2	La1.2	La1	Mycobacterium bovis	ANSES	2022-09-22	ERR6338296	ERX5969973	PRJEB46417					Other																						98.95	1369489	65	tuberculosis	3.154
SAMN04053736	WGS	PAIRED	ILLUMINA	SRS1086836	SRP064127	North America	CAN		2003	human	Homo sapiens	3	lineage4.8	lineage4.8		Mycobacterium tuberculosis	NATIONAL MICROBIOLOGY LABORATORY	2015-09-23	SRR2502864	SRX1281348	PRJNA295328					Sensitive																						99.76	922587	62	tuberculosis	1.923
SAMN06210039	WGS	PAIRED	ILLUMINA	SRS1903606	SRP075210	Europe	MDA		2015	human	Homo sapiens	3	lineage4.2.1	lineage4.2.1		Mycobacterium tuberculosis	BI	2017-01-08	SRR5153859	SRX2472021	PRJNA318002		sputum			Pre-XDR-TB																						99.25	1678242	36	tuberculosis	1.578
SAMEA112954372	WGS	PAIRED	ILLUMINA	ERS14949943	ERP146501	Africa	CMR		2013	domestic cattle	Bos taurus	3	La1.6	La1.6	La1	Mycobacterium bovis	EERA AT ROSLIN INSTITUTE	2023-09-02	ERR11268024	ERX10675496	PRJEB61415					Sensitive																						99.47	304041	17	tuberculosis	19.228
SAMN02671084	WGS	PAIRED	ILLUMINA	SRS568636	SRP039605	North America	CAN	Quebec	2012	human	Homo sapiens	3	lineage4.1.2	lineage4.1.2	L4.1.2	Mycobacterium tuberculosis	RI-MUHC	2014-03-11	SRR1187089	SRX484343	PRJNA240330					Sensitive																						99.5	1093568	58	tuberculosis	0.659
SAMN03647865	WGS	PAIRED	ILLUMINA	SRS990130	SRP061066	Europe	GBR						lineage1.1.2	lineage1.1.2	L1.1.2	Mycobacterium tuberculosis	UNIVERSITY OF OXFORD	2015-07-17	SRR2100692	SRX1095386	PRJNA282721					Sensitive					S		S					S	S								CRyPTIC_WHO2021_PMC7612554	99.14	2573495	57	tuberculosis	0.966
SAMN03300730	WGS	PAIRED	ILLUMINA	SRS838381	SRP053287	North America	MEX		2013	domestic cattle	Bos taurus	2	La1.8.1	La1.8.1	La1	Mycobacterium bovis	USDA-NVSL-DBL	2015-02-23	SRR1792372	SRX868034	PRJNA251692					Other																						78.04	862645	42	tuberculosis	5.664
SAMEA112471793	WGS	PAIRED	ILLUMINA	ERS14581840	ERP010814								lineage4.8	lineage4.8		Mycobacterium tuberculosis	FZB	2023-02-15	ERR10849242	ERX10294337	PRJEB9680					Sensitive																						99.65	1730009	58	tuberculosis	1.34
SAMEA4441707	WGS	PAIRED	ILLUMINA	ERS1353156	ERP017223	Africa	COD	Kinshasa					lineage4.6.1.2	lineage4.6.1.2		Mycobacterium tuberculosis complex sp.	FZB	2016-10-06	ERR1654677	ERX1724993	PRJEB15463					Pre-XDR-TB																						99.74	1574745	54	tuberculosis	2.167
SAMEA112806253	WGS	PAIRED	ILLUMINA	ERS14813799	ERP010814								lineage4.1.2.1	lineage4.1.2.1		Mycobacterium tuberculosis	FZB	2023-07-21	ERR11082607	ERX10529976	PRJEB9680					Sensitive																						99.47	1530395	52	tuberculosis	2.269
SAMN07236379	WGS	PAIRED	ILLUMINA	SRS2293275	SRP109608	Asia	THA	Bangkok	2009	human	Homo sapiens	3	lineage2.2.1	lineage2.2.1	L2.2.1	Mycobacterium tuberculosis	MAHIDOL UNIVERSITY	2017-06-19	SRR5709811	SRX2930566	PRJNA390471		sputum			MDR-TB							R						R	R							CRyPTIC_WHO2021_PMC7612554	99.45	1617513	55	tuberculosis	0.988
SAMN19688475	WGS	PAIRED	ILLUMINA	SRS9198401	SRP323639	Europe	MDA		2018	human	Homo sapiens	3	lineage2.2.1	lineage2.2.1		Mycobacterium tuberculosis	SIMON FRASER UNIVERSITY	2021-06-13	SRR14802099	SRX11135012	PRJNA736718					MDR-TB																						99.49	1318249	44	tuberculosis	2.537
SAMN40465944	WGS	PAIRED	ILLUMINA	SRS20756906	SRP495384	Asia	IND			human	Homo sapiens	3	lineage3	lineage3		Mycobacterium tuberculosis	FIND, THE FOUNDATION FOR INNOVATIVE NEW DIAGNOSTICS	2024-03-15	SRR28351255	SRX23956562	PRJNA1087582		sputum			RR-TB																						99.67	1749880	49	tuberculosis	1.885
SAMN07766455	WGS	PAIRED	ILLUMINA	SRS2576975	SRP119652	North America	CAN	British Columbia	2014	human	Homo sapiens	3	lineage1.2.1.2.1	lineage1.2.1.2.1	L1	Mycobacterium tuberculosis	BC CENTRE FOR DISEASE CONTROL PUBLIC HEALTH LABORATORY	2017-10-11	SRR6152641	SRX3264759	PRJNA413593					Sensitive																						98.86	1876456	40	tuberculosis	0.549
SAMEA112802112	WGS	PAIRED	ILLUMINA	ERS14809658	ERP010814								lineage4.1.2.1	lineage4.1.2.1		Mycobacterium tuberculosis	FZB	2023-07-21	ERR11068312	ERX10515242	PRJEB9680					Sensitive																						99.36	1774004	57	tuberculosis	1.308
SAMN36842295	WGS	PAIRED	ILLUMINA	SRS18508586	SRP446875					human	Homo sapiens	3	lineage4.9	lineage4.9		Mycobacterium tuberculosis	UNIVERSITY OF WISCONSIN-MADISON	2023-08-04	SRR25524717	SRX21254591	PRJNA989669					Sensitive																						99.75	1865334	63	tuberculosis	0.176
SAMN09284095	WGS	PAIRED	ILLUMINA	SRS3359789	SRP053287					domestic cattle	Bos taurus	2	La1.8.1	La1.8.1	La1	Mycobacterium bovis	USDA-NVSL-DBL	2018-05-31	SRR7240025	SRX4146169	PRJNA251692					Other																						99.51	1158357	64	tuberculosis	4.797
SAMEA13188745	WGS	['SINGLE','PAIRED']	['OXFORD_NANOPORE','ILLUMINA']	ERS10792282		Africa	MDG			human	Homo sapiens	3	lineage4.3.4.2.1	lineage4.3.4.2.1		Mycobacterium tuberculosis			['ERR9030300','ERR9030311']	['ERX8573721','ERX8573710']	PRJEB49093		sputum			Sensitive																						99.96	1655787	57	tuberculosis	2.31
SAMEA2297148	WGS	PAIRED	ILLUMINA	ERS389535	ERP004535	Europe	GBR	Oxfordshire					lineage2.2.1	lineage2.2.1	L2.2.1	Mycobacterium tuberculosis	UNIVERISTY OF OXFORD	2014-03-05	ERR400324	ERX366685	PRJEB5162					Sensitive																						99.56	1530388	50	tuberculosis	1.749
SAMEA2534701	WGS	PAIRED	['ILLUMINA','ILLUMINA']	ERS458103		Africa	COG						La1.8.1	La1.8.1		Mycobacterium tuberculosis complex sp.			['ERR552515','ERR552516']	['ERX511585','ERX511584']	PRJEB9545					Other																						99.45	1488709	51	tuberculosis	4.862
SAMEA14459903	WGS	PAIRED	ILLUMINA	ERS12086850	ERP137916	Africa	GMB		2013	human	Homo sapiens	3	lineage3			Mycobacterium tuberculosis	INSTITUTE OF TROPICAL MEDICINE	2022-06-25	ERR9786085	ERX9333361	PRJEB53138		sputum			Sensitive																						98.65	1689675	81	tuberculosis	1.298
SAMN21983478	WGS	PAIRED	ILLUMINA	SRS10407654	SRP339714					human	Homo sapiens	3	lineage4.3.2.1	lineage4.3.2.1		Mycobacterium tuberculosis	TGEN NORTH	2021-10-01	SRR16156858	SRX12441500	PRJNA767684					Pre-XDR-TB																						99.6	1295218	43	tuberculosis	1.115
SAMEA10982332	WGS	PAIRED	ILLUMINA	ERS8632150	ERP132154	South America	PER	Lima	1999	human	Homo sapiens	3	lineage4	lineage4		Mycobacterium tuberculosis	IMPERIAL COLLEGE LONDON	2021-11-20	ERR7339052	ERX6907029	PRJEB47846					MDR-TB																						99.71	1630898	37	tuberculosis	2.758
SAMEA4744340	WGS	PAIRED	ILLUMINA	ERS2564451	ERP109440	South America	BRA		2009	human	Homo sapiens	3	lineage4.8	lineage4.8	L4	Mycobacterium tuberculosis	NORWEGIAN INSTITUTE OF PUBLIC HEALTH	2018-07-12	ERR2653134	ERX2669588	PRJEB27366					Pre-XDR-TB																						99.71	1555087	52	tuberculosis	2.167
SAMEA7563367	WGS	PAIRED	ILLUMINA	ERS5320000	ERP125013	Asia	NPL						lineage2.2.1	lineage2.2.1		Mycobacterium tuberculosis	IML GAUTING	2021-11-11	ERR4830927	ERX4700911	PRJEB41272					Pre-XDR-TB	S				R	R	R	S	R				R		S	S	S	R	S	R	['Walker_2022','CRyPTIC_reuse_table']	99.54	1638912	55	tuberculosis	1.83
SAMEA111556177	WGS	PAIRED	ILLUMINA	ERS13666223	ERP010814								lineage2.2.1.1	lineage2.2.1.1		Mycobacterium tuberculosis	FZB	2022-11-21	ERR10465900	ERX9987760	PRJEB9680					Sensitive																						99.54	1725138	58	tuberculosis	1.474
SAMEA112803561	WGS	PAIRED	['ILLUMINA','ILLUMINA']	ERS14811107									lineage3.1.1	lineage3.1.1		Mycobacterium tuberculosis			['ERR11043873','ERR11043874']	['ERX10490664','ERX10490665']	PRJEB9680					Sensitive																						99.49	1772637	60	tuberculosis	1.583
SAMEA104394610	WGS	PAIRED	ILLUMINA	ERS2012552	ERP010814	Europe	DEU						lineage4.8	lineage4.8	L4.8	Mycobacterium tuberculosis	FZB	2017-11-28	ERR2200016	ERX2255004	PRJEB9680					Sensitive					S		S					S	S	S							CRyPTIC_WHO2021_PMC7612554	99.35	1719972	37	tuberculosis	1.476
SAMEA112805748	WGS	PAIRED	ILLUMINA	ERS14813294	ERP010814								lineage4.9	lineage4.9		Mycobacterium tuberculosis	FZB	2023-07-21	ERR11082030	ERX10529399	PRJEB9680					Sensitive																						99.74	1723734	59	tuberculosis	1.418
SAMN26994087	WGS	PAIRED	ILLUMINA	SRS12393684	SRP349160	Asia	CHN	Chongqing City	2018	human	Homo sapiens	3	lineage2.2.1	lineage2.2.1		Mycobacterium tuberculosis	CHILDRENS HOSPITAL OF CHONGQING MEDICAL UNIVERSITY	2022-03-27	SRR18495593	SRX14627081	PRJNA785273					HR-TB																						99.56	1837447	62	tuberculosis	0.822
SAMEA112804365	WGS	PAIRED	ILLUMINA	ERS14811911	ERP010814								lineage4.8	lineage4.8		Mycobacterium tuberculosis	FZB	2023-07-20	ERR11044685	ERX10491476	PRJEB9680					Sensitive																						99.68	1545144	52	tuberculosis	1.934
SAMN40655158	WGS	PAIRED	ILLUMINA	SRS20888642	SRP498669	Europe	MDA		2020	human	Homo sapiens	3	lineage4.2.1	lineage4.2.1		Mycobacterium tuberculosis	NIAID TB PORTALS PROGRAM	2024-03-29	SRR28498387	SRX24100233	PRJNA1074788		sputum			MDR-TB																						99.25	1521513	49	tuberculosis	0.495
SAMN33062049	WGS	PAIRED	ILLUMINA	SRS16683726	SRP420952	Europe	POL		2019	human	Homo sapiens	3	lineage4.3.3	lineage4.3.3		Mycobacterium tuberculosis	DEPARTMENT OF ENVIRONMENTAL MICROBIOLOGY AND BIOTECHNOLOGY	2023-02-04	SRR23340085	SRX19282052	PRJNA931475					MDR-TB																						99.67	1859434	63	tuberculosis	0.718
SAMN24851323	WGS	PAIRED	ILLUMINA	SRS11614745	SRP313707					human	Homo sapiens	3	lineage4.9	lineage4.9		Mycobacterium tuberculosis	UNIVERSITY OF WISCONSIN-MADISON	2022-01-11	SRR17567901	SRX13737145	PRJNA720149					Sensitive																						99.8	1706286	50	tuberculosis	1.952
SAMN30381258	WGS	PAIRED	ILLUMINA	SRS14814497	SRP394383	South America	PRY	Ciudad del Este	2020	human	Homo sapiens	3	lineage4.3.3			Mycobacterium tuberculosis	STANFORD UNIVERSITY	2022-08-26	SRR21240197	SRX17249515	PRJNA870648		sputum			Sensitive																						33.41	552088	30	tuberculosis	5.795
SAMEA1707828	WGS	PAIRED	ILLUMINA	ERS179845	ERP000276								lineage3	lineage3		Mycobacterium tuberculosis	SC	2013-02-16	ERR228181	ERX202840	PRJEB2221					Sensitive																						99.47	1893705	43	tuberculosis	0.473
SAMN02419655	WGS	PAIRED	['ILLUMINA','ILLUMINA','ILLUMINA','ILLUMINA']	SRS553835		Europe	BLR			human	Homo sapiens	3	lineage2.2.1	lineage2.2.1	L2.2.1	Mycobacterium tuberculosis			['SRR1162953','SRR1163423','SRR1169128','SRR1172339']	['SRX470694','SRX466019']	PRJNA229697		As reported: excreted bodily substance			Pre-XDR-TB																						99.28	5880641	134	tuberculosis	0.998
SAMEA112803505	WGS	PAIRED	ILLUMINA	ERS14811051	ERP010814								lineage4.3.3	lineage4.3.3		Mycobacterium tuberculosis	FZB	2023-07-20	ERR11043814	ERX10490605	PRJEB9680					Sensitive																						99.83	819030	53	tuberculosis	3.275
SAMEA112806373	WGS	PAIRED	ILLUMINA	ERS14813919	ERP010814								lineage4.2.2.1	lineage4.2.2.1		Mycobacterium tuberculosis	FZB	2023-07-21	ERR11082731	ERX10530100	PRJEB9680					MDR-TB																						99.43	1614678	54	tuberculosis	1.666
SAMN07658562	WGS	PAIRED	ILLUMINA	SRS2519610	SRP117784	Europe	GBR	Oxford	2016	human	Homo sapiens	3	lineage3.1.1	lineage3.1.1	L3.1.1	Mycobacterium tuberculosis	MODMEDMICOXFORD	2017-10-27	SRR6046555	SRX3193861	PRJNA401515					Sensitive					S		S					S	S								CRyPTIC_WHO2021_PMC7612554	99.29	1934957	66	tuberculosis	2.611
SAMEA8616242	WGS	PAIRED	ILLUMINA	ERS6300849	ERP128579								lineage4.9	lineage4.9		Mycobacterium tuberculosis complex sp.	FZB	2021-09-24	ERR5979703	ERX5619489	PRJEB44524					Sensitive																						99.96	1734907	54	tuberculosis	0.707
SAMN07236369	WGS	PAIRED	ILLUMINA	SRS2293311	SRP109608	Asia	THA	Bangkok	2009	human	Homo sapiens	3	lineage1.1.1	lineage1.1.1	L1.1.1	Mycobacterium tuberculosis	MAHIDOL UNIVERSITY	2017-06-19	SRR5709777	SRX2930600	PRJNA390471		sputum			Sensitive					R		R						R	R							CRyPTIC_WHO2021_PMC7612554	99.2	1646986	57	tuberculosis	1.211
SAMN09725481	WGS	PAIRED	ILLUMINA	SRS3606365	SRP155672	Oceania	NZL	Hari Hari	2016	possum		2	La1.8.1	La1.8.1	La1	Mycobacterium bovis	AGRESEARCH	2018-07-29	SRR7617562	SRX4482015	PRJNA479921					Other																						99.48	1508923	84	tuberculosis	4.819
SAMN22202774	WGS	PAIRED	ILLUMINA	SRS10531026	SRP340062				2021	human	Homo sapiens	3	lineage2.2.1	lineage2.2.1		Mycobacterium tuberculosis	SHENZHEN THIRD PEOPLE'S HOSPITAL	2021-10-12	SRR16295772	SRX12574700	PRJNA766993					Sensitive																						90.58	1627464	56	tuberculosis	1.235
SAMEA2534190	WGS	PAIRED	ILLUMINA	ERS457592	ERP010814	Europe	DEU						lineage1.2.1.2.1	lineage1.2.1.2.1	L2.2.1	Mycobacterium tuberculosis	FZB	2015-06-25	ERR551784	ERX510853	PRJEB9680					Sensitive					S		S					S	S	S							CRyPTIC_WHO2021_PMC7612554	99.23	1440010	31	tuberculosis	2.631
SAMEA2297180	WGS	PAIRED	ILLUMINA	ERS389567	ERP004535	Europe	GBR	Oxfordshire					lineage4.1.2.1	lineage4.1.2.1		Mycobacterium tuberculosis	UNIVERISTY OF OXFORD	2014-03-05	ERR400356	ERX366717	PRJEB5162					Sensitive																						99.62	1990408	70	tuberculosis	1.814
SAMN34294247	WGS	PAIRED	ILLUMINA	SRS17387421	SRP433800	Europe	UKR		2021	human	Homo sapiens	3	lineage2.2.1	lineage2.2.1		Mycobacterium tuberculosis	NIH / NIAID	2023-04-21	SRR24256302	SRX20052161	PRJNA958249		sputum			MDR-TB																						99.47	1780243	57	tuberculosis	1.685
SAMEA4441445	WGS	PAIRED	ILLUMINA	ERS1352894	ERP017107	Africa	ZAF	Khayelitsha, Cape Town	2010	human	Homo sapiens	3	lineage4.3.2.1	lineage4.3.2.1	L4.3.2.1	Mycobacterium tuberculosis	INSTITUTE OF INFECTIOUS DISEASE AND MOLECULAR MEDI	2016-11-16	ERR1633795	ERX1704128	PRJEB15382		sputum			Sensitive																						99.77	1763698	40	tuberculosis	1.068
SAMN33010860	WGS	PAIRED	ILLUMINA	SRS16656339	SRP420557	Europe	MDA	Chisinau	2017	human	Homo sapiens	3	lineage2.2.1	lineage2.2.1		Mycobacterium tuberculosis	UNIVERSITY OF CALIFORNIA, SAN DIEGO	2023-02-01	SRR23310941	SRX19253594	PRJNA930488		sputum			Pre-XDR-TB																						99.49	1551085	53	tuberculosis	2.275
SAMEA8718878	WGS	PAIRED	ILLUMINA	ERS6403323	ERP128647	Africa	ZAF						lineage2.2.1	lineage2.2.1		Mycobacterium tuberculosis	CTB/NICD	2022-03-15	ERR8975752	ERX5543982	PRJEB44577					XDR-TB																						99.57	1840760	63	tuberculosis	1.196
SAMEA7555434	WGS	PAIRED	ILLUMINA	ERS5312077	ERP124941	Europe	GBR						lineage2.2.1.2	lineage2.2.1.2		Mycobacterium tuberculosis	PUBLIC HEALTH ENGLAND	2021-11-11	ERR4822065	ERX4691907	PRJEB41201					HR-TB					S		R					S	S								Walker_2022	99.56	1728221	58	tuberculosis	3.46
SAMEA2152283	WGS	PAIRED	ILLUMINA	ERS327612	ERP000192	Europe	RUS	Samara					lineage2.2.1	lineage2.2.1		Mycobacterium tuberculosis	SC	2014-03-04	ERR403269	ERX369630	PRJEB2138					Sensitive																						99.54	1866559	43	tuberculosis	1.803
SAMN08906444	WGS	PAIRED	ILLUMINA	SRS3356480	SRP149365	North America	MEX	Queretaro		domestic cattle	Bos taurus	3	La1.8.1	La1.8.1	La1	Mycobacterium bovis	USDA-NVSL-DBL	2018-05-30	SRR7236152	SRX4142685	PRJNA449507					Other																						99.36	991378	51	tuberculosis	5.369
SAMEA1015979	WGS	PAIRED	ILLUMINA	ERS053744	ERP000192	Europe	RUS	Samara	2009	human	Homo sapiens	3	lineage2.2.1	lineage2.2.1	L2.2.1	Mycobacterium tuberculosis	SC	2014-09-13	ERR067717	ERX045580	PRJEB2138					Pre-XDR-TB	S	S			R		R		R				R	R				R			CRyPTIC_WHO2021_PMC7612554	99.54	1940600	44	tuberculosis	0.824
SAMN31220361	WGS	PAIRED	ILLUMINA	SRS15392792	SRP402335	Asia	CHN	Beijing	2019	human	Homo sapiens	3	lineage2.2.1	lineage2.2.1		Mycobacterium tuberculosis	CAPITAL MEDICAL UNIVERSITY	2022-10-13	SRR21887782	SRX17874564	PRJNA888557		sputum			Sensitive																						99.54	1706681	58	tuberculosis	1.429
SAMN34030626	WGS	PAIRED	ILLUMINA	SRS17260744	SRP431112	Asia	VNM	Ho Chi Minh City		human	Homo sapiens	3	lineage4.1.2.1	lineage4.1.2.1		Mycobacterium tuberculosis	HARVARD SCHOOL OF PUBLIC HEALTH	2023-04-05	SRR24083628	SRX19884656	PRJNA950969					Sensitive																						99.41	1583501	53	tuberculosis	1.949
SAMN08906495	WGS	PAIRED	ILLUMINA	SRS3356298	SRP149365	North America	MEX	Baja California		domestic cattle	Bos taurus	3	La1.8.1	La1.8.1	La1	Mycobacterium bovis	USDA-NVSL-DBL	2018-05-30	SRR7236332	SRX4142505	PRJNA449507					Other																						99.46	1391788	75	tuberculosis	5.045
SAMEA112803466	WGS	PAIRED	['ILLUMINA','ILLUMINA']	ERS14811012									lineage4.1.2.1	lineage4.1.2.1		Mycobacterium tuberculosis			['ERR11043774','ERR11043773']	['ERX10490564','ERX10490565']	PRJEB9680					Sensitive																						99.31	2337063	94	tuberculosis	0.87
SAMEA7525949	WGS	PAIRED	ILLUMINA	ERS5282422	ERP124850	Asia	IND	Mumbai					lineage3.1.2.1	lineage3.1.2.1		Mycobacterium tuberculosis	FOUNDATION FOR MEDICAL RESEARCH INDIA	2021-11-10	ERR4798836	ERX4666814	PRJEB41116					Sensitive																						99.57	1673937	55	tuberculosis	0.269
SAMN15773044	WGS	PAIRED	ILLUMINA	SRS7172919	SRP276868	Asia	CHN	Tibet	2010	human	Homo sapiens	3	lineage2.2.1	lineage2.2.1		Mycobacterium tuberculosis	FUDAN UNIVERSITY	2020-08-10	SRR12420356	SRX8916347	PRJNA656167		sputum			MDR-TB																						99.28	1726603	53	tuberculosis	1.914
SAMEA2534014	WGS	PAIRED	['ILLUMINA','ILLUMINA','ILLUMINA']	ERS457416		Africa	COG						lineage5.2	lineage5.2	L5	Mycobacterium africanum			['ERR551542','ERR551544','ERR551543']	['ERX510611','ERX510613','ERX510612']	PRJEB9545					Sensitive																						99.43	779480	51	tuberculosis	2.912
SAMN33860488	WGS	PAIRED	ILLUMINA	SRS17113751	SRP428639	Asia	KAZ		2020	human	Homo sapiens	3	lineage4.8	lineage4.8		Mycobacterium tuberculosis	NIH / NIAID	2023-03-22	SRR23938630	SRX19748039	PRJNA947579					Sensitive																						99.62	1381726	46	tuberculosis	2.065
SAMEA11206938	WGS	PAIRED	ILLUMINA	ERS8856438	ERP134075	Africa	TZA		2017	human	Homo sapiens	3	lineage4.3.4.2.1	lineage4.3.4.2.1		Mycobacterium tuberculosis	UNIVERSITY OF BASEL, SWITZERLAND	2022-07-28	ERR7801293	ERX7368981	PRJEB49562					Sensitive																						99.78	1784823	57	tuberculosis	1.729
SAMD00142811	WGS	PAIRED	ILLUMINA	DRS200797	DRP007602	Asia	JPN	Kanto	2017	human	Homo sapiens	3	lineage2.2.1	lineage2.2.1		Mycobacterium tuberculosis	RIT_JATA	2021-08-14	DRR188992	DRX179457	PRJDB7494					Sensitive																						99.62	856880	55	tuberculosis	2.276
SAMN08906603	WGS	PAIRED	ILLUMINA	SRS3356229	SRP149365	North America	MEX	Queretaro		domestic cattle	Bos taurus	3	La1.8.1	La1.8.1	La1	Mycobacterium bovis	USDA-NVSL-DBL	2018-05-30	SRR7236404	SRX4142433	PRJNA449507					Other																						99.42	893899	47	tuberculosis	6.628
SAMEA104362376	WGS	PAIRED	['ILLUMINA','ILLUMINA']	ERS1987354		South America	PER						lineage4.1.2.1	lineage4.1.2.1		Mycobacterium tuberculosis			['ERR9029921','ERR2184535']	['ERX2240702','ERX8573326']	PRJEB23245					Sensitive	S				S	S	R	S	S				S		S	S	S	S	S	S	['CRyPTIC_reuse_table','Walker_2022']	99.59	3501380	122	tuberculosis	1.001
SAMEA13321256	WGS	PAIRED	ILLUMINA	ERS10923991	ERP135372	Africa	KEN	Nairobi					lineage2.2.1	lineage2.2.1		Mycobacterium tuberculosis	FZB	2022-05-20	ERR9286067	ERX8828180	PRJEB50767					Sensitive																						99.55	1494842	51	tuberculosis	3.326
SAMEA11934293	WGS	PAIRED	ILLUMINA	ERS9581452	ERP133916	Asia	VNM		2015	human	Homo sapiens	3	lineage2.2.1	lineage2.2.1		Mycobacterium tuberculosis	INSTITUTE OF TROPICAL MEDICINE ANTWERP	2022-07-28	ERR7737831	ERX7306113	PRJEB49409		sputum			MDR-TB																						99.52	2082135	69	tuberculosis	0.928
SAMEA112801831	WGS	PAIRED	ILLUMINA	ERS14809377	ERP010814								lineage1.1.2	lineage1.1.2		Mycobacterium tuberculosis	FZB	2023-08-01	ERR11068029	ERX10514959	PRJEB9680					Sensitive																						99.13	1743482	58	tuberculosis	1.865
SAMN03647595	WGS	PAIRED	ILLUMINA	SRS990379	SRP061066	Europe	GBR						lineage1.2.1.2.1	lineage1.2.1.2.1	L2.2.1	Mycobacterium tuberculosis	UNIVERSITY OF OXFORD	2015-07-16	SRR2100422	SRX1095116	PRJNA282721					Sensitive					S		S						S	S							CRyPTIC_WHO2021_PMC7612554	99.28	1219367	28	tuberculosis	4.257
SAMN27014736	WGS	PAIRED	ILLUMINA	SRS12398401	SRP349160	Asia	CHN	Chongqing City	2020	human	Homo sapiens	3	lineage2.2.1	lineage2.2.1		Mycobacterium tuberculosis	CHILDRENS HOSPITAL OF CHONGQING MEDICAL UNIVERSITY	2022-03-28	SRR18500598	SRX14632026	PRJNA785273					Sensitive																						99.55	1864453	64	tuberculosis	0.859
SAMEA7528212	WGS	PAIRED	ILLUMINA	ERS5284682	ERP124850	Asia	IND	Mumbai					lineage3	lineage3		Mycobacterium tuberculosis	FOUNDATION FOR MEDICAL RESEARCH INDIA	2021-11-10	ERR4799627	ERX4669042	PRJEB41116					Sensitive	S	S				S	S	S	S				S			S		S	S		Walker_2022	99.47	1550787	52	tuberculosis	0.648
SAMN34293897	WGS	PAIRED	ILLUMINA	SRS17387447	SRP433800	Europe	UKR		2020	human	Homo sapiens	3	lineage4.3.3			Mycobacterium tuberculosis	NIH / NIAID	2023-04-21	SRR24256276	SRX20052187	PRJNA958249		sputum			MDR-TB																						99.59	1421766	49	tuberculosis	1.962
SAMN13066764	WGS	PAIRED	ILLUMINA	SRS5547205	SRP218410	Africa	ZAF	Durban	2017	human	Homo sapiens	3	lineage2.2.1	lineage2.2.1		Mycobacterium tuberculosis	UNIVERSITY COLLEGE LONDON	2019-10-23	SRR10315526	SRX7026742	PRJNA559528		sputum			Sensitive																						99.39	1715756	56	tuberculosis	1.694
SAMEA115163063	WGS	PAIRED	ILLUMINA	ERS17970857	ERP111748	Europe	PRT		2023				La1.7.1	La1.7.1		Mycobacterium tuberculosis	NATIONAL INSTITUTE OF HEALTH DR. RICARDO JORGE	2024-02-03	ERR12544123	ERX11918432	PRJEB29446					Other																						99.41	1563400	54	tuberculosis	4.125
SAMN37848372	WGS	PAIRED	ILLUMINA	SRS19170098	SRP466602	Asia	VNM	Ho Chi Minh City		human	Homo sapiens	3	lineage2.2.1.1	lineage2.2.1.1		Mycobacterium tuberculosis	UNIVERSITY OF MELBOURNE/ THE PETER DOHERTY INSTITUTE FOR INFECTION AND IMMUNITY	2023-10-16	SRR26399380	SRX22105017	PRJNA1028637		sputum			Sensitive																						99.52	1622813	53	tuberculosis	0.897
SAMN35340190	WGS	PAIRED	ILLUMINA	SRS17799491	SRP439184	Asia	KAZ		2021	human	Homo sapiens	3	lineage2.2.1	lineage2.2.1		Mycobacterium tuberculosis	NIH / NIAID	2023-05-23	SRR24710183	SRX20488755	PRJNA975605		sputum			Pre-XDR-TB																						99.47	1719333	55	tuberculosis	1.089
SAMN31031581	WGS	PAIRED	ILLUMINA	SRS15258543	SRP399923	Oceania	AUS	Victoria	2020	human	Homo sapiens	3	lineage4.5	lineage4.5		Mycobacterium tuberculosis	MDUPHL	2022-09-28	SRR21733146	SRX17729084	PRJNA857537					Sensitive																						99.61	1304629	44	tuberculosis	2.642
SAMEA1485303	WGS	PAIRED	ILLUMINA	ERS108105	ERP001072	Africa	MWI	Karonga	2004	human	Homo sapiens	3	lineage4.6.1.1	lineage4.6.1.1	L4.6.1.1	Mycobacterium tuberculosis	SC	2014-10-18	ERR163979	ERX139856	PRJEB2794					Sensitive							S						S								Coll_2018	99.49	2657662	61	tuberculosis	0.451
SAMEA7555183	WGS	PAIRED	ILLUMINA	ERS5311826	ERP124941	Europe	GBR						lineage2.2.1	lineage2.2.1		Mycobacterium tuberculosis	PUBLIC HEALTH ENGLAND	2021-11-11	ERR4821814	ERX4691656	PRJEB41201					Sensitive					S		S					S	S								Walker_2022	99.31	967835	26	tuberculosis	5.825
SAMEA1885905	WGS	PAIRED	ILLUMINA	ERS202891	ERP000276								lineage1.2.1.2.1	lineage1.2.1.2.1		Mycobacterium tuberculosis	SC	2013-05-08	ERR270695	ERX244922	PRJEB2221					HR-TB																						99.2	1750508	39	tuberculosis	5.505
SAMN06091732	WGS	PAIRED	ILLUMINA	SRS1827778	SRP094134	Asia	VNM	Ho Chi Minh City		human	Homo sapiens	3	lineage2.2.1	lineage2.2.1	L2.2.1	Mycobacterium tuberculosis	UNIVERSITY OF MELBOURNE	2016-11-30	SRR5065347	SRX2385714	PRJNA355614		sputum			Other																						99.54	1285397	43	tuberculosis	3.719
SAMEA112801809	WGS	PAIRED	ILLUMINA	ERS14809355	ERP010814								lineage3	lineage3		Mycobacterium tuberculosis	FZB	2023-08-01	ERR11068007	ERX10514937	PRJEB9680					Other																						99.31	1713324	55	tuberculosis	1.047
SAMN09756126	WGS	PAIRED	ILLUMINA	SRS3628530	SRP156366	Europe	MDA		2014	human	Homo sapiens	3	lineage4.2.1	lineage4.2.1	L4	Mycobacterium tuberculosis	YALE SCHOOL OF PUBLIC HEALTH	2018-08-04	SRR7645959	SRX4508856	PRJNA482716					HR-TB																						99.15	1307389	28	tuberculosis	3.295
SAMN33573744	WGS	PAIRED	ILLUMINA	SRS16938552	SRP425395	Asia	CHN	Sichuan	2014	human	Homo sapiens	3	lineage2.2.1	lineage2.2.1		Mycobacterium tuberculosis	BJCHILDTBREASEARCH	2023-03-02	SRR23691373	SRX19553802	PRJNA940524		cerebrospinal fluid			MDR-TB																						99.59	1836294	62	tuberculosis	0.812
SAMEA3356014	WGS	PAIRED	ILLUMINA	ERS2400850	ERP107970	Europe	BEL						lineage3.1.1	lineage3.1.1		Mycobacterium tuberculosis	GENOSCREEN	2022-07-23	ERR2516172	ERX2535388	PRJEB25999					Sensitive					S		S					S	S								Walker_2022	99.53	2075694	46	tuberculosis	1.771
SAMEA7555018	WGS	PAIRED	ILLUMINA	ERS5311662	ERP124941	Europe	GBR						lineage4.1.2.1	lineage4.1.2.1		Mycobacterium tuberculosis	PUBLIC HEALTH ENGLAND	2021-11-11	ERR4821650	ERX4691492	PRJEB41201					Sensitive																						99.05	1852887	42	tuberculosis	2.013
SAMN04396857	WGS	PAIRED	ILLUMINA	SRS1251183	SRP068570	Asia	IND	Firozabad	2009	human	Homo sapiens	3	lineage3	lineage3		Mycobacterium tuberculosis	CSIR-IGIB	2016-01-19	SRR3105773	SRX1534125	PRJNA308536		sputum			RR-TB																						99.45	991287	22	tuberculosis	11.458
SAMN13568176	WGS	PAIRED	ILLUMINA	SRS5925688	SRP239172	Asia	IDN	Bandung	2015	human	Homo sapiens	3	lineage4.3	lineage4.3	L4	Mycobacterium tuberculosis	RADBOUDUMC	2019-12-31	SRR10809104	SRX7482811	PRJNA595834		sputum			Sensitive																						99.68	1767279	60	tuberculosis	1.827
SAMEA113556189	WGS	PAIRED	ILLUMINA	ERS15552312	ERP147779	Africa	MOZ	Maputo					lineage2.2.1	lineage2.2.1		Mycobacterium tuberculosis	FZB	2023-10-05	ERR11488653	ERX10894829	PRJEB62665					MDR-TB																						99.23	1216066	37	tuberculosis	3.752
SAMN36639335	WGS	PAIRED	ILLUMINA	SRS18398419	SRP450988	Europe	CZE	Prague	2022	human	Homo sapiens	3	lineage4.2.1.1	lineage4.2.1.1		Mycobacterium tuberculosis	SAN RAFFAELE SCIENTIFIC INSTITUTE	2023-07-24	SRR25395665	SRX21133673	PRJNA994428					Sensitive																						99.32	1765761	55	tuberculosis	2.484
SAMEA7563246	WGS	PAIRED	ILLUMINA	ERS5319879	ERP125010	Africa	ETH						lineage4.6.3	lineage4.6.3		Mycobacterium tuberculosis	SAN RAFFAELE SCIENTIFIC INSTITUTE	2021-11-11	ERR4830806	ERX4700790	PRJEB41269					Sensitive	S				S	S	S	S	S				S		S	S	R	S	S	S	['CRyPTIC_reuse_table','Walker_2022']	99.79	1763260	56	tuberculosis	1.599
SAMEA4846568	WGS	PAIRED	ILLUMINA	ERS2666423	ERP021867	Europe	GBR						La1.8.1	La1.8.1	La1	Mycobacterium bovis	WELLCOME SANGER INSTITUTE	2019-08-07	ERR3468529	ERX3490192	PRJEB19799					Other																						79.31	581092	20	tuberculosis	4.102
SAMEA7560562	WGS	PAIRED	ILLUMINA	ERS5317198	ERP124980								lineage2.2.1	lineage2.2.1		Mycobacterium tuberculosis	IML GAUTING	2021-11-12	ERR4828125	ERX4698109	PRJEB41239					RR-TB																						99.44	1183064	39	tuberculosis	2.791
SAMN12493022	WGS	PAIRED	ILLUMINA	SRS5247040	SRP217951	North America	CAN	Vancouver	2016				lineage4.9	lineage4.9		Mycobacterium tuberculosis	UNIVERSITY OF BRITISH COLUMBIA	2019-08-09	SRR9940989	SRX6689511	PRJNA558545		laboratory, experimental evolution			Sensitive																						99.88	1177729	52	tuberculosis	3.033
SAMEA7549718	WGS	PAIRED	ILLUMINA	ERS5306369	ERP124941	Europe	GBR						lineage1.1.3.3	lineage1.1.3.3		Mycobacterium tuberculosis	PUBLIC HEALTH ENGLAND	2021-11-10	ERR4816357	ERX4686199	PRJEB41201					Sensitive																						99.3	1713600	38	tuberculosis	2.077
SAMEA110031549	WGS	PAIRED	ILLUMINA	ERS12087683	ERP137916	Africa	GMB		2014	human	Homo sapiens	3	lineage4.3.4.2	lineage4.3.4.2		Mycobacterium tuberculosis	INSTITUTE OF TROPICAL MEDICINE	2022-06-25	ERR9786918	ERX9334194	PRJEB53138		sputum			Sensitive																						99.81	1829938	97	tuberculosis	2.12
SAMEA7546837	WGS	PAIRED	ILLUMINA	ERS5303492	ERP124939	South America	PER		2015				lineage4.3.3	lineage4.3.3		Mycobacterium tuberculosis	UNIVERSIDAD PERUANA CAYETANO HEREDIA	2021-11-10	ERR4813332	ERX4683322	PRJEB41199					MDR-TB		S			S	R	R	S					R	S		S	S	S		R	['Walker_2022','CRyPTIC_reuse_table']	99.46	1820792	67	tuberculosis	12.229
SAMN03647215	WGS	PAIRED	ILLUMINA	SRS991805	SRP061066	Europe	GBR						lineage3	lineage3	L3	Mycobacterium tuberculosis	UNIVERSITY OF OXFORD	2015-07-23	SRR2100042	SRX1094736	PRJNA282721					Other					S		S					S	S								CRyPTIC_WHO2021_PMC7612554	98.89	1529768	44	tuberculosis	1.242
SAMEA104362476	WGS	PAIRED	ILLUMINA	ERS1987454	ERP104985	South America	PER						lineage4.1.2.1	lineage4.1.2.1		Mycobacterium tuberculosis	UNIVERSIDAD PERUANA CAYETANO HEREDIA, PERU	2021-10-17	ERR2184635	ERX2240802	PRJEB23245					Sensitive	S				S	S	S	S	S				S		S	S	S	S	S	S	['Walker_2022','CRyPTIC_reuse_table']	99.6	1727445	62	tuberculosis	3.483
SAMEA112805525	WGS	PAIRED	ILLUMINA	ERS14813071	ERP010814								lineage4.8	lineage4.8		Mycobacterium tuberculosis	FZB	2023-07-21	ERR11081795	ERX10529164	PRJEB9680					Sensitive																						99.68	1695928	58	tuberculosis	2.231
SAMN08215456	WGS	PAIRED	ILLUMINA	SRS2775073	SRP119652	North America	CAN	British Columbia	2014	human	Homo sapiens	3	lineage1.2.1.2.1	lineage1.2.1.2.1	L1	Mycobacterium tuberculosis	BC CENTRE FOR DISEASE CONTROL PUBLIC HEALTH LABORATORY	2017-12-24	SRR6398046	SRX3491192	PRJNA413593					Sensitive					S		S						S	S							CRyPTIC_WHO2021_PMC7612554	99.37	1761535	49	tuberculosis	0.562
SAMN34999461	WGS	PAIRED	ILLUMINA	SRS17585528	SRP436482	Europe	ROU	Bucharest	2020	human	Homo sapiens	3	lineage4.1.2.1	lineage4.1.2.1		Mycobacterium tuberculosis	NIH / NIAID	2023-05-08	SRR24466769	SRX20253541	PRJNA970337		sputum			Sensitive																						99.54	1517451	43	tuberculosis	1.652
SAMN31030057	WGS	PAIRED	ILLUMINA	SRS15257888	SRP399923	Oceania	AUS	Victoria	2018	human	Homo sapiens	3	lineage4.3.3	lineage4.3.3		Mycobacterium tuberculosis	MDUPHL	2022-09-27	SRR21732392	SRX17728424	PRJNA857537					Sensitive																						99.65	1615939	56	tuberculosis	2.27
SAMN21856426	WGS	PAIRED	ILLUMINA	SRS10345666	SRP338907	Europe	UKR	Kharkiv	2019	human	Homo sapiens	3	lineage2.2.1	lineage2.2.1		Mycobacterium tuberculosis	NIH / NIAID	2021-10-16	SRR16088558	SRX12374757	PRJNA766649		sputum			MDR-TB																						99.38	1704200	57	tuberculosis	1.216
SAMEA114493574	WGS	PAIRED	ILLUMINA	ERS16475232	ERP010814	South America	PER		2018				lineage4.3.3	lineage4.3.3		Mycobacterium tuberculosis	FZB	2023-10-30	ERR12117957	ERX11495144	PRJEB9680					MDR-TB																						99.58	1694424	57	tuberculosis	1.474
SAMEA1485231	WGS	PAIRED	ILLUMINA	ERS107882	ERP001072	Africa	MWI	Karonga	2003	human	Homo sapiens	3	lineage4.3.4.2.1	lineage4.3.4.2.1	L4.3.4.2.1	Mycobacterium tuberculosis	SC	2014-10-19	ERR161069	ERX136919	PRJEB2794		sputum			Sensitive							S						S								Coll_2018	99.69	1660603	38	tuberculosis	1.629
SAMEA2783109	WGS	PAIRED	ILLUMINA	ERS552854	ERP006738	Asia	THA		2008				lineage1.1.1	lineage1.1.1	L1.1.1	Mycobacterium tuberculosis	SC	2016-01-18	ERR751680	ERX695362	PRJEB7056					Sensitive																						99.33	1499703	34	tuberculosis	1.938
SAMEA112800510	WGS	PAIRED	ILLUMINA	ERS14808056	ERP010814								lineage4.4.1.1	lineage4.4.1.1		Mycobacterium tuberculosis	FZB	2023-07-20	ERR11050482	ERX10497273	PRJEB9680					Sensitive																						99.64	1355711	46	tuberculosis	2.23
SAMEA2783260	WGS	PAIRED	ILLUMINA	ERS553005	ERP006738	Asia	THA		2009				lineage1.1.1	lineage1.1.1	L1.1.1	Mycobacterium tuberculosis	THE WELLCOME TRUST SANGER INSTITUTE	2016-03-08	ERR768008	ERX711281	PRJEB7056					Sensitive																						99.33	1542885	34	tuberculosis	1.668
SAMEA113556459	WGS	PAIRED	ILLUMINA	ERS15552582	ERP147779	Africa	MOZ	Maputo					lineage4.1.2.1	lineage4.1.2.1		Mycobacterium tuberculosis	FZB	2023-10-05	ERR11488927	ERX10895103	PRJEB62665					MDR-TB																						99.36	1738773	56	tuberculosis	0.972
SAMN31673341	WGS	PAIRED	ILLUMINA	SRS15724814	SRP407089	Oceania	AUS	NSW	2019	human	Homo sapiens	3	lineage3	lineage3		Mycobacterium tuberculosis	INSTITUTE OF CLINICAL PATHOLOGY AND MEDICAL RESEARCH	2022-11-10	SRR22251797	SRX18228532	PRJNA899911					Sensitive																						99.42	1813218	53	tuberculosis	1.145
SAMN12551532	WGS	PAIRED	ILLUMINA	SRS5322545	SRP219763	Asia	CHN	Shenzhen	2016	human	Homo sapiens	3	lineage2.2.1	lineage2.2.1	L2	Mycobacterium tuberculosis	FUDAN UNIVERSITY	2019-08-30	SRR10040287	SRX6775458	PRJNA559678		sputum			Pre-XDR-TB																						99.54	1712014	58	tuberculosis	0.797
SAMEA11761493	WGS	PAIRED	ILLUMINA	ERS9408882	ERP127235	Africa	ZAF		2017	human	Homo sapiens	3	lineage2.2.2	lineage2.2.2		Mycobacterium tuberculosis	DST/NRF CENTRE OF EXCELLENCE FOR BIOMEDICAL TB RES	2022-07-28	ERR8025690	ERX7591278	PRJEB43283		sputum			Pre-XDR-TB																						99.32	1671073	57	tuberculosis	0.95
SAMEA7564145	WGS	PAIRED	ILLUMINA	ERS5320777	ERP125021	Asia	VNM						lineage2.2.1	lineage2.2.1		Mycobacterium tuberculosis	OUCRU-HCMC	2021-11-11	ERR4831830	ERX4701773	PRJEB41280					MDR-TB	S				I	S	R	S	S				R			S	S	S	S	R	['Walker_2022','CRyPTIC_reuse_table']	99.4	1901939	52	tuberculosis	2.458
SAMEA104614373	WGS	PAIRED	ILLUMINA	ERS2225655	ERP106291	Asia	IDN	Bandung					lineage4.3.3	lineage4.3.3		Mycobacterium tuberculosis	WELLCOME SANGER INSTITUTE	2019-06-02	ERR3273138	ERX3300012	PRJEB24463					MDR-TB																						99.69	1918367	67	tuberculosis	0.904
SAMN03300235	WGS	PAIRED	ILLUMINA	SRS838873	SRP053287	North America	MEX		2003	domestic cattle	Bos taurus	2	La1.8.1	La1.8.1	La1	Mycobacterium bovis	USDA-NVSL-DBL	2015-02-23	SRR1791877	SRX867539	PRJNA251692					Other																						99.52	979826	52	tuberculosis	4.246
SAMN31673888	WGS	PAIRED	ILLUMINA	SRS15722400	SRP407089	Oceania	AUS	NSW	2020	human	Homo sapiens	3	lineage1.2.2.2	lineage1.2.2.2		Mycobacterium tuberculosis	INSTITUTE OF CLINICAL PATHOLOGY AND MEDICAL RESEARCH	2022-11-09	SRR22249636	SRX18226052	PRJNA899911					Sensitive																						99.32	1944729	63	tuberculosis	3.468
SAMEA112805700	WGS	PAIRED	ILLUMINA	ERS14813246	ERP010814								lineage4.1.2.1	lineage4.1.2.1		Mycobacterium tuberculosis	FZB	2023-07-21	ERR11081979	ERX10529348	PRJEB9680					Sensitive																						99.52	1589445	54	tuberculosis	1.699
SAMEA3558875	WGS	PAIRED	ILLUMINA	ERS866024	ERP011639	South America	BRA						lineage4.3.4.1	lineage4.3.4.1	L4.3.4.1	Mycobacterium tuberculosis	LSHTM	2015-12-10	ERR1035342	ERX1114140	PRJEB10385					MDR-TB	S	S			S		R	S		S			R	R							Coll_2018	99.72	1586394	33	tuberculosis	2.116
SAMN40032277	WGS	PAIRED	ILLUMINA	SRS20528315	SRP226525	Asia	IND	Madhya Pradesh - Bhairopur	2021	human	Homo sapiens	3	lineage3	lineage3		Mycobacterium tuberculosis	CHRISTIAN MEDICAL COLLAGE, VELLORE	2024-02-22	SRR28045451	SRX23697073	PRJNA575883		pulmonary			Other																						99.48	1778201	55	tuberculosis	0.596
SAMN40655482	WGS	PAIRED	ILLUMINA	SRS20888798	SRP498669	Europe	MDA		2020	human	Homo sapiens	3	lineage2.2.1	lineage2.2.1		Mycobacterium tuberculosis	NIAID TB PORTALS PROGRAM	2024-03-29	SRR28498601	SRX24100389	PRJNA1074788		sputum			MDR-TB																						95.58	1502794	50	tuberculosis	0.919
SAMEA1118663	WGS	PAIRED	ILLUMINA	ERS2398072	ERP107961	Europe	GBR	England					lineage4.8	lineage4.8	L4.8	Mycobacterium tuberculosis	PHE	2022-07-23	ERR2513482	ERX2532692	PRJEB25991					Sensitive					S		S					S	S								Walker_2022	99.67	1836862	63	tuberculosis	0.949
SAMN02419672	WGS	PAIRED	['ILLUMINA','ILLUMINA','ILLUMINA','ILLUMINA']	SRS553905		Europe	BLR			human	Homo sapiens	3	lineage4.3.3	lineage4.3.3	L4.3.3	Mycobacterium tuberculosis			['SRR1174863','SRR1169228','SRR1163115','SRR1163315']	['SRX466122','SRX470629']	PRJNA229714		As reported: excreted bodily substance			Pre-XDR-TB																						99.71	5965885	139	tuberculosis	0.9
SAMEA112806762	WGS	PAIRED	ILLUMINA	ERS14814308	ERP010814								lineage4.5	lineage4.5		Mycobacterium tuberculosis	FZB	2023-07-21	ERR11083134	ERX10530503	PRJEB9680					Sensitive																						99.56	1736470	60	tuberculosis	1.621
SAMEA5189531	WGS	PAIRED	ILLUMINA	ERS2997026	ERP021867	Europe	GBR						La1.8.1	La1.8.1	La1	Mycobacterium bovis	WELLCOME SANGER INSTITUTE	2020-06-04	ERR4188066	ERX4149835	PRJEB19799					Other																						99.4	1164231	38	tuberculosis	2.431
SAMEA7554194	WGS	PAIRED	ILLUMINA	ERS5310839	ERP124941	Europe	GBR						lineage4.1.2	lineage4.1.2		Mycobacterium tuberculosis	PUBLIC HEALTH ENGLAND	2021-11-11	ERR4820827	ERX4690669	PRJEB41201					Other																						56.21	923000	20	tuberculosis	8.514
SAMEA9976671	WGS	PAIRED	ILLUMINA	ERS7654950	ERP123401	South America	PER	Lima	2009	human	Homo sapiens	3	lineage4.3.2	lineage4.3.2		Mycobacterium tuberculosis	IMPERIAL COLLEGE LONDON	2021-10-15	ERR6865974	ERX6489402	PRJEB39837					Sensitive																						99.66	1627856	55	tuberculosis	0.52
SAMEA2709890	WGS	PAIRED	ILLUMINA	ERS2399951	ERP107968	Africa	ZAF						lineage4.1.1.3	lineage4.1.1.3	L4.1.1.3	Mycobacterium tuberculosis	CTB/NICD	2021-10-23	ERR2515346	ERX2534560	PRJEB25997					MDR-TB	S	S			R		R	S				S	R	R				S			Walker_2022	99.51	452253	25	tuberculosis	6.907
SAMEA7280670	WGS	PAIRED	ILLUMINA	ERS5041270	ERP123102	Asia	BGD		2013	human	Homo sapiens	3	lineage3.1.2	lineage3.1.2		Mycobacterium tuberculosis	INSTITUTE OF TROPICAL MEDICINE	2020-08-30	ERR4553927	ERX4490297	PRJEB39569		sputum			Pre-XDR-TB																						99.6	1736651	61	tuberculosis	3.026
SAMEA1117787	WGS	PAIRED	ILLUMINA	ERS2397196	ERP107961	Europe	GBR	England					lineage3	lineage3	L3	Mycobacterium tuberculosis	PHE	2022-07-23	ERR2512606	ERX2531816	PRJEB25991					HR-TB					S		R					S	S								Walker_2022	77.67	830830	28	tuberculosis	3.709
SAMEA2783067	WGS	PAIRED	ILLUMINA	ERS552812	ERP006738	Asia	THA		2009				lineage1.2.1.2.1	lineage1.2.1.2.1	L2.2.1	Mycobacterium tuberculosis	THE WELLCOME TRUST SANGER INSTITUTE	2016-01-15	ERR846991	ERX927902	PRJEB7056					Sensitive																						99.28	1475111	33	tuberculosis	0.927
SAMN21616475	WGS	PAIRED	ILLUMINA	SRS10317203	SRP338617	North America	CAN	Ontario	2016	human	Homo sapiens	3	lineage1.2.1.2	lineage1.2.1.2		Mycobacterium tuberculosis	PUBLIC HEALTH ONTARIO	2021-09-24	SRR16058521	SRX12344824	PRJNA766079					Sensitive					S		S					S	S								CRyPTIC_WHO2021_PMC7612554	99.28	1236879	42	tuberculosis	3.195
SAMN04385745	WGS	PAIRED	ILLUMINA	SRS1236436	SRP068011	Africa	TUN		2011	human	Homo sapiens	3	lineage4.8	lineage4.8		Mycobacterium tuberculosis	SAN RAFFAELE INSTITUTE	2016-01-04	SRR3082099	SRX1514014	PRJNA306588					MDR-TB																						99.46	1117053	22	tuberculosis	9.385
SAMEA7544102	WGS	PAIRED	ILLUMINA	ERS5300760	ERP124934	Asia	CHN						lineage4.4.2	lineage4.4.2		Mycobacterium tuberculosis	CCDC	2021-11-10	ERR4811042	ERX4679488	PRJEB41194					Sensitive	S				S	S	S	R	S				S			S		S	S	S	['Walker_2022','CRyPTIC_reuse_table']	99.55	1755983	60	tuberculosis	0.684
SAMN31030036	WGS	PAIRED	ILLUMINA	SRS15257623	SRP399923	Oceania	AUS	Victoria	2017	human	Homo sapiens	3	lineage4.6.1.1	lineage4.6.1.1		Mycobacterium tuberculosis	MDUPHL	2022-09-27	SRR21732657	SRX17728159	PRJNA857537					Sensitive																						99.63	1674737	58	tuberculosis	2.055
SAMN30157653	WGS	PAIRED	ILLUMINA	SRS14572931	SRP390552	Asia	CHN	Guangdong	2016	human	Homo sapiens	3	lineage2.2.1	lineage2.2.1		Mycobacterium tuberculosis	CENTRE FOR TUBERCULOSIS CONTROL OF GUANGDONG PROVINCE	2022-08-08	SRR20969553	SRX16987167	PRJNA866200		sputum			Pre-XDR-TB																						99.53	1830890	62	tuberculosis	0.787
SAMEA113556406	WGS	PAIRED	ILLUMINA	ERS15552529	ERP147779	Africa	MOZ	Maputo					lineage4.9	lineage4.9		Mycobacterium tuberculosis	FZB	2023-10-05	ERR11488873	ERX10895049	PRJEB62665					RR-TB																						99.58	1734478	56	tuberculosis	0.891
SAMEA8939073	WGS	PAIRED	ILLUMINA	ERS6621915	ERP130019	Europe	FRA		2005	domestic cattle	Bos taurus	3	La1.8.2	La1.8.2	La1	Mycobacterium bovis	ANSES	2022-08-28	ERR6139639	ERX5776481	PRJEB45853					Other																						98.63	1042561	31	tuberculosis	7.449
SAMEA5569978	WGS	PAIRED	['ILLUMINA','ILLUMINA']	ERS3371999		South America	PER						lineage2.2.1	lineage2.2.1		Mycobacterium tuberculosis			['ERR3287784','ERR9029847']	['ERX8573249','ERX3314293']	PRJEB32234					MDR-TB	R	S			R	S	R	R	S				R	R	S	S	S	S	S	S	['CRyPTIC_reuse_table','Walker_2022']	99.58	3605588	124	tuberculosis	0.862
SAMN12825598	WGS	PAIRED	ILLUMINA	SRS5538390	SRP226155	Asia	CHN	Hubei	2007	human	Homo sapiens	3	lineage2.2.1	lineage2.2.1		Mycobacterium tuberculosis	CHINESE CENTER FOR DISEASE CONTROL AND PREVENTION	2019-10-18	SRR10305708	SRX7017173	PRJNA573798		sputum			Sensitive																						99.57	1763123	50	tuberculosis	0.96
SAMN32818818	WGS	PAIRED	ILLUMINA	SRS16523829	SRP418517	Europe	GBR		2014	bovine	Bos taurus	2	La1.8.1	La1.8.1	La1	Mycobacterium bovis	AGRIFOOD AND BIOSCIENCES INSTITUTE	2023-01-20	SRR23174128	SRX19124555	PRJNA925930					Other																						99.38	1842784	42	tuberculosis	2.785
SAMD00603671	WGS	PAIRED	ILLUMINA	DRS329730	DRP010549	Asia	JPN	Hyogo, Kobe	2018	human	Homo sapiens	3	lineage2.2.1	lineage2.2.1		Mycobacterium tuberculosis	KIH	2023-09-20	DRR473838	DRX458067	PRJDB15809					Sensitive																						99.46	1484528	51	tuberculosis	1.863
SAMEA7551477	WGS	PAIRED	ILLUMINA	ERS5308125	ERP124941	Europe	GBR						lineage4.9	lineage4.9		Mycobacterium tuberculosis	PUBLIC HEALTH ENGLAND	2021-11-10	ERR4818113	ERX4687955	PRJEB41201					Sensitive																						99.97	2284519	52	tuberculosis	0.986
SAMN31672975	WGS	PAIRED	ILLUMINA	SRS15724019	SRP407089	Oceania	AUS	NSW	2018	human	Homo sapiens	3	lineage4.1.2.1	lineage4.1.2.1		Mycobacterium tuberculosis	INSTITUTE OF CLINICAL PATHOLOGY AND MEDICAL RESEARCH	2022-11-09	SRR22251319	SRX18227737	PRJNA899911					Sensitive																						99.45	1812845	60	tuberculosis	1.552
SAMEA8742292	WGS	PAIRED	ILLUMINA	ERS6421874	ERP128679	Africa	ZAF						lineage4.3.2.1	lineage4.3.2.1		Mycobacterium tuberculosis	CTB/NICD	2021-11-11	ERR5917980	ERX5559071	PRJEB44608					Pre-XDR-TB	S				I	S	R	S	R			R	R		S	S	S	R	S	R	['CRyPTIC_reuse_table','Walker_2022']	99.68	1543584	53	tuberculosis	2.007
SAMEA5164366	WGS	PAIRED	ILLUMINA	ERS2972088	ERP112727								lineage4.3.4.2	lineage4.3.4.2		Mycobacterium tuberculosis	WELLCOME SANGER INSTITUTE	2020-04-19	ERR4025027	ERX4026415	PRJEB30294					MDR-TB																						99.86	1636994	55	tuberculosis	1.336
SAMN03648572	WGS	PAIRED	ILLUMINA	SRS991145	SRP061066	Europe	GBR						lineage1.1.2	lineage1.1.2	L1.1.2	Mycobacterium tuberculosis	UNIVERSITY OF OXFORD	2015-07-23	SRR2101325	SRX1096019	PRJNA282721					Sensitive					S		S						S	S							CRyPTIC_WHO2021_PMC7612554	99.33	2039228	72	tuberculosis	2.673
SAMN09715551	WGS	PAIRED	ILLUMINA	SRS3595227	SRP155250	Europe	ROU	Bucharest		human	Homo sapiens	3	lineage4.8	lineage4.8	L4	Mycobacterium tuberculosis	NIH / NIAID	2018-08-01	SRR7592364	SRX4457400	PRJNA482865		sputum			Pre-XDR-TB																						99.94	1291446	43	tuberculosis	3.362
SAMEA3146351	WGS	PAIRED	ILLUMINA	ERS2399987	ERP107968	Africa	ZAF						lineage4.1.1.3	lineage4.1.1.3	L4.1.1.3	Mycobacterium tuberculosis	CTB/NICD	2021-10-23	ERR2515382	ERX2534596	PRJEB25997					RR-TB	S	S			S		S	S				S	R	S				S			Walker_2022	99.38	832936	41	tuberculosis	4.567
SAMEA1397464	WGS	PAIRED	ILLUMINA	ERS2399569	ERP107961	Europe	GBR	England					La1.8.1	La1.8.1		Mycobacterium tuberculosis	PHE	2021-10-23	ERR2514979	ERX2534189	PRJEB25991					Other												R									Walker_2022	99.25	1824767	54	tuberculosis	3.148
SAMEA112189004	WGS	PAIRED	ILLUMINA	ERS14298893	ERP143048								lineage2.2.1	lineage2.2.1		Mycobacterium tuberculosis	CTB/NICD	2023-01-15	ERR10748410	ERX10200016	PRJEB58017					MDR-TB																						99.67	1701556	58	tuberculosis	1.774
SAMEA7548926	WGS	PAIRED	ILLUMINA	ERS5305578	ERP124941	Europe	GBR						lineage4.3.2	lineage4.3.2		Mycobacterium tuberculosis	PUBLIC HEALTH ENGLAND	2021-11-10	ERR4815566	ERX4685408	PRJEB41201					Sensitive																						99.72	1269209	41	tuberculosis	2.599
SAMEA1403791	WGS	PAIRED	ILLUMINA	ERS096470	ERP000192	Europe	RUS	Samara	2009	human	Homo sapiens	3	lineage2.2.1	lineage2.2.1	L2.2.1	Mycobacterium tuberculosis	SC	2014-10-17	ERR144595	ERX120523	PRJEB2138					Pre-XDR-TB	S	S			R		R		R				R	R				R			CRyPTIC_WHO2021_PMC7612554	99.59	1794880	41	tuberculosis	0.884
SAMEA1556720	WGS	PAIRED	ILLUMINA	ERS142239	ERP001072	Africa	MWI	Karonga	2005	human	Homo sapiens	3	lineage4.3.4.2.1	lineage4.3.4.2.1	L4.3.4.2.1	Mycobacterium tuberculosis	SC	2012-10-23	ERR181720	ERX157830	PRJEB2794		sputum			Sensitive							S						S								Coll_2018	99.7	1791853	41	tuberculosis	1.578
SAMN09284283	WGS	PAIRED	ILLUMINA	SRS3359573	SRP053287					domestic cattle	Bos taurus	2	La1.8.1	La1.8.1	La1	Mycobacterium bovis	USDA-NVSL-DBL	2018-05-31	SRR7240241	SRX4145953	PRJNA251692					Other																						99.45	1495230	80	tuberculosis	4.482
SAMN37848721	WGS	PAIRED	ILLUMINA	SRS19170663	SRP466602	Asia	VNM	Ho Chi Minh City		human	Homo sapiens	3	lineage1.1.1.1	lineage1.1.1.1		Mycobacterium tuberculosis	UNIVERSITY OF MELBOURNE/ THE PETER DOHERTY INSTITUTE FOR INFECTION AND IMMUNITY	2023-10-16	SRR26399780	SRX22105582	PRJNA1028637		sputum			Other																						99.17	1602043	53	tuberculosis	1.891
SAMEA7156875	WGS	PAIRED	['ILLUMINA','ILLUMINA']	ERS4917338		Asia	GEO						lineage2.2.1	lineage2.2.1		Mycobacterium tuberculosis			['ERR5864670','ERR5864671']	['ERX5510466','ERX5510465']	PRJEB39561					Pre-XDR-TB																						99.38	2645647	87	tuberculosis	1.701
SAMN36834712	WGS	PAIRED	ILLUMINA	SRS18500102	SRP453313	Asia	CHN	Shandong	2017	human	Homo sapiens	3	lineage2.2.1	lineage2.2.1	L4	Mycobacterium tuberculosis	SHANDONG PROVINCIAL HOSPITAL	2023-08-04	SRR25515428	SRX21245821	PRJNA1002108		As reported: phlegm		H37Rv	Sensitive																						99.32	1816821	62	tuberculosis	2.524
SAMEA5189199	WGS	PAIRED	ILLUMINA	ERS2996694	ERP021867	Europe	GBR						La1.8.1	La1.8.1	La1	Mycobacterium bovis	WELLCOME SANGER INSTITUTE	2020-06-04	ERR4187615	ERX4149384	PRJEB19799					Other																						99.35	1085225	31	tuberculosis	2.623
SAMEA7561922	WGS	PAIRED	ILLUMINA	ERS5318556	ERP124983	Europe	ITA						lineage4.9	lineage4		Mycobacterium tuberculosis	SAN RAFFAELE SCIENTIFIC INSTITUTE	2021-11-11	ERR4829483	ERX4699467	PRJEB41242					Other	S				S	S	S	S	S						S	S	S	S	S	S	['CRyPTIC_reuse_table','Walker_2022']	99.88	1876078	60	tuberculosis	2.345
SAMEA2535278	WGS	PAIRED	['ILLUMINA','ILLUMINA']	ERS458680									lineage2.2.1	lineage2.2.1	L2.2.1	Mycobacterium tuberculosis			['ERR2200086','ERR553289']	['ERX2255074','ERX512358']	['PRJEB9680','PRJEB6273']					Sensitive																						98.94	1571627	34	tuberculosis	2.42
SAMEA112800457	WGS	PAIRED	ILLUMINA	ERS14808003	ERP010814								lineage4.1.2.1	lineage4.1.2.1		Mycobacterium tuberculosis	FZB	2023-07-20	ERR11050425	ERX10497216	PRJEB9680					Sensitive																						99.33	1652902	50	tuberculosis	1.578
SAMEA7550593	WGS	PAIRED	ILLUMINA	ERS5307243	ERP124941	Europe	GBR						lineage3	lineage3		Mycobacterium tuberculosis	PUBLIC HEALTH ENGLAND	2021-11-10	ERR4817231	ERX4687073	PRJEB41201					Sensitive					S		S					S	S								Walker_2022	99.3	1132125	36	tuberculosis	4.916
SAMD00142540	WGS	PAIRED	ILLUMINA	DRS201085	DRP007602	Asia	JPN	Kanto	2017	human	Homo sapiens	3	lineage2.2.1	lineage2.2.1		Mycobacterium tuberculosis	RIT_JATA	2021-08-14	DRR188616	DRX179081	PRJDB7494					Other																						99.58	1011939	66	tuberculosis	1.656
SAMN37848490	WGS	PAIRED	ILLUMINA	SRS19170737	SRP466602	Asia	VNM	Ho Chi Minh City		human	Homo sapiens	3	lineage2.2.1	lineage2.2.1		Mycobacterium tuberculosis	UNIVERSITY OF MELBOURNE/ THE PETER DOHERTY INSTITUTE FOR INFECTION AND IMMUNITY	2023-10-16	SRR26400073	SRX22105658	PRJNA1028637		sputum			HR-TB																						99.5	1662369	56	tuberculosis	0.848
SAMEA2400158	WGS	PAIRED	ILLUMINA	ERS422058	ERP005265								La1.8.1	La1.8.1	La1	Mycobacterium bovis	SC	2014-07-18	ERR564368	ERX523393	PRJEB5830					Other																						99.42	1679449	39	tuberculosis	3.131
SAMN08215081	WGS	PAIRED	ILLUMINA	SRS2774401	SRP119652	North America	CAN	British Columbia	2008	human	Homo sapiens	3	lineage4.4.1.2	lineage4.4.1.2	L4	Mycobacterium tuberculosis	BC CENTRE FOR DISEASE CONTROL PUBLIC HEALTH LABORATORY	2017-12-22	SRR6397637	SRX3490521	PRJNA413593					Sensitive					S		S						S	S							CRyPTIC_WHO2021_PMC7612554	99.78	1822424	52	tuberculosis	1.186
SAMN39286779	WGS	PAIRED	ILLUMINA	SRS20075777	SRP399923	Oceania	AUS	Victoria	2019	human	Homo sapiens	3	lineage2.2.1	lineage2.2.1		Mycobacterium tuberculosis	MDUPHL	2024-01-07	SRR27450452	SRX23122225	PRJNA857537					Sensitive																						99.57	1664348	58	tuberculosis	2.66
SAMEA8994078	WGS	PAIRED	ILLUMINA	ERS6676771	ERP127219	Africa	RWA		2006	human	Homo sapiens	3	lineage4.6.1.2	lineage4.6.1.2		Mycobacterium tuberculosis	INSTITUTE OF TROPICAL MEDICINE	2021-09-30	ERR6358779	ERX5990313	PRJEB43270		sputum			MDR-TB																						99.74	1505269	52	tuberculosis	2.851
SAMEA3346013	WGS	PAIRED	ILLUMINA	ERS2400836	ERP107969	Europe	ESP						lineage4.8	lineage4.8	L4.8	Mycobacterium tuberculosis	FISABIO	2021-10-23	ERR2516158	ERX2535374	PRJEB25998					HR-TB					S		R					S	S	S							Walker_2022	99.0	1031670	46	tuberculosis	2.696
SAMN04522121	WGS	['PAIRED','SINGLE']	['ILLUMINA','ILLUMINA']	SRS1531866		South America	PER		2014	human	Homo sapiens	3	lineage4.3.2	lineage4.3.2	L4	Mycobacterium tuberculosis			['SRR11947380','SRR3732693']	['SRX8491889','SRX1888499']	PRJNA300846		sputum			Sensitive																						99.05	1580498	32	tuberculosis	3.327
SAMN02350462	WGS	PAIRED	['ILLUMINA','ILLUMINA']	SRS494374		Africa	ZAF	Doris Goodwin Hospital - Parkhome Clinic		human	Homo sapiens	3	lineage2.2.1	lineage2.2.1	L2.2.1	Mycobacterium tuberculosis			['SRR1140964','SRR1019136']	['SRX368651','SRX447352']	PRJNA218279					Pre-XDR-TB																						99.17	2052834	46	tuberculosis	2.691
SAMEA7545635	WGS	PAIRED	ILLUMINA	ERS5302291	ERP124939	South America	PER		2019				lineage4.1.2.1	lineage4.1.2.1		Mycobacterium tuberculosis	UNIVERSIDAD PERUANA CAYETANO HEREDIA	2021-11-10	ERR4812131	ERX4682121	PRJEB41199					Sensitive	S				S	S	S	S	S				S		S	S	S	S	S	S	['Walker_2022','CRyPTIC_reuse_table']	99.58	1822432	67	tuberculosis	6.178
SAMD00439769	WGS	PAIRED	ILLUMINA	DRS261221	DRP009157	Asia	JPN	Yamagata	2010	human	Homo sapiens	3	lineage2.2.1	lineage2.2.1		Mycobacterium tuberculosis	OSAKA_CITY	2022-10-30	DRR346637	DRX335522	PRJDB12934					Sensitive																						99.58	1594945	97	tuberculosis	0.914
SAMEA7552381	WGS	PAIRED	ILLUMINA	ERS5309028	ERP124941	Europe	GBR						lineage4.1.1.2	lineage4.1.1.2		Mycobacterium tuberculosis	PUBLIC HEALTH ENGLAND	2021-11-10	ERR4819016	ERX4688858	PRJEB41201					Sensitive																						99.5	1695010	38	tuberculosis	2.036
SAMN08629464	WGS	PAIRED	ILLUMINA	SRS3012369	SRP128089	Asia	BGD			human	Homo sapiens	3	lineage1.2.2.2	lineage1.2.2.2	L1.2.2	Mycobacterium tuberculosis	SAN RAFFAELE	2018-03-02	SRR6797615	SRX3756678	PRJNA428596					Sensitive					S		S						S	S							CRyPTIC_WHO2021_PMC7612554	98.94	1060617	24	tuberculosis	5.622
SAMN21616890	WGS	PAIRED	ILLUMINA	SRS10317199	SRP338617	North America	CAN	Ontario	2019	human	Homo sapiens	3	lineage4.6.3	lineage4.6.3		Mycobacterium tuberculosis	PUBLIC HEALTH ONTARIO	2021-09-24	SRR16058527	SRX12344818	PRJNA766079					Sensitive					S		S					S	S								CRyPTIC_WHO2021_PMC7612554	99.54	705660	21	tuberculosis	9.936
SAMEA4744214	WGS	PAIRED	ILLUMINA	ERS2564325	ERP109440	North America	CAN		1999	human	Homo sapiens	3	lineage4.4.1.1	lineage4.4.1.1	L4	Mycobacterium tuberculosis	NORWEGIAN INSTITUTE OF PUBLIC HEALTH	2018-07-12	ERR2652967	ERX2669421	PRJEB27366					Sensitive																						99.71	1125536	37	tuberculosis	1.345
SAMN36834358	WGS	PAIRED	ILLUMINA	SRS18499965	SRP453313	Asia	CHN	Shandong	2012	human	Homo sapiens	3	lineage2.2.1	lineage2.2.1	L4	Mycobacterium tuberculosis	SHANDONG PROVINCIAL HOSPITAL	2023-08-04	SRR25515565	SRX21245684	PRJNA1002108		As reported: phlegm		H37Rv	MDR-TB																						98.81	1819655	63	tuberculosis	2.212
SAMEA1118280	WGS	PAIRED	ILLUMINA	ERS2397689	ERP107961	Europe	GBR	England					lineage3	lineage3	L3	Mycobacterium tuberculosis	PHE	2021-10-23	ERR2513099	ERX2532309	PRJEB25991					HR-TB					S		R					S	S								Walker_2022	99.54	1898739	64	tuberculosis	0.473
SAMN18648497	WGS	PAIRED	ILLUMINA	SRS8656591	SRP289688	South America	BRA	Mato Grosso do Sul, Campo Grande	2017	human	Homo sapiens	3	lineage4.4.1.1	lineage4.4.1.1	L4.4.1.1	Mycobacterium tuberculosis	STANFORD UNIVERSITY	2021-04-07	SRR14165029	SRX10533318	PRJNA671770		sputum			HR-TB																						99.72	1797791	61	tuberculosis	1.637
SAMEA7562829	WGS	PAIRED	ILLUMINA	ERS5319462	ERP124988	Asia	VNM						lineage2.2.1	lineage2.2.1		Mycobacterium tuberculosis	OUCRU-HCMC	2021-11-11	ERR4830389	ERX4700373	PRJEB41247					Sensitive	S				S	S	S	S	S				S		S	S	S	S	S	S	['CRyPTIC_reuse_table','Walker_2022']	99.58	1645403	56	tuberculosis	1.091
SAMN36834272	WGS	PAIRED	ILLUMINA	SRS18499909	SRP453313	Asia	CHN	Shandong	2011	human	Homo sapiens	3	lineage2.2.1	lineage2.2.1	L4	Mycobacterium tuberculosis	SHANDONG PROVINCIAL HOSPITAL	2023-08-04	SRR25514949	SRX21245628	PRJNA1002108		As reported: phlegm		H37Rv	MDR-TB																						97.6	1797551	62	tuberculosis	1.744
SAMEA7525314	WGS	PAIRED	ILLUMINA	ERS5281788	ERP124850	Asia	IND	Mumbai					lineage4.8	lineage4.8		Mycobacterium tuberculosis	FOUNDATION FOR MEDICAL RESEARCH INDIA	2021-11-09	ERR4796815	ERX4666230	PRJEB41116					Sensitive	S	S			S	S	S	S	S				S	S	S	S	S	S	S	S	['Walker_2022','CRyPTIC_reuse_table']	99.58	1482457	43	tuberculosis	1.398
SAMEA7547664	WGS	PAIRED	ILLUMINA	ERS5304318	ERP124941	Europe	GBR						lineage4.1.2.1	lineage4.1.2.1		Mycobacterium tuberculosis	PUBLIC HEALTH ENGLAND	2021-11-10	ERR4814305	ERX4684148	PRJEB41201					Sensitive					S		S					S	S								Walker_2022	99.17	1564139	51	tuberculosis	3.327
SAMEA4752939	WGS	PAIRED	ILLUMINA	ERS2573039	ERP109327								La3	La3		Mycobacterium tuberculosis	STPH	2018-10-29	ERR2659153	ERX2675531	PRJEB27266					Sensitive																						99.52	1268991	60	tuberculosis	4.96
SAMEA4753574	WGS	PAIRED	ILLUMINA	ERS2573673	ERP109498								lineage4.4.1.1	lineage4.4.1.1		Mycobacterium tuberculosis	IBV_CSIC	2020-01-20	ERR2660537	ERX2676812	PRJEB27421					Sensitive																						99.72	1854818	90	tuberculosis	1.18
SAMEA3321856	WGS	PAIRED	ILLUMINA	ERS696640	ERP010079					domestic cattle	Bos taurus	2	La1.8.1	La1.8.1	La1	Mycobacterium bovis	GLASGOW POLYOMICS	2015-12-02	ERR841832	ERX921900	PRJEB9025					Other																						99.24	1388664	22	tuberculosis	10.248
SAMN03647926	WGS	PAIRED	ILLUMINA	SRS991580	SRP061066	Europe	GBR						lineage4.8	lineage4.8	L4.8	Mycobacterium tuberculosis	UNIVERSITY OF OXFORD	2015-07-22	SRR2100753	SRX1095447	PRJNA282721					Sensitive					S		S					S	S								CRyPTIC_WHO2021_PMC7612554	99.59	1751722	39	tuberculosis	1.523
SAMEA1707410	WGS	PAIRED	ILLUMINA	ERS181357	ERP000192	Europe	RUS	Samara	2009	human	Homo sapiens	3	lineage2.2.1	lineage2.2.1	L2.2.1	Mycobacterium tuberculosis	SC	2013-03-08	ERR234641	ERX209146	PRJEB2138					Pre-XDR-TB	S	R			S		R		R				R	R				R			CRyPTIC_WHO2021_PMC7612554	99.53	1794575	41	tuberculosis	0.94
SAMEA112800717	WGS	PAIRED	ILLUMINA	ERS14808263	ERP010814								lineage4.2.1	lineage4.2.1		Mycobacterium tuberculosis	FZB	2023-07-20	ERR11050711	ERX10497502	PRJEB9680					Sensitive																						99.42	1499985	50	tuberculosis	1.723
SAMN09725655	WGS	PAIRED	ILLUMINA	SRS3606773	SRP155672	Oceania	NZL	Pukehina	2010	bovine	Bos taurus	2	La1.8.1	La1.8.1	La1	Mycobacterium bovis	AGRESEARCH	2018-07-29	SRR7617658	SRX4482425	PRJNA479921					Other																						99.37	1569132	95	tuberculosis	4.4
SAMN19688278	WGS	PAIRED	ILLUMINA	SRS9197905	SRP323639	Europe	MDA		2019	human	Homo sapiens	3	lineage4.2.1	lineage4.2.1		Mycobacterium tuberculosis	SIMON FRASER UNIVERSITY	2021-06-13	SRR14801409	SRX11134513	PRJNA736718					MDR-TB																						99.41	1655648	56	tuberculosis	0.815
SAMD00117866	WGS	PAIRED	ILLUMINA	DRS090274	DRP004886	Asia	JPN	Tokyo	2014	human	Homo sapiens	3	lineage4.9	lineage4.9	L4	Mycobacterium tuberculosis	NIID	2019-06-13	DRR130158	DRX122896	PRJDB7006		sputum			MDR-TB																						99.8	1504333	97	tuberculosis	0.588
SAMN30961431	WGS	PAIRED	ILLUMINA	SRS15205717	SRP338930	North America	USA	New York state	2017	human	Homo sapiens	3	lineage2.2.1	lineage2.2.1		Mycobacterium tuberculosis	WADSWORTH CENTER	2022-09-22	SRR21675431	SRX17673784	PRJNA766641					Sensitive																						99.58	1448748	71	tuberculosis	2.984
SAMN08708445	WGS	PAIRED	ILLUMINA	SRS3040710	SRP128089	Europe	UKR			human	Homo sapiens	3	lineage2.2.1	lineage2.2.1		Mycobacterium tuberculosis	SAN RAFFAELE	2018-03-14	SRR6831752	SRX3788042	PRJNA428596					MDR-TB	S	S			R		R	S	S			S	R	R				S			CRyPTIC_WHO2021_PMC7612554	99.37	2735317	59	tuberculosis	2.046
SAMN40983279	WGS	PAIRED	ILLUMINA	SRS21039833	SRP502062	Asia	KAZ		2022	human	Homo sapiens	3	lineage2.2.1	lineage2.2.1		Mycobacterium tuberculosis	NIAID TB PORTALS PROGRAM	2024-04-16	SRR28706388	SRX24273867	PRJNA1074793		sputum			MDR-TB																						99.49	1528806	52	tuberculosis	0.938
SAMEA112803140	WGS	PAIRED	ILLUMINA	ERS14810686	ERP010814								lineage4.2.2.2	lineage4.2.2.2		Mycobacterium tuberculosis	FZB	2023-07-20	ERR11043430	ERX10490221	PRJEB9680					Sensitive																						99.48	1736398	60	tuberculosis	2.329
SAMN41146697	WGS	PAIRED	ILLUMINA	SRS21174275	SRP338930	North America	USA	New York state	2022	human	Homo sapiens	3	lineage1.2.1.2.1	lineage1.2.1.2.1		Mycobacterium tuberculosis	WADSWORTH CENTER	2024-05-01	SRR28858510	SRX24418806	PRJNA766641					HR-TB																						99.42	1639877	54	tuberculosis	1.023
SAMEA104600519	WGS	PAIRED	ILLUMINA	ERS2211801	ERP105903								lineage2.2.1	lineage2.2.1		Mycobacterium tuberculosis complex sp.	FZB	2022-07-13	ERR2307752	ERX2359044	PRJEB24099					MDR-TB																						99.56	1323004	45	tuberculosis	3.624
SAMEA4706803	WGS	PAIRED	ILLUMINA	ERS2526964	ERP021867	Europe	GBR						La1.8.1	La1.8.1	La1	Mycobacterium bovis	WELLCOME SANGER INSTITUTE	2019-07-18	ERR3439539	ERX3461559	PRJEB19799					Other																						99.39	1757170	58	tuberculosis	2.424
SAMN12565836	WGS	PAIRED	ILLUMINA	SRS5271134	SRP218410	Africa	ZAF	Durban	2017	human	Homo sapiens	3	lineage2.2.2	lineage2.2.2	L2	Mycobacterium tuberculosis	UNIVERSITY COLLEGE LONDON	2019-08-15	SRR9971021	SRX6718598	PRJNA559528		sputum			MDR-TB																						99.29	1595869	48	tuberculosis	1.218
SAMEA7156693	WGS	PAIRED	['ILLUMINA','ILLUMINA']	ERS4917156		Asia	GEO						lineage2.2.1	lineage2.2.1		Mycobacterium tuberculosis			['ERR5864326','ERR5864325']	['ERX5510121','ERX5510120']	PRJEB39561					MDR-TB																						99.44	3102401	67	tuberculosis	1.987
SAMEA3231768	WGS	PAIRED	ILLUMINA	ERS652990	ERP008602	South America	ARG	Buenos Aires	2013	human	Homo sapiens	3	lineage4.1.2.1.1	lineage4.1.2.1.1	L4.1.2.1.1	Mycobacterium tuberculosis	NORWEGIAN INSTITUTE OF PUBLIC HEALTH	2015-02-19	ERR760920	ERX705681	PRJEB7669		sputum			MDR-TB																						99.53	1582460	37	tuberculosis	1.636
SAMN07659384	WGS	PAIRED	ILLUMINA	SRS2520330	SRP117784	Europe	GBR	Oxford	2016	human	Homo sapiens	3	lineage4.1.2.1	lineage4.1.2.1	L4.1.2.1	Mycobacterium tuberculosis	MODMEDMICOXFORD	2017-10-27	SRR6044945	SRX3191901	PRJNA401515					HR-TB					S		R					S	S								CRyPTIC_WHO2021_PMC7612554	98.14	1592963	52	tuberculosis	2.481
SAMN33756314	WGS	PAIRED	ILLUMINA	SRS17044633	SRP427259	Asia	GEO	Tbilisi	2016	human	Homo sapiens	3	lineage2.2.1	lineage2.2.1		Mycobacterium tuberculosis	NIH / NIAID	2023-03-17	SRR23861819	SRX19674380	PRJNA944654		sputum			Sensitive																						99.44	1703275	55	tuberculosis	1.265
SAMEA1405933	WGS	PAIRED	ILLUMINA	ERS083075	ERP000276								lineage1.2.1.2.1	lineage1.2.1.2.1		Mycobacterium tuberculosis	SC	2014-09-22	ERR117652	ERX093926	PRJEB2221					HR-TB																						99.2	3163333	69	tuberculosis	0.472
SAMEA113556161	WGS	PAIRED	ILLUMINA	ERS15552284	ERP147779	Africa	MOZ	Maputo					lineage4.3.2.1	lineage4.3.2.1		Mycobacterium tuberculosis	FZB	2023-09-24	ERR11488625	ERX10894801	PRJEB62665					RR-TB																						99.59	1479081	50	tuberculosis	2.471
SAMN10254832	WGS	PAIRED	ILLUMINA	SRS3947977	SRP053287	North America	USA	Michigan		deer		3	La1.8.1	La1.8.1	La1	Mycobacterium bovis	USDA	2018-10-17	SRR8073627	SRX4901525	PRJNA251692					Other																						99.41	1419358	71	tuberculosis	5.193
SAMN21983531	WGS	PAIRED	ILLUMINA	SRS10407711	SRP339714					human	Homo sapiens	3	lineage4.1.1.3	lineage4.1.1.3		Mycobacterium tuberculosis	TGEN NORTH	2021-10-01	SRR16156800	SRX12441558	PRJNA767684					Pre-XDR-TB																						99.52	1708391	59	tuberculosis	1.537
SAMEA7561107	WGS	PAIRED	ILLUMINA	ERS5317743	ERP124982	Asia	VNM	Ho Chi Minh City					lineage2.2.1	lineage2.2.1		Mycobacterium tuberculosis	OUCRU-HCMC	2021-11-11	ERR4828670	ERX4698654	PRJEB41241					HR-TB	S				S	S	R	S	R				S		S	S	S	R	S	S	['Walker_2022','CRyPTIC_reuse_table']	99.55	1491720	48	tuberculosis	1.153
SAMEA112188862	WGS	PAIRED	ILLUMINA	ERS14298751	ERP143048								lineage4.4.1.1	lineage4.4.1.1		Mycobacterium tuberculosis	CTB/NICD	2023-01-15	ERR10748268	ERX10199874	PRJEB58017					MDR-TB																						99.76	1242983	42	tuberculosis	2.266
SAMEA7545665	WGS	PAIRED	ILLUMINA	ERS5302321	ERP124939	South America	PER		2019				lineage4.3.3	lineage4.3.3		Mycobacterium tuberculosis	UNIVERSIDAD PERUANA CAYETANO HEREDIA	2021-11-10	ERR4812161	ERX4682151	PRJEB41199					Sensitive	S				S	S	S	S	S				S		S	S	S	S		S	['CRyPTIC_reuse_table','Walker_2022']	99.54	1785397	62	tuberculosis	1.579
SAMEA5056421	WGS	PAIRED	ILLUMINA	ERS2867596	ERP111748	Europe	PRT		2017				lineage4.3.4.2	lineage4.3.4.2	L4.3.4.2	Mycobacterium tuberculosis	NATIONAL INSTITUTE OF HEALTH DR. RICARDO JORGE	2018-11-09	ERR2864262	ERX2870522	PRJEB29446					Pre-XDR-TB																						99.6	1803244	62	tuberculosis	1.819
SAMEA3374878	WGS	PAIRED	ILLUMINA	ERS716799	ERP004677	South America	PER						lineage2.2.1	lineage2.2.1	L2.2.1	Mycobacterium tuberculosis	THE WELLCOME TRUST SANGER INSTITUTE	2016-03-05	ERR1023438	ERX1102310	PRJEB5280					Sensitive																						99.53	1782485	50	tuberculosis	0.869
SAMEA13119728	WGS	PAIRED	ILLUMINA	ERS10723694	ERP135588	Asia	GEO		2014	human	Homo sapiens	3	lineage4.8	lineage4.8		Mycobacterium tuberculosis	UNIVERSITY OF BASEL, SWITZERLAND	2022-08-10	ERR8773939	ERX8437322	PRJEB50999					HR-TB																						99.48	1422056	32	tuberculosis	1.586
SAMEA7549216	WGS	PAIRED	ILLUMINA	ERS5305867	ERP124941	Europe	GBR						lineage4.9	lineage4		Mycobacterium tuberculosis	PUBLIC HEALTH ENGLAND	2021-11-10	ERR4815855	ERX4685697	PRJEB41201					Sensitive																						99.72	1692808	37	tuberculosis	1.51
SAMEA7423465	WGS	PAIRED	ILLUMINA	ERS5181813	ERP124444	Africa	CMR						lineage4.6.2.2	lineage4.6.2.2		Mycobacterium tuberculosis complex sp.	FZB	2020-12-22	ERR4872107	ERX4741320	PRJEB40777					MDR-TB																						99.22	1730966	59	tuberculosis	1.282
SAMEA112799393	WGS	PAIRED	ILLUMINA	ERS14806939	ERP010814								lineage3.1.1	lineage3.1.1		Mycobacterium tuberculosis	FZB	2023-07-20	ERR11049218	ERX10496008	PRJEB9680					HR-TB																						99.49	1729563	58	tuberculosis	1.418
SAMEA112801885	WGS	PAIRED	ILLUMINA	ERS14809431	ERP010814								lineage4.9	lineage4.9		Mycobacterium tuberculosis	FZB	2023-07-21	ERR11068083	ERX10515013	PRJEB9680					Sensitive																						99.61	1698160	56	tuberculosis	0.647
SAMN08629476	WGS	PAIRED	ILLUMINA	SRS3012386	SRP128089	Asia	BGD			human	Homo sapiens	3	lineage1.1.3.1	lineage1.1.3.1	L1.1.3	Mycobacterium tuberculosis	SAN RAFFAELE	2018-03-02	SRR6797600	SRX3756693	PRJNA428596					Sensitive					S		S		S				S	S				S			CRyPTIC_WHO2021_PMC7612554	99.33	1434249	32	tuberculosis	3.962
SAMEA1118170	WGS	PAIRED	ILLUMINA	ERS2397579	ERP107961	Europe	GBR	England					lineage4.3.2	lineage4.3.2	L4.3.2	Mycobacterium tuberculosis	PHE	2021-10-23	ERR2512989	ERX2532199	PRJEB25991					Sensitive					S		S					S	S								Walker_2022	99.78	1905173	65	tuberculosis	1.066
SAMEA7560485	WGS	PAIRED	ILLUMINA	ERS5317121	ERP124980								lineage2.2.1	lineage2.2.1		Mycobacterium tuberculosis	IML GAUTING	2021-11-12	ERR4828048	ERX4698032	PRJEB41239					MDR-TB																						99.59	1635994	55	tuberculosis	1.943
SAMEA2710988	WGS	PAIRED	ILLUMINA	ERS531945	ERP006738	Asia	THA						lineage4.5	lineage4.5	L4.5	Mycobacterium tuberculosis	SC	2015-02-10	ERR718488	ERX662410	PRJEB7056					MDR-TB																						99.56	1660671	38	tuberculosis	1.132
SAMN07766172	WGS	PAIRED	ILLUMINA	SRS2576993	SRP119652	North America	CAN	British Columbia	2010	human	Homo sapiens	3	lineage4.1.2.1	lineage4.1.2.1	L4	Mycobacterium tuberculosis	BC CENTRE FOR DISEASE CONTROL PUBLIC HEALTH LABORATORY	2017-10-10	SRR6153068	SRX3264768	PRJNA413593					Sensitive																						99.54	1854852	52	tuberculosis	0.83
SAMEA1119906	WGS	PAIRED	ILLUMINA	ERS2399315	ERP107961	Europe	GBR	England					lineage3	lineage3	L3	Mycobacterium tuberculosis	PHE	2022-07-13	ERR2514725	ERX2533935	PRJEB25991					Sensitive					S		S					S	S								Walker_2022	99.61	1614982	56	tuberculosis	1.984
SAMN13051650	WGS	PAIRED	ILLUMINA	SRS5537492	SRP226110	Asia	KAZ		2018	human	Homo sapiens	3	lineage2.2.1	lineage2.2.1	L2	Mycobacterium tuberculosis	NIAID BIOINFORMATICS AND COMPUTATIONAL BIOSCIENCES BRANCH	2019-10-17	SRR10303276	SRX7015972	PRJNA578162		sputum			MDR-TB																						99.55	1633477	52	tuberculosis	1.182
SAMEA4501337	WGS	PAIRED	ILLUMINA	ERS1400516	ERP017693	Africa	NGA		2012	human	Homo sapiens	3	lineage4.6.2.2	lineage4.6.2.2	L4.6.2.2	Mycobacterium tuberculosis	BIRMINGHAM UNIVERSITY	2022-07-24	ERR1679644	ERX1749314	PRJEB15857		sputum			Sensitive																						99.49	778536	29	tuberculosis	3.634
SAMN09284186	WGS	PAIRED	ILLUMINA	SRS3359979	SRP053287					domestic cattle	Bos taurus	2	La1.8.1	La1.8.1	La1	Mycobacterium bovis	USDA-NVSL-DBL	2018-05-31	SRR7240370	SRX4146362	PRJNA251692					Other																						99.48	1468970	80	tuberculosis	4.573
SAMN12565776	WGS	PAIRED	ILLUMINA	SRS5271014	SRP218410	Africa	ZAF	Durban	2018	human	Homo sapiens	3	lineage2.2.1	lineage2.2.1	L2	Mycobacterium tuberculosis	UNIVERSITY COLLEGE LONDON	2019-08-15	SRR9971141	SRX6718478	PRJNA559528		sputum			MDR-TB																						99.0	1717881	43	tuberculosis	3.254
SAMEA113556145	WGS	PAIRED	['ILLUMINA','ILLUMINA']	ERS15552268		Africa	MOZ	Maputo					lineage4.1.1.3	lineage4.1.1.3		Mycobacterium tuberculosis			['ERR11488607','ERR11488608']	['ERX10894783','ERX10894784']	PRJEB62665					MDR-TB																						99.45	2386190	80	tuberculosis	1.837
SAMEA113556461	WGS	PAIRED	ILLUMINA	ERS15552584	ERP147779	Africa	MOZ	Maputo					lineage4.4.1.1	lineage4.4.1.1		Mycobacterium tuberculosis	FZB	2023-09-24	ERR11488929	ERX10895105	PRJEB62665					MDR-TB																						99.53	1726659	55	tuberculosis	1.328
SAMN40547109	WGS	PAIRED	ILLUMINA	SRS20791642	SRP496484	North America	MEX		2022	human	Homo sapiens	3	lineage4.3.4.1	lineage4.3.4.1		Mycobacterium tuberculosis	NIH / NIAID	2024-03-20	SRR28389821	SRX23994912	PRJNA1074786		sputum			Sensitive																						99.45	1075898	36	tuberculosis	2.114
SAMN20525028	WGS	PAIRED	ILLUMINA	SRS9703536	SRP330727	Asia	CHN	Zheijiang	2013	human	Homo sapiens	3	lineage2.2.1	lineage2.2.1		Mycobacterium tuberculosis	SCHOOL OF PUBLIC HEALTH, FUDAN UNIVERSITY	2021-08-08	SRR15368789	SRX11671425	PRJNA751240		sputum			MDR-TB																						99.51	1864646	63	tuberculosis	1.079
SAMEA9069872	WGS	PAIRED	ILLUMINA	ERS6798180	ERP129488	Africa	ZAF						lineage4.3.2.1	lineage4.3.2.1		Mycobacterium tuberculosis	Swiss-TPH	2021-10-13	ERR6362193	ERX5627081	PRJEB45389					RR-TB	S				S	S												S			CRyPTIC_WHO2021_PMC7612554	99.44	1698957	39	tuberculosis	0.518
SAMN08892570	WGS	PAIRED	ILLUMINA	SRS3142639	SRP128089	Asia	PAK			human	Homo sapiens	3	lineage3		L3	Mycobacterium tuberculosis	SAN RAFFAELE	2018-04-09	SRR6964512	SRX3906547	PRJNA428596					MDR-TB					S		R		S				R	S				S			CRyPTIC_WHO2021_PMC7612554	99.34	1216925	27	tuberculosis	4.193
SAMN31673354	WGS	PAIRED	ILLUMINA	SRS15724151	SRP407089	Oceania	AUS	NSW	2019	human	Homo sapiens	3	lineage4.3.3	lineage4.3.3		Mycobacterium tuberculosis	INSTITUTE OF CLINICAL PATHOLOGY AND MEDICAL RESEARCH	2022-11-09	SRR22251187	SRX18227869	PRJNA899911					Sensitive																						99.66	1721672	49	tuberculosis	1.232
SAMN21855953	WGS	PAIRED	ILLUMINA	SRS10345259	SRP338907	Asia	GEO	Tbilisi	2018	human	Homo sapiens	3	lineage2.2.1	lineage2.2.1		Mycobacterium tuberculosis	NIH / NIAID	2021-10-16	SRR16087941	SRX12374350	PRJNA766649		sputum			MDR-TB																						99.54	1665505	56	tuberculosis	1.919
SAMEA2682826	WGS	PAIRED	ILLUMINA	ERS518887	ERP004677	South America	PER		2009	human	Homo sapiens	3	lineage4.1.2.1	lineage4.1.2.1	L4.1.2.1	Mycobacterium tuberculosis	THE WELLCOME TRUST SANGER INSTITUTE	2016-01-09	ERR779863	ERX770290	PRJEB5280					RR-TB																						99.66	1600368	36	tuberculosis	1.132
SAMEA1119083	WGS	PAIRED	ILLUMINA	ERS2398492	ERP107961	Europe	GBR	England					lineage2.2.1.1	lineage2.2.1.1	L2.2.1.1	Mycobacterium tuberculosis	PHE	2022-07-20	ERR2513902	ERX2533112	PRJEB25991					Sensitive					S		S					S	S								Walker_2022	99.36	837580	24	tuberculosis	6.636
SAMN08376161	WGS	PAIRED	ILLUMINA	SRS2841379	SRP130118	Asia	IDN	Bandung	2014	human	Homo sapiens	3	lineage2.2.1	lineage2.2.1	L2	Mycobacterium tuberculosis	RADBOUDUMC	2018-01-18	SRR6480401	SRX3570381	PRJNA430531		cerebrospinal fluid			Sensitive																						99.57	1615211	35	tuberculosis	3.777
SAMN06092615	WGS	PAIRED	ILLUMINA	SRS1829830	SRP094134	Asia	VNM	Ho Chi Minh City		human	Homo sapiens	3	lineage4.2.2	lineage4.2.2	L4.2.2	Mycobacterium tuberculosis	UNIVERSITY OF MELBOURNE	2016-12-01	SRR5067589	SRX2387887	PRJNA355614		sputum			Sensitive																						99.41	1130526	38	tuberculosis	3.426
SAMEA112799378	WGS	PAIRED	ILLUMINA	ERS14806924	ERP010814								lineage4.8	lineage4.8		Mycobacterium tuberculosis	FZB	2023-07-20	ERR11049202	ERX10495992	PRJEB9680					Sensitive																						99.64	1759508	60	tuberculosis	1.417
SAMN40273083	WGS	PAIRED	ILLUMINA	SRS20671139	SRP493618	Asia	GEO	Tbilisi	2021	human	Homo sapiens	3	lineage2.2.1	lineage2.2.1		Mycobacterium tuberculosis	NIH / NIAID	2024-03-06	SRR28240251	SRX23851066	PRJNA1074779		sputum			Sensitive																						99.42	1085079	35	tuberculosis	2.979
SAMEA111556152	WGS	PAIRED	ILLUMINA	ERS13666198	ERP010814								lineage4.1.2.1	lineage4.1.2.1		Mycobacterium tuberculosis	FZB	2022-11-21	ERR10465875	ERX9987735	PRJEB9680					Sensitive																						99.55	1497348	52	tuberculosis	2.322
SAMEA113556265	WGS	PAIRED	ILLUMINA	ERS15552388	ERP147779	Africa	MOZ	Maputo					lineage4.1.2.1	lineage4.1.2.1		Mycobacterium tuberculosis	FZB	2023-09-24	ERR11488731	ERX10894907	PRJEB62665					MDR-TB																						73.21	1159096	39	tuberculosis	2.004
SAMEA7280260	WGS	PAIRED	ILLUMINA	ERS5040861	ERP123102	Asia	BGD		2006	human	Homo sapiens	3	lineage1.2.2	lineage1.2.2		Mycobacterium tuberculosis	INSTITUTE OF TROPICAL MEDICINE	2020-08-29	ERR4553518	ERX4489888	PRJEB39569		sputum			RR-TB																						99.53	1729159	61	tuberculosis	3.106
SAMEA7563024	WGS	PAIRED	ILLUMINA	ERS5319657	ERP125007	Asia	TKM						lineage2.2.1	lineage2.2.1		Mycobacterium tuberculosis	IML GAUTING	2021-11-11	ERR4830584	ERX4700568	PRJEB41266					Pre-XDR-TB	S				I	R	R	S	R				R		S	S	S	R	S	R	['CRyPTIC_reuse_table','Walker_2022']	99.51	1766425	59	tuberculosis	1.373
SAMEA8718399	WGS	PAIRED	ILLUMINA	ERS6402845	ERP128647	Africa	ZAF						lineage4.3.2.1	lineage4.3.2.1		Mycobacterium tuberculosis	CTB/NICD	2022-03-15	ERR8975148	ERX5543504	PRJEB44577					Sensitive	S				S	S	S	S	S				S		S	S	S	S	S	S	CRyPTIC_reuse_table	99.5	1750095	61	tuberculosis	16.089
SAMN36662596	WGS	PAIRED	ILLUMINA	SRS18393098	SRP450880	Asia	CHN	Tianjin	2013	human	Homo sapiens	3	lineage2.2.1	lineage2.2.1		Mycobacterium tuberculosis	CHINESE ACADEMY OF SCIENCES	2023-07-22	SRR25389511	SRX21127584	PRJNA996873		sputum			MDR-TB																						99.61	1796167	61	tuberculosis	1.998
SAMEA7545921	WGS	PAIRED	ILLUMINA	ERS5302577	ERP124939	South America	PER		2018				lineage2.2.1	lineage2.2.1		Mycobacterium tuberculosis	UNIVERSIDAD PERUANA CAYETANO HEREDIA	2021-11-10	ERR4812417	ERX4682407	PRJEB41199					Sensitive	S				S	S	S	S	S				S		S	S	S	S	S	S	['Walker_2022','CRyPTIC_reuse_table']	99.56	1857485	64	tuberculosis	1.869
SAMEA110241002	WGS	PAIRED	ILLUMINA	ERS12338624	ERP138888	Africa	NAM						lineage4.3.2	lineage4.3.2		Mycobacterium tuberculosis	FZB	2022-07-12	ERR9907700	ERX9450528	PRJEB54067					MDR-TB																						99.6	1616395	54	tuberculosis	0.833
SAMN02599030	WGS	PAIRED	['ILLUMINA','ILLUMINA','ILLUMINA','ILLUMINA']	SRS557853		Asia	IND	Tiruvallur	2002	human	Homo sapiens	3	lineage1.2.2.2	lineage1.2.2.2	L1.3.2	Mycobacterium tuberculosis			['SRR1172182','SRR1169559','SRR1180449','SRR1180338']	['SRX471054','SRX479642']	PRJNA235695		sputum			Sensitive																						98.48	8234299	191	tuberculosis	0.734
SAMN09284551	WGS	PAIRED	ILLUMINA	SRS3359908	SRP053287					domestic cattle	Bos taurus	2	La1.8.1	La1.8.1	La1	Mycobacterium bovis	USDA-NVSL-DBL	2018-05-31	SRR7240441	SRX4146291	PRJNA251692		As reported: Fed			Other																						67.61	740479	37	tuberculosis	7.687
SAMN40032183	WGS	PAIRED	ILLUMINA	SRS20527257	SRP226525	Asia	IND	Madhya Pradesh - Bhairopur	2022	human	Homo sapiens	3	lineage2.2.1	lineage2.2.1		Mycobacterium tuberculosis	CHRISTIAN MEDICAL COLLAGE, VELLORE	2024-02-22	SRR28045868	SRX23697331	PRJNA575883					MDR-TB																						97.53	1804969	53	tuberculosis	0.83
SAMEA7423505	WGS	PAIRED	ILLUMINA	ERS5181853	ERP124444	Africa	CMR						lineage4.1.1.1	lineage4.1.1.1		Mycobacterium tuberculosis complex sp.	FZB	2020-12-22	ERR4872185	ERX4741398	PRJEB40777					MDR-TB																						99.26	1658184	56	tuberculosis	1.344
SAMN03647389	WGS	PAIRED	ILLUMINA	SRS991644	SRP061066	Europe	GBR						lineage3	lineage3	L3	Mycobacterium tuberculosis	UNIVERSITY OF OXFORD	2015-07-24	SRR2100216	SRX1094910	PRJNA282721					HR-TB					S		R						S								CRyPTIC_WHO2021_PMC7612554	99.49	1871507	42	tuberculosis	0.536
SAMEA5974920	WGS	PAIRED	ILLUMINA	ERS3777757	ERP117507	Asia	CHN		2018	human	Homo sapiens	3	lineage2.2.1	lineage2.2.1	L2	Mycobacterium tuberculosis	FUDAN UNIVERSITY	2020-06-13	ERR3559172	ERX3558923	PRJEB34582		sputum			Sensitive																						99.47	1678721	56	tuberculosis	2.688
SAMN30544041	WGS	PAIRED	ILLUMINA	SRS14851165	SRP394436	Asia	CHN	Eastern China	2020	human	Homo sapiens	3	lineage2.2.1.1	lineage2.2.1.1		Mycobacterium tuberculosis	SCHOOL OF PUBLIC HEALTH, FUDAN UNIVERSITY	2022-08-28	SRR21277012	SRX17286485	PRJNA874331					Sensitive																						99.02	1772083	60	tuberculosis	2.309
SAMEA2079214	WGS	PAIRED	['ILLUMINA','ILLUMINA']	ERS253649									lineage3.1.2	lineage3.1.2		Mycobacterium tuberculosis			['ERR386830','ERR351898']	['ERX324681','ERX359060']	PRJEB2221					Sensitive																						99.55	3669073	84	tuberculosis	0.654
SAMEA1018909	WGS	PAIRED	ILLUMINA	ERS031517	ERP000276	Europe	GBR	Midlands	2007	human	Homo sapiens	3	lineage4.1.1.3	lineage4.1.1.3	L4.1.1.3	Mycobacterium tuberculosis	SC	2014-09-04	ERR046868	ERX023930	PRJEB2221					Sensitive																						99.31	1124530	17	tuberculosis	15.216
SAMEA9070738	WGS	PAIRED	ILLUMINA	ERS6799045	ERP129488	Africa	ZAF						lineage2.2.1	lineage2.2.1		Mycobacterium tuberculosis	Swiss-TPH	2021-06-29	ERR5987385	ERX5627946	PRJEB45389					MDR-TB	S																	S			CRyPTIC_WHO2021_PMC7612554	97.83	666980	23	tuberculosis	5.069
SAMN34293964	WGS	PAIRED	ILLUMINA	SRS17387235	SRP433800	Europe	UKR		2020	human	Homo sapiens	3	lineage4.3.3	lineage4.3.3		Mycobacterium tuberculosis	NIH / NIAID	2023-04-21	SRR24255976	SRX20051974	PRJNA958249		sputum			MDR-TB																						99.72	1287302	43	tuberculosis	2.771
SAMEA7552471	WGS	PAIRED	ILLUMINA	ERS5309118	ERP124941	Europe	GBR						lineage3.1.2	lineage3.1.2		Mycobacterium tuberculosis	PUBLIC HEALTH ENGLAND	2021-11-10	ERR4819106	ERX4688948	PRJEB41201					Sensitive					S		S						S								Walker_2022	99.49	2332129	53	tuberculosis	1.819
SAMN04385633	WGS	PAIRED	ILLUMINA	SRS1237723	SRP068011	Europe	ITA		2009	human	Homo sapiens	3	lineage2.2.1	lineage2.2.1	L2	Mycobacterium tuberculosis	SAN RAFFAELE INSTITUTE	2016-01-05	SRR3085313	SRX1516970	PRJNA306588					MDR-TB																						99.45	1963564	42	tuberculosis	3.317
SAMEA1406005	WGS	PAIRED	ILLUMINA	ERS083208	ERP000276								lineage4.2.2.2	lineage4.2.2.2		Mycobacterium tuberculosis	SC	2014-09-20	ERR114495	ERX091930	PRJEB2221					HR-TB																						99.35	1906189	42	tuberculosis	1.28
SAMEA2534595	WGS	PAIRED	ILLUMINA	ERS457997	ERP010814	Europe	DEU						lineage4.1.2.1	lineage4.1.2.1	L4.1.2.1	Mycobacterium tuberculosis	FZB	2015-06-25	ERR552359	ERX511428	PRJEB9680					Sensitive					S		S					S	S	S							CRyPTIC_WHO2021_PMC7612554	99.45	1613264	36	tuberculosis	3.202
SAMEA4744239	WGS	PAIRED	ILLUMINA	ERS2564350	ERP109440	South America	BRA		2010	human	Homo sapiens	3	lineage4.3.3	lineage4.3.3	L4	Mycobacterium tuberculosis	NORWEGIAN INSTITUTE OF PUBLIC HEALTH	2018-07-12	ERR2653086	ERX2669540	PRJEB27366					MDR-TB																						99.65	1730681	55	tuberculosis	0.949
SAMEA8742071	WGS	PAIRED	ILLUMINA	ERS6421653	ERP135632	Africa	ZAF						lineage4.3.2.1	lineage4.3.2.1		Mycobacterium tuberculosis	UNIVERSITY OF CAPE TOWN	2022-03-15	ERR8699753	ERX8356736	PRJEB51043					Sensitive	S				S	S	S	S	S						S	S		S	S	S	CRyPTIC_reuse_table	99.64	1848873	65	tuberculosis	2.65
SAMEA6359601	WGS	PAIRED	ILLUMINA	ERS4125851	ERP021867	Europe	GBR						La1.8.1	La1.8.1	La1	Mycobacterium bovis	WELLCOME SANGER INSTITUTE	2021-02-02	ERR5087868	ERX4893989	PRJEB19799					Other																						99.37	1679417	57	tuberculosis	2.326
SAMEA7157463	WGS	PAIRED	['ILLUMINA','ILLUMINA']	ERS4917925		Asia	GEO						lineage2.2.1	lineage2.2.1		Mycobacterium tuberculosis			['ERR5865787','ERR5865788']	['ERX5511583','ERX5511582']	PRJEB39561					MDR-TB																						99.49	3368150	77	tuberculosis	1.436
SAMEA4041318	WGS	PAIRED	ILLUMINA	ERS1212428	ERP012852								lineage4.1.2	lineage4.1.2	L4.1.2	Mycobacterium tuberculosis	UNIVERSITY OF BASEL	2016-09-29	ERR1465729	ERX1536206	PRJEB11460					Sensitive																						99.44	1624205	37	tuberculosis	2.986
SAMN18648530	WGS	PAIRED	ILLUMINA	SRS8656434	SRP289688	South America	BRA	Mato Grosso do Sul, Dourados	2018	human	Homo sapiens	3	lineage4.3.4.2	lineage4.3.4.2		Mycobacterium tuberculosis	STANFORD UNIVERSITY	2021-04-07	SRR14164675	SRX10533161	PRJNA671770		sputum			Sensitive																						99.82	1814030	60	tuberculosis	2.335
SAMN06252370	WGS	PAIRED	ILLUMINA	SRS1947769	SRP098533	Oceania	NZL	RANGIORA	2009	bovine	Bos taurus	2	La1.8.1	La1.8.1	La1	Mycobacterium bovis	UNIVERSITY OF GLASGOW	2017-01-30	SRR5216695	SRX2526905	PRJNA363037					Other																						99.41	1445074	34	tuberculosis	3.957
SAMEA14460507	WGS	PAIRED	ILLUMINA	ERS12087953	ERP137916	Africa	GMB		2013	human	Homo sapiens	3	lineage6	lineage6		Mycobacterium tuberculosis	INSTITUTE OF TROPICAL MEDICINE	2022-06-25	ERR9787188	ERX9334464	PRJEB53138		sputum			Other																						99.42	1756438	92	tuberculosis	2.307
SAMEA2794327	WGS	PAIRED	ILLUMINA	ERS556306	ERP004216	Africa	GHA						lineage5.1.3	lineage5.1.3	L5.1.3	Mycobacterium africanum	SC	2016-01-09	ERR751305	ERX694987	PRJEB4884					Sensitive																						94.85	1522339	34	tuberculosis	2.151
SAMEA7554351	WGS	PAIRED	ILLUMINA	ERS5310996	ERP124941	Europe	GBR						lineage4.1.2.1	lineage4.1.2.1		Mycobacterium tuberculosis	PUBLIC HEALTH ENGLAND	2021-11-11	ERR4820984	ERX4690826	PRJEB41201					Sensitive					S		S						S								Walker_2022	99.63	1830797	40	tuberculosis	2.098
SAMEA4798724	WGS	PAIRED	ILLUMINA	ERS2618644	ERP109980	Africa	COD	Kinshasa	2007	human	Homo sapiens	3	lineage4.6.1.2	lineage4.6.1.2	L4.6.1.2	Mycobacterium tuberculosis	INSTITUTE OF TROPICAL MEDICINE	2018-10-09	ERR2707009	ERX2721288	PRJEB27847		sputum			MDR-TB																						99.53	1558372	51	tuberculosis	1.77
SAMD00117780	WGS	PAIRED	ILLUMINA	DRS090188	DRP004886	Asia	JPN	Tokyo	2012	human	Homo sapiens	3	lineage2.2.1	lineage2.2.1	L2	Mycobacterium tuberculosis	NIID	2019-06-13	DRR130072	DRX122810	PRJDB7006		sputum			Pre-XDR-TB																						99.61	1325911	87	tuberculosis	1.264
SAMN37848036	WGS	PAIRED	ILLUMINA	SRS19170348	SRP466602	Asia	VNM	Ho Chi Minh City		human	Homo sapiens	3	lineage2.2.1	lineage2.2.1		Mycobacterium tuberculosis	UNIVERSITY OF MELBOURNE/ THE PETER DOHERTY INSTITUTE FOR INFECTION AND IMMUNITY	2023-10-16	SRR26399724	SRX22105267	PRJNA1028637		cerebrospinal fluid			Sensitive																						99.49	1503762	51	tuberculosis	3.818
SAMEA10111007	WGS	PAIRED	ILLUMINA	ERS7767565	ERP111748	Europe	PRT		2020				lineage4.1.2.1	lineage4.1.2.1		Mycobacterium tuberculosis	NATIONAL INSTITUTE OF HEALTH DR. RICARDO JORGE	2021-09-29	ERR6751578	ERX6375524	PRJEB29446					MDR-TB																						99.39	543655	27	tuberculosis	6.25
SAMEA7560819	WGS	PAIRED	ILLUMINA	ERS5317455	ERP124982	Asia	VNM	Ho Chi Minh City					lineage2.2.2	lineage2.2.2		Mycobacterium tuberculosis	OUCRU-HCMC	2021-11-12	ERR4828382	ERX4698366	PRJEB41241					Sensitive	S				S	S	S	S	S				S		S	S	S	S	S	S	['CRyPTIC_reuse_table','Walker_2022']	99.48	1528692	49	tuberculosis	1.628
SAMEA7551069	WGS	PAIRED	ILLUMINA	ERS5307718	ERP124941	Europe	GBR						lineage4.9	lineage4.9		Mycobacterium tuberculosis	PUBLIC HEALTH ENGLAND	2021-11-10	ERR4817706	ERX4687548	PRJEB41201					Sensitive																						99.9	1835870	42	tuberculosis	1.474
SAMN34294142	WGS	PAIRED	ILLUMINA	SRS17387270	SRP433800	Europe	UKR		2021	human	Homo sapiens	3	lineage2.2.1	lineage2.2.1		Mycobacterium tuberculosis	NIH / NIAID	2023-04-21	SRR24255938	SRX20052012	PRJNA958249		sputum			XDR-TB																						99.54	1521715	52	tuberculosis	2.059
SAMEA1117589	WGS	PAIRED	ILLUMINA	ERS2396998	ERP107961	Europe	GBR	England					lineage3	lineage3		Mycobacterium tuberculosis	PHE	2021-10-23	ERR2512408	ERX2531618	PRJEB25991					Sensitive					S		S					S	S								Walker_2022	99.62	1893639	63	tuberculosis	0.668
SAMN27520200	WGS	PAIRED	ILLUMINA	SRS12572079	SRP369525	Asia	GEO	Tbilisi	2020	human	Homo sapiens	3	lineage4.2.1.1	lineage4.2.1.1		Mycobacterium tuberculosis	NIH / NIAID	2022-04-11	SRR18714991	SRX14815542	PRJNA825524		sputum			Sensitive																						99.34	1405200	45	tuberculosis	2.497
SAMEA1117577	WGS	PAIRED	ILLUMINA	ERS2396986	ERP107961	Europe	GBR	England					lineage1.1.2	lineage1.1.2	L1.1.2	Mycobacterium tuberculosis	PHE	2022-07-23	ERR2512396	ERX2531606	PRJEB25991					Sensitive					S		S					S	S								Walker_2022	99.22	1904823	64	tuberculosis	1.76
SAMEA14460135	WGS	PAIRED	ILLUMINA	ERS12087082	ERP137916	Africa	GMB		2012	human	Homo sapiens	3	lineage4.6.4	lineage4.6.4		Mycobacterium tuberculosis	INSTITUTE OF TROPICAL MEDICINE	2022-06-25	ERR9786317	ERX9333593	PRJEB53138		sputum			Sensitive																						99.51	1018756	48	tuberculosis	1.739
SAMN03647699	WGS	PAIRED	ILLUMINA	SRS990284	SRP061066	Europe	GBR						lineage1.1.2	lineage1.1.2	L1.1.2	Mycobacterium tuberculosis	UNIVERSITY OF OXFORD	2015-07-16	SRR2100526	SRX1095220	PRJNA282721					Sensitive					S		S					S	S								CRyPTIC_WHO2021_PMC7612554	99.19	2036870	45	tuberculosis	0.76
SAMEA5189966	WGS	PAIRED	ILLUMINA	ERS2997460	ERP021867	Europe	GBR						La1.8.1	La1.8.1	La1	Mycobacterium bovis	WELLCOME SANGER INSTITUTE	2020-06-04	ERR4188278	ERX4150047	PRJEB19799					Other																						99.49	1411734	48	tuberculosis	2.497
SAMEA113556426	WGS	PAIRED	['ILLUMINA','ILLUMINA']	ERS15552549		Africa	MOZ	Maputo					lineage4.1.2.1	lineage4.1.2.1		Mycobacterium tuberculosis			['ERR11488893','ERR11488894']	['ERX10895070','ERX10895069']	PRJEB62665					Pre-XDR-TB																						99.35	1350003	41	tuberculosis	2.155
SAMEA7547215	WGS	PAIRED	ILLUMINA	ERS5303869	ERP124939	South America	PER						lineage2.2.1	lineage2.2.1		Mycobacterium tuberculosis	UNIVERSIDAD PERUANA CAYETANO HEREDIA	2021-11-10	ERR4813709	ERX4683699	PRJEB41199					MDR-TB																						99.57	1833991	62	tuberculosis	1.027
SAMN33756427	WGS	PAIRED	ILLUMINA	SRS17044666	SRP427259	Asia	GEO	Tbilisi	2018	human	Homo sapiens	3	lineage4.8	lineage4.8		Mycobacterium tuberculosis	NIH / NIAID	2023-03-17	SRR23861786	SRX19674413	PRJNA944654		sputum			HR-TB																						97.05	1682169	52	tuberculosis	0.8
G2308m						Europe	ESP	province of Valencia	2018				lineage4.3.2	lineage4.3.2		Mycobacterium tuberculosis								No		Sensitive	S					S																99.7	2680318	126	tuberculosis	1.014
SAMEA7553035	WGS	PAIRED	ILLUMINA	ERS5309681	ERP124941	Europe	GBR						lineage4.2.2.2	lineage4.2.2.2		Mycobacterium tuberculosis	PUBLIC HEALTH ENGLAND	2021-11-10	ERR4819669	ERX4689511	PRJEB41201					Sensitive					S		S						S								Walker_2022	99.42	2894463	66	tuberculosis	2.153
SAMN17019744	WGS	PAIRED	ILLUMINA	SRS7863286	SRP297425	Europe	BLR	Minsk		human	Homo sapiens	3	lineage2.2.1	lineage2.2.1		Mycobacterium tuberculosis	NIH / NIAID	2020-12-09	SRR13232545	SRX9664792	PRJNA683067					MDR-TB																						99.4	1634563	56	tuberculosis	1.656
SAMEA3282732	WGS	PAIRED	ILLUMINA	ERS2400537	ERP107968	Africa	ZAF						lineage4.3.2.1	lineage4.3.2.1	L4.3.2.1	Mycobacterium tuberculosis	CTB/NICD	2021-10-23	ERR2515938	ERX2535146	PRJEB25997					MDR-TB	S	S			S		R	S				S	R	S				S			Walker_2022	99.7	1263665	84	tuberculosis	2.232
SAMEA13291965	WGS	PAIRED	ILLUMINA	ERS10894896	ERP135943	Europe	GBR	Birmingham	2017	human	Homo sapiens	3	lineage4.6	lineage4.6		Mycobacterium tuberculosis	NDM EXPERIEMENTAL MEDICINE	2023-11-01	ERR9117692	ERX8660785	PRJEB51323					Sensitive																						99.47	1385126	44	tuberculosis	2.46
SAMEA3231773	WGS	PAIRED	ILLUMINA	ERS652995	ERP008602	South America	ARG	Buenos Aires	2013	human	Homo sapiens	3	lineage4.1.2.1.1	lineage4.1.2.1.1	L4.1.2.1.1	Mycobacterium tuberculosis	NORWEGIAN INSTITUTE OF PUBLIC HEALTH	2015-02-19	ERR760925	ERX705686	PRJEB7669		sputum			MDR-TB																						99.35	1489455	35	tuberculosis	1.897
SAMN39286817	WGS	PAIRED	ILLUMINA	SRS20075272	SRP399923	Oceania	AUS	Victoria	2019	human	Homo sapiens	3	lineage2.2.1	lineage2.2.1		Mycobacterium tuberculosis	MDUPHL	2024-01-07	SRR27450216	SRX23121721	PRJNA857537					Sensitive																						99.56	1684668	58	tuberculosis	2.521
SAMN35340193	WGS	PAIRED	ILLUMINA	SRS17799494	SRP439184	Asia	KAZ		2021	human	Homo sapiens	3	lineage2.2.1	lineage2.2.1		Mycobacterium tuberculosis	NIH / NIAID	2023-05-23	SRR24710180	SRX20488758	PRJNA975605		sputum			MDR-TB																						99.34	1720912	54	tuberculosis	1.218
SAMEA7551341	WGS	PAIRED	ILLUMINA	ERS5307990	ERP124941	Europe	GBR						lineage4.6.1	lineage4.6.1		Mycobacterium tuberculosis	PUBLIC HEALTH ENGLAND	2021-11-10	ERR4817978	ERX4687820	PRJEB41201					Sensitive																						99.49	1837380	42	tuberculosis	1.616
SAMN33843484	WGS	PAIRED	ILLUMINA	SRS17134471	SRP428142	Europe	PRT		2013	wild boar	Sus scrofa	2	La1.2	La1.2	La1	Mycobacterium bovis	LANDSCAPE EPIDEMIOLOGY AND WILDLIFE DISEASES - CE3C	2024-02-22	SRR23961414	SRX19770105	PRJNA946560					Other																						98.84	1674197	55	tuberculosis	3.282
SAMEA4809070	WGS	PAIRED	ILLUMINA	ERS2628976	ERP021867	Europe	GBR						La1.8.1	La1.8.1	La1	Mycobacterium bovis	WELLCOME SANGER INSTITUTE	2020-01-15	ERR3797007	ERX3798974	PRJEB19799					Other																						56.56	970620	34	tuberculosis	2.657
SAMEA7425190	WGS	PAIRED	ILLUMINA	ERS5183410	ERP111748	Europe	PRT		2019				lineage4.3.2	lineage4.3.2		Mycobacterium tuberculosis	NATIONAL INSTITUTE OF HEALTH DR. RICARDO JORGE	2021-11-18	ERR4676895	ERX4598558	PRJEB29446					RR-TB																						99.5	1589085	53	tuberculosis	2.111
SAMEA6451273	WGS	PAIRED	ILLUMINA	ERS4216829	ERP119170								lineage2.2.1	lineage2.2.1		Mycobacterium tuberculosis complex sp.	FZB	2020-11-10	ERR3794377	ERX3796344	PRJEB36040					MDR-TB																						99.55	1526144	52	tuberculosis	2.215
SAMN36834572	WGS	PAIRED	ILLUMINA	SRS18499658	SRP453313	Asia	CHN	Shandong	2017	human	Homo sapiens	3	lineage2.2.1	lineage2.2.1	L4	Mycobacterium tuberculosis	SHANDONG PROVINCIAL HOSPITAL	2023-08-04	SRR25515199	SRX21245378	PRJNA1002108		As reported: phlegm		H37Rv	Sensitive																						99.6	1825332	64	tuberculosis	3.149
SAMEA7528308	WGS	PAIRED	ILLUMINA	ERS5284778	ERP124850	Asia	IND	Mumbai					lineage2.2.1	lineage2.2.1		Mycobacterium tuberculosis	FOUNDATION FOR MEDICAL RESEARCH INDIA	2021-11-10	ERR4799723	ERX4669138	PRJEB41116					Pre-XDR-TB		S						S	S										S		Walker_2022	99.46	1555768	52	tuberculosis	0.887
SAMEA112805260	WGS	PAIRED	ILLUMINA	ERS14812806	ERP010814								lineage2.2.1	lineage2.2.1		Mycobacterium tuberculosis	FZB	2023-07-21	ERR11081452	ERX10528820	PRJEB9680					MDR-TB																						99.47	1630676	57	tuberculosis	2.683
SAMEA13119967	WGS	PAIRED	['ILLUMINA','ILLUMINA']	ERS10723933		Asia	GEO			human	Homo sapiens	3	lineage2.2.1	lineage2.2.1		Mycobacterium tuberculosis			['ERR8773749','ERR8773747']	['ERX8437125','ERX8437124']	PRJEB50999					MDR-TB																						99.45	5178213	96	tuberculosis	0.935
SAMN25210832	WGS	PAIRED	ILLUMINA	SRS11749941	SRP349160	Asia	CHN	Chongqing City	2019	human	Homo sapiens	3	lineage2.2.1	lineage2.2.1		Mycobacterium tuberculosis	CHONGQING MEDICAL UNIVERSITY	2022-01-24	SRR17716889	SRX13879890	PRJNA785273					Sensitive																						99.56	1871982	64	tuberculosis	1.066
SAMEA1117742	WGS	PAIRED	ILLUMINA	ERS2397151	ERP107961	Europe	GBR	England					lineage1.1.2	lineage1.1.2	L1.1.2	Mycobacterium tuberculosis	PHE	2021-10-23	ERR2512561	ERX2531771	PRJEB25991					Sensitive					S		S					S	S								Walker_2022	98.74	1861931	60	tuberculosis	1.504
SAMN20513072	WGS	PAIRED	ILLUMINA	SRS9656452	SRP330727	Asia	CHN	Zheijiang	2008	human	Homo sapiens	3	lineage2.2.1	lineage2.2.1		Mycobacterium tuberculosis	SCHOOL OF PUBLIC HEALTH, FUDAN UNIVERSITY	2021-08-01	SRR15316405	SRX11621191	PRJNA751240		sputum			Sensitive																						99.47	1890471	64	tuberculosis	0.942
SAMEA112803964	WGS	PAIRED	ILLUMINA	ERS14811510	ERP010814								lineage4.3.3	lineage4.3.3		Mycobacterium tuberculosis	FZB	2023-07-20	ERR11044280	ERX10491071	PRJEB9680					Sensitive																						99.75	1727247	59	tuberculosis	1.573
SAMEA13119803	WGS	PAIRED	ILLUMINA	ERS10723769	ERP135588	Africa	BWA		2014	human	Homo sapiens	3	lineage4.3.2.1	lineage4.3.2.1		Mycobacterium tuberculosis	UNIVERSITY OF BASEL, SWITZERLAND	2022-08-10	ERR8774411	ERX8437679	PRJEB50999					Sensitive																						99.09	1501571	42	tuberculosis	0.75
SAMEA104447422	WGS	PAIRED	['ILLUMINA','ILLUMINA']	ERS2065364		Europe	DNK			human	Homo sapiens	3	lineage4.8	lineage4.8		Mycobacterium tuberculosis			['ERR2229743','ERR2229744']	['ERX2283082','ERX2283083']	PRJEB20214		sputum			Sensitive																						99.09	1698185	44	tuberculosis	1.47
SAMEA112805675	WGS	PAIRED	ILLUMINA	ERS14813221	ERP010814								lineage4.7	lineage4.7		Mycobacterium tuberculosis	FZB	2023-07-21	ERR11081953	ERX10529322	PRJEB9680					Sensitive																						99.56	1587952	54	tuberculosis	1.775
SAMN27763108	WGS	PAIRED	ILLUMINA	SRS12739050	SRP276100	North America	USA	New York	2019	human	Homo sapiens	3	lineage1.1.2	lineage1.1.2		Mycobacterium tuberculosis	WADSWORTH CENTER	2022-04-25	SRR18911915	SRX14989855	PRJNA650381		sputum			Sensitive																						99.59	1376760	71	tuberculosis	2.536
SAMEA6451368	WGS	PAIRED	ILLUMINA	ERS4216924	ERP119170								lineage2.2.1	lineage2.2.1		Mycobacterium tuberculosis complex sp.	FZB	2020-11-10	ERR3794472	ERX3796439	PRJEB36040					MDR-TB																						99.51	1708839	57	tuberculosis	1.534
SAMN10592564	WGS	PAIRED	ILLUMINA	SRS4178626	SRP173574	Europe	RUS	Ekaterinburg	2017	human	Homo sapiens	3	lineage2.2.1	lineage2.2.1	L2.2.1	Mycobacterium tuberculosis	VAVILOV INSTITUTE OF GENERAL GENETICS RUSSIAN ACADEMY OF SCIENCES	2018-12-20	SRR8360304	SRX5170996	PRJNA509547		lung			Pre-XDR-TB																						99.58	1932219	48	tuberculosis	0.808
SAMEA112803288	WGS	PAIRED	ILLUMINA	ERS14810834	ERP010814								lineage2.2.1	lineage2.2.1		Mycobacterium tuberculosis	FZB	2023-07-20	ERR11043585	ERX10490376	PRJEB9680					MDR-TB																						99.64	836446	54	tuberculosis	2.903
SAMN41146656	WGS	PAIRED	ILLUMINA	SRS21174171	SRP338930	North America	USA	New York state	2022	human	Homo sapiens	3	lineage4.1.1	lineage4.1.1		Mycobacterium tuberculosis	WADSWORTH CENTER	2024-05-01	SRR28858613	SRX24418703	PRJNA766641					RR-TB																						99.5	1594849	51	tuberculosis	1.943
SAMEA7550758	WGS	PAIRED	ILLUMINA	ERS5307407	ERP124941	Europe	GBR						lineage4.3.3	lineage4.3.3		Mycobacterium tuberculosis	PUBLIC HEALTH ENGLAND	2021-11-10	ERR4817395	ERX4687237	PRJEB41201					Sensitive																						99.72	1876084	43	tuberculosis	2.405
SAMEA110024131	WGS	PAIRED	ILLUMINA	ERS12087417	ERP137916	Africa	GMB		2013	human	Homo sapiens	3	lineage4.3	lineage4.3		Mycobacterium tuberculosis	INSTITUTE OF TROPICAL MEDICINE	2022-06-25	ERR9786652	ERX9333928	PRJEB53138		sputum			Sensitive																						99.51	1224361	61	tuberculosis	1.718
SAMEA7554228	WGS	PAIRED	ILLUMINA	ERS5310873	ERP124941	Europe	GBR						lineage3	lineage3		Mycobacterium tuberculosis	PUBLIC HEALTH ENGLAND	2021-11-11	ERR4820861	ERX4690703	PRJEB41201					Sensitive																						99.52	1739523	39	tuberculosis	1.894
SAMD00603721	WGS	PAIRED	ILLUMINA	DRS329780	DRP010549	Asia	JPN	Hyogo, Kobe	2018	human	Homo sapiens	3	lineage2.2.1	lineage2.2.1		Mycobacterium tuberculosis	KIH	2023-09-20	DRR473888	DRX458117	PRJDB15809					Other																						99.51	1417278	49	tuberculosis	2.378
SAMEA112298960	WGS	PAIRED	ILLUMINA	ERS14409783	ERP143890	Europe	MDA	Chisinau					lineage2.2.1	lineage2.2.1		Mycobacterium tuberculosis	FZB	2023-01-15	ERR10762291	ERX10213091	PRJEB58814					MDR-TB																						87.58	1398988	44	tuberculosis	1.593
SAMN03648951	WGS	PAIRED	ILLUMINA	SRS990945	SRP061066	Africa	ZAF						lineage4.8	lineage4.8	L4.8	Mycobacterium tuberculosis	UNIVERSITY OF OXFORD	2015-07-14	SRR2101704	SRX1096398	PRJNA282721					Sensitive	S	S			S		S	S	S			S	S	S				S			CRyPTIC_WHO2021_PMC7612554	99.63	258381	17	tuberculosis	14.234
SAMEA104600299	WGS	PAIRED	ILLUMINA	ERS2211581	ERP105903								lineage2.2.1	lineage2.2.1		Mycobacterium tuberculosis complex sp.	FZB	2022-07-29	ERR2307511	ERX2358803	PRJEB24099					MDR-TB																						99.54	1506535	52	tuberculosis	3.24
SAMEA12850771	WGS	PAIRED	ILLUMINA	ERS10459451	ERP123095	Asia	GEO		2014				lineage2.2.1	lineage2.2.1		Mycobacterium tuberculosis	SWISS TROPICAL AND PUBLIC HEALTH INSTITUTE	2023-07-27	ERR11243575	ERX10651779	PRJEB39561		sputum			MDR-TB																						99.34	1625156	35	tuberculosis	1.076
SAMN06094083	WGS	PAIRED	ILLUMINA	SRS20795108	SRP496567	South America	PER	Lima	2012	human	Homo sapiens	3	lineage4.3.4.1	lineage4.3.4.1		Mycobacterium tuberculosis	FIND, THE FOUNDATION FOR INNOVATIVE NEW DIAGNOSTICS	2024-03-20	SRR28393814	SRX23998538	PRJNA343736		As reported: patient			MDR-TB																						99.29	1565758	53	tuberculosis	1.19
SAMN10462609	WGS	PAIRED	ILLUMINA	SRS4072314	SRP170108	Asia	NPL		2010	human	Homo sapiens	3	lineage2.2.1	lineage2.2.1	L2	Mycobacterium tuberculosis	SWISS TROPICAL AND PUBLIC HEALTH INSTITUTE	2018-11-22	SRR8237307	SRX5055652	PRJNA488343		sputum			Sensitive																						99.48	1710614	47	tuberculosis	2.014
SAMN15772952	WGS	PAIRED	ILLUMINA	SRS7173008	SRP276868	Asia	CHN	Tibet	2010	human	Homo sapiens	3	lineage2.2.1	lineage2.2.1		Mycobacterium tuberculosis	FUDAN UNIVERSITY	2020-08-10	SRR12420267	SRX8916436	PRJNA656167		sputum			Sensitive																						98.75	1549695	42	tuberculosis	1.518
SAMEA7526454	WGS	PAIRED	ILLUMINA	ERS5282927	ERP124850	Asia	IND	Mumbai					lineage3	lineage3		Mycobacterium tuberculosis	FOUNDATION FOR MEDICAL RESEARCH INDIA	2021-11-09	ERR4797901	ERX4667319	PRJEB41116					Sensitive	S	S				S		S	S							S		S	S		Walker_2022	99.53	1718782	57	tuberculosis	0.559
SAMN08612918	WGS	PAIRED	ILLUMINA	SRS3001225	SRP128089					human	Homo sapiens	3	lineage4.3.3	lineage4.3.3		Mycobacterium tuberculosis	SAN RAFFAELE	2018-02-27	SRR6785309	SRX3744819	PRJNA428596					Sensitive																						99.8	767249	19	tuberculosis	10.147
SAMEA5189535	WGS	PAIRED	ILLUMINA	ERS2997030	ERP021867	Europe	GBR						La1.8.1	La1.8.1	La1	Mycobacterium bovis	WELLCOME SANGER INSTITUTE	2020-06-04	ERR4188078	ERX4149847	PRJEB19799					Other																						99.39	1298757	42	tuberculosis	2.426
SAMN40947036	WGS	PAIRED	ILLUMINA	SRS21007543	SRP501539	Europe	ROU		2022	human	Homo sapiens	3	lineage4.1.2.1	lineage4.1.2.1		Mycobacterium tuberculosis	NIAID TB PORTALS PROGRAM	2024-04-12	SRR28646080	SRX24239180	PRJNA1074784		sputum			MDR-TB																						92.63	1598808	48	tuberculosis	0.66
SAMEA1117697	WGS	PAIRED	ILLUMINA	ERS2397106	ERP107961	Europe	GBR	England					lineage4.3.2	lineage4.3.2	L4.3.2	Mycobacterium tuberculosis	PHE	2021-10-23	ERR2512516	ERX2531726	PRJEB25991					Sensitive					S		S					S	S								Walker_2022	99.75	1882396	64	tuberculosis	1.731
SAMEA7560475	WGS	PAIRED	ILLUMINA	ERS5317111	ERP124980								lineage2.2.1	lineage2.2.1		Mycobacterium tuberculosis	IML GAUTING	2021-11-12	ERR4828038	ERX4698022	PRJEB41239					MDR-TB																						99.51	1267868	42	tuberculosis	2.914
SAMEA114625946	WGS	PAIRED	ILLUMINA	ERS17008433	ERP154616								lineage4.3	lineage4.3	L4	Mycobacterium tuberculosis	Campania Region Hospital	2023-11-19	ERR12268438	ERX11678655	PRJEB69682				H37Rv	HR-TB																						99.41	1616472	54	tuberculosis	1.629
SAMN21616232	WGS	PAIRED	ILLUMINA	SRS10317079	SRP338617	North America	CAN	Ontario	2008	human	Homo sapiens	3	lineage4.4.1.1	lineage4.4.1.1		Mycobacterium tuberculosis	PUBLIC HEALTH ONTARIO	2021-09-24	SRR16057970	SRX12344698	PRJNA766079					Sensitive					S		S					S	S								CRyPTIC_WHO2021_PMC7612554	99.67	1435688	39	tuberculosis	2.534
SAMEA112803464	WGS	PAIRED	ILLUMINA	ERS14811010	ERP010814								lineage4.8	lineage4.8		Mycobacterium tuberculosis	FZB	2023-07-20	ERR11043771	ERX10490562	PRJEB9680					Sensitive																						99.58	1716671	56	tuberculosis	0.844
SAMN28538217	WGS	PAIRED	ILLUMINA	SRS13093770	SRP373287	Europe	ITA	Rome	2018	human	Homo sapiens	3	lineage4.8	lineage4.8		Mycobacterium tuberculosis	NATIONAL INSTITUTE OF INFECTIOUS DISEASES L. SPALLANZANI	2022-05-19	SRR19304113	SRX15364381	PRJNA834606		sputum			Sensitive																						99.63	1464308	50	tuberculosis	2.599
SAMEA1118586	WGS	PAIRED	ILLUMINA	ERS2397995	ERP107961	Europe	GBR	England					lineage2.2.1	lineage2.2.1	L2.2.1	Mycobacterium tuberculosis	PHE	2021-10-23	ERR2513405	ERX2532615	PRJEB25991					Sensitive					S		S					S	S								Walker_2022	86.24	1595775	53	tuberculosis	1.044
SAMEA7552791	WGS	PAIRED	ILLUMINA	ERS5309438	ERP124941	Europe	GBR						lineage4.1.2.1	lineage4.1.2.1		Mycobacterium tuberculosis	PUBLIC HEALTH ENGLAND	2021-11-10	ERR4819426	ERX4689268	PRJEB41201					Sensitive					S		S						S								Walker_2022	99.54	2356125	53	tuberculosis	1.476
SAMN30963757	WGS	PAIRED	ILLUMINA	SRS15207261	SRP338930	North America	USA	New York state	2018	human	Homo sapiens	3	lineage4.8	lineage4.8		Mycobacterium tuberculosis	WADSWORTH CENTER	2022-09-22	SRR21677062	SRX17675370	PRJNA766641					Sensitive																						99.69	1058018	56	tuberculosis	3.078
SAMEA1885933	WGS	PAIRED	ILLUMINA	ERS202919	ERP000276								lineage4.3.4.2.1	lineage4.3.4.2.1		Mycobacterium tuberculosis	SC	2013-05-08	ERR270723	ERX244950	PRJEB2221					HR-TB																						99.53	2304075	46	tuberculosis	3.31
SAMN30962827	WGS	PAIRED	ILLUMINA	SRS15206178	SRP338930	North America	USA	New York state	2017	human	Homo sapiens	3	lineage4.8	lineage4.8		Mycobacterium tuberculosis	WADSWORTH CENTER	2022-09-22	SRR21675929	SRX17674281	PRJNA766641					Sensitive																						99.77	1249185	68	tuberculosis	2.74
SAMEA1117918	WGS	PAIRED	ILLUMINA	ERS2397327	ERP107961	Europe	GBR	England					lineage3	lineage3	L3	Mycobacterium tuberculosis	PHE	2022-07-21	ERR2512737	ERX2531947	PRJEB25991					Sensitive					S		S					S	S								Walker_2022	99.52	1073741	34	tuberculosis	3.572
SAMN26722386	WGS	PAIRED	ILLUMINA	SRS12274845	SRP364290	Europe	ESP	Zaragoza	2022	human	Homo sapiens	3	lineage4.1.2.1	lineage4.1.2.1		Mycobacterium tuberculosis	INSTITUTO ARAGONES DE CIENCIAS DE LA SALUD	2022-03-18	SRR18337393	SRX14473606	PRJNA816739		sputum			Sensitive																						99.24	1425300	44	tuberculosis	1.214
SAMEA7528754	WGS	PAIRED	ILLUMINA	ERS5285224	ERP124850	Asia	IND	Mumbai					lineage3	lineage3		Mycobacterium tuberculosis	FOUNDATION FOR MEDICAL RESEARCH INDIA	2021-11-10	ERR4800169	ERX4669584	PRJEB41116					Sensitive																						99.54	1656244	54	tuberculosis	0.361
SAMEA2707811	WGS	PAIRED	ILLUMINA	ERS529575	ERP006674								lineage4.9	lineage4.9	L4	Mycobacterium tuberculosis	WWU	2014-08-21	ERR580970	ERX539058	PRJEB6993				H37Rv	Sensitive																						99.99	663977	37	tuberculosis	6.48
SAMN39287153	WGS	PAIRED	ILLUMINA	SRS20075359	SRP399923	Oceania	AUS	Victoria	2021	human	Homo sapiens	3	lineage1.1.2	lineage1.1.2		Mycobacterium tuberculosis	MDUPHL	2024-01-07	SRR27450131	SRX23121806	PRJNA857537					Sensitive																						99.39	1354018	47	tuberculosis	3.931
SAMN12565792	WGS	PAIRED	ILLUMINA	SRS5270940	SRP218410	Africa	ZAF	Durban	2018	human	Homo sapiens	3	lineage2.2.1	lineage2.2.1	L2	Mycobacterium tuberculosis	UNIVERSITY COLLEGE LONDON	2019-08-15	SRR9971215	SRX6718404	PRJNA559528		sputum			MDR-TB																						99.52	1717212	57	tuberculosis	1.51
SAMEA112801206	WGS	PAIRED	ILLUMINA	ERS14808752	ERP010814								lineage4.8	lineage4.8		Mycobacterium tuberculosis	FZB	2023-07-21	ERR11067361	ERX10514291	PRJEB9680					Sensitive																						99.52	1697992	56	tuberculosis	0.83
SAMN35621648	WGS	PAIRED	ILLUMINA	SRS17892709	SRP441116	North America	USA	NY	2017	human	Homo sapiens	3	lineage2.2.1	lineage2.2.1		Mycobacterium tuberculosis	WADSWORTH CENTER	2023-06-05	SRR24827305	SRX20592210	PRJNA980174					HR-TB																						99.54	1427809	79	tuberculosis	3.054
SAMEA2535325	WGS	PAIRED	ILLUMINA	ERS458727	ERP008667	Africa	SLE						lineage4.1		L4.1	Mycobacterium tuberculosis	FZB	2015-06-23	ERR553347	ERX512416	PRJEB7727					Sensitive					S		R					S	S	S							CRyPTIC_WHO2021_PMC7612554	99.74	1222756	65	tuberculosis	3.761
SAMEA6872185	WGS	PAIRED	ILLUMINA	ERS4599750	ERP122098	Africa	GMB			human	Homo sapiens	3	lineage6.1.3	lineage6.1.3	L6.1.3	Mycobacterium africanum	STPH	2020-06-24	ERR4192346	ERX4153748	PRJEB38656					Other																						97.29	956678	37	tuberculosis	6.567
SAMN21616648	WGS	PAIRED	ILLUMINA	SRS10317672	SRP338617	North America	CAN	Ontario	2019	human	Homo sapiens	3	lineage4.1.1.3	lineage4.1.1.3		Mycobacterium tuberculosis	PUBLIC HEALTH ONTARIO	2021-09-24	SRR16058569	SRX12345293	PRJNA766079					Sensitive					S		S					R	S								CRyPTIC_WHO2021_PMC7612554	99.48	1663636	56	tuberculosis	2.952
SAMEA112799604	WGS	PAIRED	ILLUMINA	ERS14807150	ERP010814								lineage4.8	lineage4.8		Mycobacterium tuberculosis	FZB	2023-07-20	ERR11049452	ERX10496242	PRJEB9680					Sensitive																						99.65	1735831	59	tuberculosis	1.723
SAMN21973861	WGS	PAIRED	ILLUMINA	SRS10403547	SRP339662					human	Homo sapiens	3	lineage4.1.1.3	lineage4.1.1.3		Mycobacterium tuberculosis	TGEN NORTH	2021-10-01	SRR16151363	SRX12436240	PRJNA767841					Sensitive																						99.51	1313284	67	tuberculosis	3.505
SAMEA112800215	WGS	PAIRED	ILLUMINA	ERS14807761	ERP010814								lineage4.1.2	lineage4.1.2		Mycobacterium tuberculosis	FZB	2023-07-20	ERR11050128	ERX10496918	PRJEB9680					Sensitive																						99.49	1520703	51	tuberculosis	1.881
SAMN08732417	WGS	PAIRED	ILLUMINA	SRS3061688	SRP128089					human	Homo sapiens	3	lineage2.2.1	lineage2.2.1		Mycobacterium tuberculosis	SAN RAFFAELE	2018-03-20	SRR6856102	SRX3811142	PRJNA428596					Sensitive																						99.53	679222	26	tuberculosis	6.949
SAMEA104600538	WGS	PAIRED	ILLUMINA	ERS2211820	ERP105903								lineage2.2.1	lineage2.2.1		Mycobacterium tuberculosis complex sp.	FZB	2022-07-22	ERR2307773	ERX2359065	PRJEB24099					HR-TB																						99.62	1481591	92	tuberculosis	2.044
SAMN12551296	WGS	PAIRED	ILLUMINA	SRS5322454	SRP219763	Asia	CHN	Shenzhen	2013	human	Homo sapiens	3	lineage2.2.1	lineage2.2.1	L2	Mycobacterium tuberculosis	FUDAN UNIVERSITY	2019-08-30	SRR10040378	SRX6775367	PRJNA559678		sputum			MDR-TB																						99.34	1720841	59	tuberculosis	0.938
SAMEA112188702	WGS	PAIRED	ILLUMINA	ERS14298591	ERP143048								lineage2.2.1	lineage2.2.1		Mycobacterium tuberculosis	CTB/NICD	2023-01-17	ERR10748108	ERX10199714	PRJEB58017					Pre-XDR-TB																						99.82	1124311	70	tuberculosis	1.902
SAMEA4946922	WGS	PAIRED	ILLUMINA	ERS2765606	ERP010814								La1.4	La1.4	La1	Mycobacterium bovis	FZB	2018-09-30	ERR2815580	ERX2822411	PRJEB9680					Other																						99.42	1690209	58	tuberculosis	3.47
SAMEA112803624	WGS	PAIRED	ILLUMINA	ERS14811170	ERP010814								lineage3.1.1	lineage3.1.1		Mycobacterium tuberculosis	FZB	2023-07-21	ERR11043938	ERX10490729	PRJEB9680					Sensitive																						99.52	1607424	53	tuberculosis	1.606
SAMEA112805192	WGS	PAIRED	ILLUMINA	ERS14812738	ERP010814								lineage4.1.2.1	lineage4.1.2.1		Mycobacterium tuberculosis	FZB	2023-07-21	ERR11081382	ERX10528750	PRJEB9680					Sensitive																						99.49	1789640	61	tuberculosis	1.157
SAMN40273460	WGS	PAIRED	ILLUMINA	SRS20671460	SRP493618	Asia	GEO	Tbilisi	2022	human	Homo sapiens	3	lineage4.8	lineage4.8		Mycobacterium tuberculosis	NIH / NIAID	2024-03-06	SRR28239930	SRX23851387	PRJNA1074779		sputum			HR-TB																						99.55	1288563	43	tuberculosis	0.587
SAMEA4798713	WGS	PAIRED	ILLUMINA	ERS2618633	ERP109980	Africa	COD	Kinshasa	2007	human	Homo sapiens	3	lineage4.3.3	lineage4.3.3	L4.3.3	Mycobacterium tuberculosis	INSTITUTE OF TROPICAL MEDICINE	2018-10-09	ERR2706998	ERX2721277	PRJEB27847		sputum			MDR-TB																						99.61	1333519	45	tuberculosis	2.581
SAMEA2072828	WGS	PAIRED	ILLUMINA	ERS247985	ERP002611	Europe	PRT		2008				lineage4.3.4.1	lineage4.3.4.1	L4.3.4.1	Mycobacterium tuberculosis	FACULDADE DE FARMCIA DA UNIVERSIDADE DE LISBOA, LI	2013-11-05	ERR275190	ERX249512	PRJEB1931					HR-TB																						99.49	828304	19	tuberculosis	7.84
SAMEA8955495	WGS	PAIRED	ILLUMINA	ERS6638257	ERP130302	Europe	FRA		2017	domestic cattle	Bos taurus	3	La1.2	La1.2	La1	Mycobacterium bovis	ANSES	2022-09-15	ERR6209422	ERX5844575	PRJEB46102					Other																						97.68	1464533	46	tuberculosis	3.834
SAMEA8994287	WGS	PAIRED	ILLUMINA	ERS6676980	ERP127219	Africa	RWA		2018	human	Homo sapiens	3	lineage4.6.1.1	lineage4.6.1.1		Mycobacterium tuberculosis	INSTITUTE OF TROPICAL MEDICINE	2021-09-30	ERR6358988	ERX5990522	PRJEB43270		sputum			Sensitive																						99.51	1732952	53	tuberculosis	1.434
SAMEA3375492	WGS	PAIRED	ILLUMINA	ERS2400985	ERP107970	Europe	BEL						La1.2.BCG	La1.2.BCG		Mycobacterium tuberculosis	GENOSCREEN	2018-09-25	ERR2516307	ERX2535523	PRJEB25999					Other					S		S					R	S								Walker_2022	99.13	1489576	31	tuberculosis	6.426
SAMEA7560419	WGS	PAIRED	ILLUMINA	ERS5317055	ERP124980								lineage2.2.1	lineage2.2.1		Mycobacterium tuberculosis	IML GAUTING	2021-11-12	ERR4827982	ERX4697966	PRJEB41239					Pre-XDR-TB																						99.6	1631630	55	tuberculosis	1.512
SAMEA7561160	WGS	PAIRED	ILLUMINA	ERS5317796	ERP124982	Asia	VNM	Ho Chi Minh City					lineage4.1.2.1	lineage4.1.2.1		Mycobacterium tuberculosis	OUCRU-HCMC	2021-11-11	ERR4828723	ERX4698707	PRJEB41241					HR-TB	S				S	R		S	S				S		S	S	S	S	S	S	['CRyPTIC_reuse_table','Walker_2022']	99.23	1585904	53	tuberculosis	1.162
SAMN28538085	WGS	PAIRED	ILLUMINA	SRS13093560	SRP373287	Europe	ITA	Rome	2017	human	Homo sapiens	3	lineage4.1.2.1	lineage4.1.2.1		Mycobacterium tuberculosis	NATIONAL INSTITUTE OF INFECTIOUS DISEASES L. SPALLANZANI	2022-05-19	SRR19303969	SRX15364170	PRJNA834606		sputum			Sensitive																						99.52	1606872	54	tuberculosis	2.12
SAMEA104398437	WGS	PAIRED	ILLUMINA	ERS2016379	ERP105261								lineage4.1.2.1	lineage4.1.2.1		Mycobacterium tuberculosis	HOSPITAL GENERAL UNIVERSITARIO GREGORIO MARANON	2017-12-10	ERR2202598	ERX2256972	PRJEB23503					Sensitive																						99.59	557851	30	tuberculosis	3.672
SAMN33573740	WGS	PAIRED	ILLUMINA	SRS16938548	SRP425395	Asia	CHN	Hebei	2014	human	Homo sapiens	3	lineage2.2.1	lineage2.2.1		Mycobacterium tuberculosis	BJCHILDTBREASEARCH	2023-03-02	SRR23691377	SRX19553798	PRJNA940524		gastric fluid			Sensitive																						99.22	1793409	61	tuberculosis	0.961
SAMN08214772	WGS	PAIRED	ILLUMINA	SRS2774835	SRP119652	North America	CAN	British Columbia	2004	human	Homo sapiens	3	lineage1.2.1.2	lineage1.2.1.2	L1	Mycobacterium tuberculosis	BC CENTRE FOR DISEASE CONTROL PUBLIC HEALTH LABORATORY	2017-12-24	SRR6397704	SRX3490954	PRJNA413593					Sensitive					S		S						S	S							CRyPTIC_WHO2021_PMC7612554	99.44	1772736	50	tuberculosis	0.764
SAMN31673271	WGS	PAIRED	ILLUMINA	SRS15724768	SRP407089	Oceania	AUS	NSW	2018	human	Homo sapiens	3	lineage2.2.1	lineage2.2.1		Mycobacterium tuberculosis	INSTITUTE OF CLINICAL PATHOLOGY AND MEDICAL RESEARCH	2022-11-10	SRR22251843	SRX18228486	PRJNA899911					Sensitive																						99.34	1781688	50	tuberculosis	1.898
SAMN34293916	WGS	PAIRED	ILLUMINA	SRS17387055	SRP433800	Europe	UKR		2020	human	Homo sapiens	3	lineage2.2.1	lineage2.2.1		Mycobacterium tuberculosis	NIH / NIAID	2023-04-21	SRR24256156	SRX20051794	PRJNA958249		sputum			Pre-XDR-TB																						99.47	1511312	50	tuberculosis	1.949
SAMN20693311	WGS	PAIRED	ILLUMINA	SRS10601093	SRP341700								lineage2.2.1	lineage2.2.1		Mycobacterium tuberculosis	HARVARD MEDICAL SCHOOL	2021-10-16	SRR16370349	SRX12647797	PRJNA771909					Other																						99.44	1524144	66	tuberculosis	3.531
SAMN18648662	WGS	PAIRED	ILLUMINA	SRS8656135	SRP289688	South America	BRA	Mato Grosso do Sul, Campo Grande	2018	human	Homo sapiens	3	lineage4.4.1.1	lineage4.4.1.1	L4.4.1.1	Mycobacterium tuberculosis	STANFORD UNIVERSITY	2021-04-07	SRR14164466	SRX10532862	PRJNA671770		sputum			HR-TB																						99.72	1469155	48	tuberculosis	3.402
SAMN18648511	WGS	PAIRED	ILLUMINA	SRS8656414	SRP289688	South America	BRA	Mato Grosso do Sul, Campo Grande	2017	human	Homo sapiens	3	lineage4.1.2.1	lineage4.1.2.1		Mycobacterium tuberculosis	STANFORD UNIVERSITY	2021-04-07	SRR14164696	SRX10533140	PRJNA671770		sputum			Sensitive																						99.65	1791631	61	tuberculosis	2.205
SAMN03647127	WGS	PAIRED	ILLUMINA	SRS991890	SRP061066	Europe	GBR						lineage3	lineage3	L3	Mycobacterium tuberculosis	UNIVERSITY OF OXFORD	2015-07-24	SRR2099954	SRX1094648	PRJNA282721					HR-TB					S		S					S	S								CRyPTIC_WHO2021_PMC7612554	99.17	1613842	62	tuberculosis	1.182
SAMEA7423388	WGS	PAIRED	ILLUMINA	ERS5181736	ERP124444	Africa	CMR						lineage4.6.2.2	lineage4.6.2.2		Mycobacterium tuberculosis complex sp.	FZB	2020-12-29	ERR4872252	ERX4741465	PRJEB40777					MDR-TB																						97.51	1621363	54	tuberculosis	1.739
SAMEA3558750	WGS	PAIRED	ILLUMINA	ERS865899	ERP011639	Europe	PRT						lineage3	lineage3		Mycobacterium tuberculosis	LSHTM	2015-12-10	ERR1035217	ERX1114015	PRJEB10385					HR-TB					S		R					S	S	S							Coll_2018	99.47	771907	18	tuberculosis	8.338
SAMEA112189076	WGS	PAIRED	ILLUMINA	ERS14298965	ERP143048								lineage2.2.1	lineage2.2.1		Mycobacterium tuberculosis	CTB/NICD	2023-01-15	ERR10748482	ERX10200088	PRJEB58017					Pre-XDR-TB																						99.84	792945	48	tuberculosis	2.606
SAMEA9976336	WGS	PAIRED	ILLUMINA	ERS7654615	ERP123401	South America	PER	Lima	2009	human	Homo sapiens	3	lineage4.1.2.1	lineage4.1.2.1		Mycobacterium tuberculosis	IMPERIAL COLLEGE LONDON	2021-10-15	ERR6865639	ERX6489067	PRJEB39837					Sensitive																						99.6	1644426	56	tuberculosis	0.537
SAMEA7525811	WGS	PAIRED	ILLUMINA	ERS5282285	ERP124850	Asia	IND	Mumbai					lineage3.1.2.1	lineage3.1.2.1		Mycobacterium tuberculosis	FOUNDATION FOR MEDICAL RESEARCH INDIA	2021-11-09	ERR4797262	ERX4666677	PRJEB41116					Sensitive	S	S			S	S	S	S	S				S	S	S	S	S	S	S	S	['CRyPTIC_reuse_table','Walker_2022']	99.43	1706057	51	tuberculosis	1.977
SAMN02360581	WGS	PAIRED	['ILLUMINA','ILLUMINA','ILLUMINA','ILLUMINA']	SRS491952		Asia	KOR			human	Homo sapiens	3	lineage2.2.1	lineage2.2.1	L2.2.1	Mycobacterium tuberculosis			['SRR1048987','SRR1013603','SRR1013604','SRR1048988']	['SRX365575','SRX391456']	PRJNA219786					Sensitive																						10.73	673173	15	tuberculosis	17.335
SAMEA7546221	WGS	PAIRED	ILLUMINA	ERS5302876	ERP124939	South America	PER		2019				lineage2.2.1	lineage2.2.1		Mycobacterium tuberculosis	UNIVERSIDAD PERUANA CAYETANO HEREDIA	2021-11-10	ERR4812716	ERX4682706	PRJEB41199					Sensitive	S				S	S	S	S	S				S		S	S	S	S	S	S	['Walker_2022','CRyPTIC_reuse_table']	99.42	1829954	57	tuberculosis	1.015
SAMN09284483	WGS	PAIRED	ILLUMINA	SRS3359649	SRP053287					domestic cattle	Bos taurus	2	La1.8.1	La1.8.1	La1	Mycobacterium bovis	USDA-NVSL-DBL	2018-05-31	SRR7240165	SRX4146029	PRJNA251692		As reported: Fed			Other																						99.48	1260945	70	tuberculosis	5.035
SAMN16966085	WGS	PAIRED	ILLUMINA	SRS7820626	SRP295468	Europe	BEL		2019	human	Homo sapiens	3	lineage4.7	lineage4.7		Mycobacterium tuberculosis	SCIENSANO	2020-12-02	SRR13180291	SRX9618428	PRJNA681718					Sensitive																						99.27	1538013	81	tuberculosis	1.855
SAMN31673632	WGS	PAIRED	ILLUMINA	SRS15722558	SRP407089	Oceania	AUS	NSW	2019	human	Homo sapiens	3	lineage2.2.1	lineage2.2.1		Mycobacterium tuberculosis	INSTITUTE OF CLINICAL PATHOLOGY AND MEDICAL RESEARCH	2022-11-09	SRR22249478	SRX18226210	PRJNA899911					Sensitive																						99.52	1847119	58	tuberculosis	2.576
SAMEA114493625	WGS	PAIRED	ILLUMINA	ERS16475283	ERP010814	South America	PER		2018				lineage4.8	lineage4.8		Mycobacterium tuberculosis	FZB	2023-10-30	ERR12118008	ERX11495195	PRJEB9680					MDR-TB																						99.78	1624369	54	tuberculosis	1.261
SAMEA14493521	WGS	PAIRED	ILLUMINA	ERS12121884	ERP134958	Africa	ZAF		2014	human	Homo sapiens	3	lineage4.1.1.3	lineage4.1.1.3		Mycobacterium tuberculosis	UNIVERSITY OF ANTWERP	2022-06-05	ERR9806925	ERX9353911	PRJEB50385		sputum			Pre-XDR-TB																						99.13	1659910	53	tuberculosis	0.447
SAMN36619423	WGS	PAIRED	ILLUMINA	SRS18349774	SRP450367	Asia	IND	Manipal	2020	human	Homo sapiens	3	lineage3.1.2	lineage3.1.2		Mycobacterium tuberculosis	NIH / NIAID	2023-07-19	SRR25340937	SRX21080223	PRJNA996640		sputum			Sensitive																						99.4	1691155	53	tuberculosis	0.329
SAMEA7525479	WGS	PAIRED	ILLUMINA	ERS5281953	ERP124850	Asia	IND	Mumbai					lineage2.2.1	lineage2.2.1		Mycobacterium tuberculosis	FOUNDATION FOR MEDICAL RESEARCH INDIA	2021-11-09	ERR4796937	ERX4666352	PRJEB41116					Pre-XDR-TB	S	S			I	S	R	S	R				R		S	S	S	R	S	R	['CRyPTIC_reuse_table','Walker_2022']	99.49	1539013	48	tuberculosis	3.435
SAMN19657329	WGS	PAIRED	ILLUMINA	SRS9179210	SRP323639	Europe	MDA		2019	human	Homo sapiens	3	lineage4.8	lineage4.8		Mycobacterium tuberculosis	SIMON FRASER UNIVERSITY	2021-06-11	SRR14782047	SRX11115222	PRJNA736718					Sensitive																						99.51	1311232	45	tuberculosis	0.966
SAMEA110241100	WGS	PAIRED	ILLUMINA	ERS12338722	ERP138888	Africa	NAM						lineage4.3.4.1	lineage4.3.4.1		Mycobacterium tuberculosis	FZB	2022-07-12	ERR9907798	ERX9450626	PRJEB54067					MDR-TB																						98.82	1652103	53	tuberculosis	2.461
SAMN22169421	WGS	PAIRED	ILLUMINA	SRS10515245	SRP340665	Asia	CHN	Kashgar	2012	bovine	Bos taurus	2	La1.8.1	La1.8.1	La1	Mycobacterium bovis	CHINA AGRICULTURAL UNIVERSITY	2021-10-09	SRR16278238	SRX12557563	PRJNA769553		As reported: tissue sample, farm			Other																						98.82	1747924	90	tuberculosis	2.256
SAMEA112803564	WGS	PAIRED	ILLUMINA	ERS14811110	ERP010814								lineage4.3.4.1	lineage4.3.4.1		Mycobacterium tuberculosis	FZB	2023-07-21	ERR11043877	ERX10490668	PRJEB9680					Sensitive																						99.67	1555720	54	tuberculosis	2.928
SAMN30158016	WGS	PAIRED	ILLUMINA	SRS14573428	SRP390552	Asia	CHN	Guangdong	2017	human	Homo sapiens	3	lineage2.2.1	lineage2.2.1		Mycobacterium tuberculosis	CENTRE FOR TUBERCULOSIS CONTROL OF GUANGDONG PROVINCE	2022-08-08	SRR20969651	SRX16987664	PRJNA866200		sputum			Pre-XDR-TB																						99.58	1868222	64	tuberculosis	1.344
SAMN18648544	WGS	PAIRED	ILLUMINA	SRS8656118	SRP289688	South America	BRA	Mato Grosso do Sul, Campo Grande	2018	human	Homo sapiens	3	lineage4.1.2.1	lineage4.1.2.1		Mycobacterium tuberculosis	STANFORD UNIVERSITY	2021-04-07	SRR14164484	SRX10532844	PRJNA671770		sputum			Sensitive																						99.47	847599	26	tuberculosis	3.588
SAMEA104027353	WGS	PAIRED	ILLUMINA	ERS1691246	ERP022352	Europe	DNK		2007	human	Homo sapiens	3	lineage4.8	lineage4.8	L4.8	Mycobacterium tuberculosis	STATENS SERUM INSTITUT	2017-05-31	ERR1950021	ERX2015810	PRJEB20214		As reported: Secrete from trachea			Sensitive																						99.52	1471332	45	tuberculosis	1.832
SAMN21895623	WGS	PAIRED	ILLUMINA	SRS10370127	SRP338930	North America	USA	New York state	2019	human	Homo sapiens	3	lineage3	lineage3		Mycobacterium tuberculosis	WADSWORTH CENTER - NYS DOH	2021-09-29	SRR16115015	SRX12400610	PRJNA766641					Other							S														CRyPTIC_WHO2021_PMC7612554	99.41	1648729	78	tuberculosis	2.626
SAMEA837985	WGS	PAIRED	ILLUMINA	ERS009141	ERP000192	Europe	RUS	Samara	2008	human	Homo sapiens	3	lineage4.8	lineage4.8	L4.8	Mycobacterium tuberculosis	SC	2012-07-26	ERR027469	ERX1995890	PRJEB2138					Other																						99.24	1554807	19	tuberculosis	10.953
SAMD00142561	WGS	PAIRED	ILLUMINA	DRS201147	DRP007602	Asia	JPN	Chubu-Hokuriku	2017	human	Homo sapiens	3	lineage2.2.1	lineage2.2.1		Mycobacterium tuberculosis	RIT_JATA	2021-08-14	DRR188641	DRX179106	PRJDB7494					Sensitive																						99.6	1583663	99	tuberculosis	1.039
SAMEA4846523	WGS	PAIRED	ILLUMINA	ERS2666378	ERP021867	Europe	GBR						La1.8.1	La1.8.1	La1	Mycobacterium bovis	WELLCOME SANGER INSTITUTE	2019-08-07	ERR3468484	ERX3490147	PRJEB19799					Other																						92.41	865281	29	tuberculosis	2.572
SAMEA7562782	WGS	PAIRED	ILLUMINA	ERS5319415	ERP124988	Asia	VNM						lineage2.2.1	lineage2.2.1		Mycobacterium tuberculosis	OUCRU-HCMC	2021-11-11	ERR4830342	ERX4700326	PRJEB41247					HR-TB	S				S	S	R	S	S				S		S		S	S	S	S	['Walker_2022','CRyPTIC_reuse_table']	99.47	1899221	45	tuberculosis	7.287
SAMEA112800251	WGS	PAIRED	ILLUMINA	ERS14807797	ERP010814								lineage1.2.2.2	lineage1.2.2.2		Mycobacterium tuberculosis	FZB	2023-07-20	ERR11050198	ERX10496988	PRJEB9680					Sensitive																						99.22	1530919	51	tuberculosis	2.385
SAMD00603557	WGS	PAIRED	ILLUMINA	DRS329616	DRP010549	Asia	JPN	Hyogo, Kobe	2017	human	Homo sapiens	3	lineage2.2.1	lineage2.2.1		Mycobacterium tuberculosis	KIH	2023-09-20	DRR473724	DRX457953	PRJDB15809					Other																						99.47	1520724	52	tuberculosis	1.847
SAMEA112803370	WGS	PAIRED	ILLUMINA	ERS14810916	ERP010814								lineage4.1.2.1	lineage4.1.2.1		Mycobacterium tuberculosis	FZB	2023-07-20	ERR11043669	ERX10490460	PRJEB9680					Sensitive																						99.48	1539332	53	tuberculosis	2.836
SAMD00603814	WGS	PAIRED	ILLUMINA	DRS329873	DRP010549	Asia	JPN	Hyogo, Kobe	2016	human	Homo sapiens	3	lineage4.9	lineage4.9		Mycobacterium tuberculosis	KIH	2023-09-20	DRR473981	DRX458210	PRJDB15809					Sensitive																						99.75	1466204	87	tuberculosis	0.428
SAMEA9977304	WGS	PAIRED	ILLUMINA	ERS7655582	ERP123401	South America	PER	Lima	2009	human	Homo sapiens	3	lineage4.1.1	lineage4.1.1		Mycobacterium tuberculosis	IMPERIAL COLLEGE LONDON	2021-10-15	ERR6866606	ERX6490034	PRJEB39837					MDR-TB																						99.58	1600899	53	tuberculosis	0.639
SAMN03648077	WGS	PAIRED	ILLUMINA	SRS991463	SRP061066	Europe	GBR						lineage4.6.1.2	lineage4.6.1.2	L4.6.1.2	Mycobacterium tuberculosis	UNIVERSITY OF OXFORD	2015-07-14	SRR2100904	SRX1095598	PRJNA282721					MDR-TB	S	S			S		R	S	S				R					S			CRyPTIC_WHO2021_PMC7612554	99.45	1837332	40	tuberculosis	0.843
SAMN31043485	WGS	PAIRED	ILLUMINA	SRS15254454	SRP338930	North America	USA	New York state	2020	human	Homo sapiens	3	lineage4.8	lineage4.8		Mycobacterium tuberculosis	WADSWORTH CENTER	2022-09-27	SRR21728719	SRX17724503	PRJNA766641					HR-TB																						99.6	1463161	67	tuberculosis	2.874
SAMEA2794367	WGS	PAIRED	ILLUMINA	ERS556346	ERP004216	Africa	GHA						lineage5.1.1	lineage5.1.1	L5.1.1	Mycobacterium africanum	SC	2016-01-09	ERR751344	ERX695026	PRJEB4884					Other																						99.52	1586010	37	tuberculosis	2.569
SAMN39287157	WGS	PAIRED	ILLUMINA	SRS20075363	SRP399923	Oceania	AUS	Victoria	2022	human	Homo sapiens	3	lineage3	lineage3		Mycobacterium tuberculosis	MDUPHL	2024-01-07	SRR27450126	SRX23121811	PRJNA857537					Sensitive																						99.59	1598860	56	tuberculosis	2.247
SAMN19688010	WGS	PAIRED	ILLUMINA	SRS9198166	SRP323639	Europe	MDA		2019	human	Homo sapiens	3	lineage2.2.1	lineage2.2.1		Mycobacterium tuberculosis	SIMON FRASER UNIVERSITY	2021-06-13	SRR14801741	SRX11134776	PRJNA736718					Sensitive																						99.29	1649717	28	tuberculosis	1.92
SAMEA9070682	WGS	PAIRED	ILLUMINA	ERS6798989	ERP129488	Africa	ZAF						lineage4.1.1.3	lineage4.1.1.3		Mycobacterium tuberculosis	Swiss-TPH	2021-06-29	ERR5987307	ERX5627890	PRJEB45389					MDR-TB	S																	S			CRyPTIC_WHO2021_PMC7612554	99.4	923600	32	tuberculosis	2.426
SAMEA112803378	WGS	PAIRED	ILLUMINA	ERS14810924	ERP010814								lineage3	lineage3		Mycobacterium tuberculosis	FZB	2023-07-20	ERR11043677	ERX10490468	PRJEB9680					MDR-TB																						99.53	1765189	60	tuberculosis	1.009
SAMN40031553	WGS	PAIRED	ILLUMINA	SRS20527312	SRP226525	Asia	IND	Madhya Pradesh - Bhairopur	2022	human	Homo sapiens	3	lineage3	lineage3		Mycobacterium tuberculosis	CHRISTIAN MEDICAL COLLAGE, VELLORE	2024-02-22	SRR28045813	SRX23697386	PRJNA575883					Sensitive																						98.98	1827803	45	tuberculosis	0.387
SAMN21856044	WGS	PAIRED	ILLUMINA	SRS10345481	SRP338907	Asia	GEO	Tbilisi	2019	human	Homo sapiens	3	lineage2.2.1	lineage2.2.1		Mycobacterium tuberculosis	NIH / NIAID	2021-10-15	SRR16088147	SRX12374572	PRJNA766649		bronchoalveolar lavage			Sensitive																						99.48	1350120	45	tuberculosis	2.676
SAMN39287044	WGS	PAIRED	ILLUMINA	SRS20075332	SRP399923	Oceania	AUS	Victoria	2021	human	Homo sapiens	3	lineage1.1.1	lineage1.1.1		Mycobacterium tuberculosis	MDUPHL	2024-01-07	SRR27450157	SRX23121780	PRJNA857537					Sensitive																						99.4	1323069	46	tuberculosis	4.059
SAMN07373476	WGS	PAIRED	ILLUMINA	SRS2534075	SRP118711	North America	CAN	Nunavut					lineage4.8	lineage4.8	L4.8	Mycobacterium tuberculosis	NML	2017-09-24	SRR6064866	SRX3209074	PRJNA388806					Sensitive																						99.78	1006074	68	tuberculosis	1.757
SAMEA2534000	WGS	PAIRED	['ILLUMINA','ILLUMINA','ILLUMINA','ILLUMINA','ILLUMINA']	ERS457402									lineage4.8	lineage4.8	L4.8	Mycobacterium tuberculosis			['ERR2199759','ERR551524','ERR2199758','ERR551523','ERR551525']	['ERX2254746','ERX510593','ERX510594','ERX2254747','ERX510592']	['PRJEB6273','PRJEB9680']					RR-TB																						99.54	1432072	49	tuberculosis	2.733
SAMEA1118256	WGS	PAIRED	ILLUMINA	ERS2397665	ERP107961	Europe	GBR	England					lineage3.1.2.1	lineage3.1.2.1	L3.1.2.1	Mycobacterium tuberculosis	PHE	2021-10-23	ERR2513075	ERX2532285	PRJEB25991					Sensitive					S		S					S	S								Walker_2022	99.64	1767374	58	tuberculosis	2.882
SAMN08612889	WGS	PAIRED	ILLUMINA	SRS3001165	SRP128089					human	Homo sapiens	3	lineage2.2.1	lineage2.2.1		Mycobacterium tuberculosis	SAN RAFFAELE	2018-02-27	SRR6785369	SRX3744759	PRJNA428596					Other																						99.64	1039855	30	tuberculosis	7.593
SAMN33860504	WGS	PAIRED	ILLUMINA	SRS17113738	SRP428639	Asia	KAZ		2020	human	Homo sapiens	3	lineage2.2.1	lineage2.2.1		Mycobacterium tuberculosis	NIH / NIAID	2023-03-22	SRR23938643	SRX19748026	PRJNA947579		sputum			MDR-TB																						99.15	1430147	41	tuberculosis	2.76
SAMEA3281365	WGS	PAIRED	ILLUMINA	ERS668894	ERP009710	South America	ARG		2009	human	Homo sapiens	3	lineage4.3.2	lineage4.3.2		Mycobacterium tuberculosis	NORWEGIAN INSTITUTE OF PUBLIC HEALTH	2015-05-02	ERR776663	ERX719542	PRJEB8689		sputum			MDR-TB																						99.61	1558011	36	tuberculosis	1.422
SAMN35340025	WGS	PAIRED	ILLUMINA	SRS17799672	SRP439184	Asia	KAZ		2021	human	Homo sapiens	3	lineage4.2.1	lineage4.2.1		Mycobacterium tuberculosis	NIH / NIAID	2023-05-23	SRR24710003	SRX20488935	PRJNA975605		sputum			Sensitive																						99.25	1677410	53	tuberculosis	0.921
SAMEA7562896	WGS	PAIRED	ILLUMINA	ERS5319529	ERP124988	Asia	VNM						lineage2.2.1	lineage2.2.1		Mycobacterium tuberculosis	OUCRU-HCMC	2021-11-11	ERR4830456	ERX4700440	PRJEB41247					Sensitive	S				S	S	S	S	S				S		S	S	S	S	S	S	['Walker_2022','CRyPTIC_reuse_table']	99.5	1644805	55	tuberculosis	0.962
SAMN16966126	WGS	PAIRED	ILLUMINA	SRS7820509	SRP295468	Europe	BEL		2019	human	Homo sapiens	3	lineage3	lineage3		Mycobacterium tuberculosis	SCIENSANO	2020-12-02	SRR13180409	SRX9618310	PRJNA681718					Sensitive																						99.4	1437120	82	tuberculosis	2.032
SAMEA112805773	WGS	PAIRED	ILLUMINA	ERS14813319	ERP010814								lineage4.1.2.1	lineage4.1.2.1		Mycobacterium tuberculosis	FZB	2023-07-21	ERR11082055	ERX10529424	PRJEB9680					Sensitive																						99.53	1566662	53	tuberculosis	1.591
SAMN40273750	WGS	PAIRED	ILLUMINA	SRS20670916	SRP493618	Asia	GEO	Tbilisi	2022	human	Homo sapiens	3	lineage4.3.3	lineage4.3.3		Mycobacterium tuberculosis	NIH / NIAID	2024-03-06	SRR28239479	SRX23850842	PRJNA1074779		sputum			Sensitive																						99.69	1561063	52	tuberculosis	0.684
SAMN12565672	WGS	PAIRED	ILLUMINA	SRS5270969	SRP218410	Africa	ZAF	Durban	2017	human	Homo sapiens	3	lineage4.3.2	lineage4.3.2	L4	Mycobacterium tuberculosis	UNIVERSITY COLLEGE LONDON	2019-08-15	SRR9971186	SRX6718433	PRJNA559528		sputum			Pre-XDR-TB																						99.59	1656439	53	tuberculosis	0.771
SAMN02586026	WGS	PAIRED	['ILLUMINA','ILLUMINA','ILLUMINA','ILLUMINA']	SRS559962		Africa	ZAF	King Dinuzulu Hospital		human	Homo sapiens	3	lineage2.2.1	lineage2.2.1	L2.2.1	Mycobacterium tuberculosis			['SRR1173389','SRR1184364','SRR1196565','SRR1173525']	['SRX493399','SRX481798','SRX473791']	PRJNA235536		sputum			RR-TB																						99.42	3959682	90	tuberculosis	1.298
SAMN31673748	WGS	PAIRED	ILLUMINA	SRS15722341	SRP407089	Oceania	AUS	NSW	2020	human	Homo sapiens	3	lineage3	lineage3		Mycobacterium tuberculosis	INSTITUTE OF CLINICAL PATHOLOGY AND MEDICAL RESEARCH	2022-11-09	SRR22249695	SRX18225993	PRJNA899911					Sensitive																						99.5	1310900	32	tuberculosis	1.71
SAMEA7554079	WGS	PAIRED	ILLUMINA	ERS5310724	ERP124941	Europe	GBR						lineage2.2.1	lineage2.2.1		Mycobacterium tuberculosis	PUBLIC HEALTH ENGLAND	2021-11-11	ERR4820712	ERX4690554	PRJEB41201					Sensitive																						99.27	1594505	54	tuberculosis	2.627
SAMEA7526765	WGS	PAIRED	ILLUMINA	ERS5283237	ERP124850	Asia	IND	Mumbai					lineage2.2.1	lineage2.2.1		Mycobacterium tuberculosis	FOUNDATION FOR MEDICAL RESEARCH INDIA	2021-11-09	ERR4798208	ERX4667629	PRJEB41116					Pre-XDR-TB	S	S				R	R	S	R							S		R	S		Walker_2022	99.5	1704443	53	tuberculosis	2.384
SAMN31674166	WGS	PAIRED	ILLUMINA	SRS15723150	SRP407089	Oceania	AUS	NSW	2021	human	Homo sapiens	3	lineage1.1.1.1	lineage1.1.1.1		Mycobacterium tuberculosis	INSTITUTE OF CLINICAL PATHOLOGY AND MEDICAL RESEARCH	2022-11-09	SRR22250116	SRX18226802	PRJNA899911					Sensitive																						78.59	1041709	34	tuberculosis	6.533
SAMEA2534245	WGS	PAIRED	ILLUMINA	ERS457647	ERP010814	Europe	DEU						lineage4.1.2.1	lineage4.1.2.1	L4.1.2.1	Mycobacterium tuberculosis	FZB	2015-06-25	ERR551858	ERX510927	PRJEB9680					Sensitive					S		S					S	S	S							CRyPTIC_WHO2021_PMC7612554	99.44	1415731	32	tuberculosis	3.443
SAMEA2533795	WGS	PAIRED	['ILLUMINA','ILLUMINA']	ERS457197									lineage2.2.1	lineage2.2.1	L2.2.1	Mycobacterium tuberculosis			['ERR551236','ERR551235']	['ERX510305','ERX510304']	['PRJEB9680','PRJEB6273']					MDR-TB																						99.48	2941979	64	tuberculosis	1.877
SAMEA112799948	WGS	PAIRED	ILLUMINA	ERS14807494	ERP010814								lineage4.1.2	lineage4.1.2		Mycobacterium tuberculosis	FZB	2023-07-20	ERR11049848	ERX10496638	PRJEB9680					Sensitive																						99.38	1677976	56	tuberculosis	1.499
SAMEA7526986	WGS	PAIRED	ILLUMINA	ERS5283458	ERP124850	Asia	IND	Mumbai					lineage2.2.1.1	lineage2.2.1.1		Mycobacterium tuberculosis	FOUNDATION FOR MEDICAL RESEARCH INDIA	2021-11-10	ERR4798428	ERX4667850	PRJEB41116					MDR-TB	S	S				S		S	S							S		S	S		Walker_2022	99.54	1703567	56	tuberculosis	2.523
SAMN12825827	WGS	PAIRED	ILLUMINA	SRS5538554	SRP226155	Asia	CHN	Shaanxi	2007	human	Homo sapiens	3	lineage2.2.1	lineage2.2.1		Mycobacterium tuberculosis	CHINESE CENTER FOR DISEASE CONTROL AND PREVENTION	2019-10-18	SRR10305964	SRX7017337	PRJNA573798		sputum			MDR-TB																						99.12	1848577	104	tuberculosis	0.926
SAMEA7525077	WGS	PAIRED	ILLUMINA	ERS5281552	ERP124850	Asia	IND	Mumbai					lineage3	lineage3		Mycobacterium tuberculosis	FOUNDATION FOR MEDICAL RESEARCH INDIA	2021-11-09	ERR4796621	ERX4666035	PRJEB41116					Pre-XDR-TB	S	S			I	S	R	S	R				R		S	S	R	S	S	R	['CRyPTIC_reuse_table','Walker_2022']	99.48	1509264	46	tuberculosis	1.443
SAMEA8987215	WGS	PAIRED	ILLUMINA	ERS6669917	ERP130602	Europe	FRA		2010	red fox	Vulpes vulpes	3	La1.2	La1.2	La1	Mycobacterium bovis	ANSES	2022-09-21	ERR6336616	ERX5968293	PRJEB46417					Other																						99.42	1284754	70	tuberculosis	3.25
SAMEA5875848	WGS	PAIRED	ILLUMINA	ERS3664317	ERP114840								La1.3	La1.3	La1	Mycobacterium bovis	WELLCOME SANGER INSTITUTE	2020-11-05	ERR4769514	ERX4639364	PRJEB32192					Other																						22.53	406579	14	tuberculosis	14.341
SAMEA112806151	WGS	PAIRED	ILLUMINA	ERS14813697	ERP010814								lineage4.1.2.1	lineage4.1.2.1		Mycobacterium tuberculosis	FZB	2023-07-21	ERR11082450	ERX10529819	PRJEB9680					Sensitive																						99.57	1623616	56	tuberculosis	2.575
SAMEA7544025	WGS	PAIRED	ILLUMINA	ERS5300683	ERP124934	Asia	CHN						lineage2.2.2	lineage2.2.2		Mycobacterium tuberculosis	CCDC	2021-11-10	ERR4810965	ERX4679411	PRJEB41194					MDR-TB	S	S			R	S	R	S	S				R	S	S	S	S	S	S	R	['Walker_2022','CRyPTIC_reuse_table']	99.48	1808325	62	tuberculosis	1.519
SAMN40032092	WGS	PAIRED	ILLUMINA	SRS20528270	SRP226525	Asia	IND	Madhya Pradesh - Bhairopur	2021	human	Homo sapiens	3	lineage3	lineage3		Mycobacterium tuberculosis	CHRISTIAN MEDICAL COLLAGE, VELLORE	2024-02-22	SRR28045525	SRX23697000	PRJNA575883		pulmonary			Sensitive																						98.56	1787816	58	tuberculosis	0.262
SAMEA7550664	WGS	PAIRED	ILLUMINA	ERS5307314	ERP124941	Europe	GBR						lineage4.7	lineage4.7		Mycobacterium tuberculosis	PUBLIC HEALTH ENGLAND	2021-11-10	ERR4817302	ERX4687144	PRJEB41201					Sensitive																						99.74	1873580	40	tuberculosis	1.362
SAMEA112799289	WGS	PAIRED	ILLUMINA	ERS14806835	ERP010814								La3	La3		Mycobacterium tuberculosis	FZB	2023-07-20	ERR11049107	ERX10495897	PRJEB9680					Other																						99.51	1659022	55	tuberculosis	3.394
SAMEA7543871	WGS	PAIRED	ILLUMINA	ERS5300530	ERP124934	Asia	CHN						lineage2.2.1	lineage2.2.1		Mycobacterium tuberculosis	CCDC	2021-11-10	ERR4810812	ERX4679258	PRJEB41194					Sensitive	S	S			S	S	S	S	S				S	S	S	S	S	S	S	S	['Walker_2022','CRyPTIC_reuse_table']	99.47	1808388	62	tuberculosis	0.838
SAMN08708257	WGS	PAIRED	ILLUMINA	SRS3040517	SRP128089	Europe	UKR			human	Homo sapiens	3	lineage4.8	lineage4.8		Mycobacterium tuberculosis	SAN RAFFAELE	2018-03-14	SRR6831944	SRX3787850	PRJNA428596					Sensitive	S	S			S		S	S					S	S				S			CRyPTIC_WHO2021_PMC7612554	99.47	1476104	31	tuberculosis	2.716
SAMEA10030123	WGS	PAIRED	ILLUMINA	ERS7708331	ERP132622	Asia	GEO						lineage2.2.1	lineage2.2.1	L2	Mycobacterium tuberculosis	FZB	2022-07-28	ERR7911721	ERX7479118	PRJEB48275					MDR-TB	S	S					R	S	S				R					S			Finci_2022	99.5	1646161	53	tuberculosis	1.458
SAMD00178595	WGS	PAIRED	ILLUMINA	DRS114072	DRP005599	Asia	VNM	Hanoi					lineage2.2.1	lineage2.2.1	L2.2.1	Mycobacterium tuberculosis	RIT_JATA	2019-11-18	DRR184633	DRX175114	PRJDB8544					HR-TB																						99.55	1846584	63	tuberculosis	0.902
SAMEA1118827	WGS	PAIRED	ILLUMINA	ERS2398236	ERP107961	Europe	GBR	England					lineage5.1.2	lineage5.1.2	L5.1.2	Mycobacterium africanum	PHE	2022-07-15	ERR2513646	ERX2532856	PRJEB25991					Other					S		S					S	S								Walker_2022	99.17	1711165	51	tuberculosis	2.572
SAMEA2072827	WGS	PAIRED	ILLUMINA	ERS247984	ERP002611	Europe	PRT		2008				lineage4.3.4.2	lineage4.3.4.2	L4	Mycobacterium tuberculosis	FACULDADE DE FARMCIA DA UNIVERSIDADE DE LISBOA, LI	2015-09-14	ERR275189	ERX249511	PRJEB1931					Pre-XDR-TB																						99.75	861926	20	tuberculosis	6.897
SAMEA5163972	WGS	PAIRED	ILLUMINA	ERS2971695	ERP112727								lineage2.2.1	lineage2.2.1		Mycobacterium tuberculosis	WELLCOME SANGER INSTITUTE	2020-04-19	ERR4024835	ERX4026223	PRJEB30294					Sensitive																						99.59	1741104	59	tuberculosis	0.823
SAMN31673218	WGS	PAIRED	ILLUMINA	SRS15724129	SRP407089	Oceania	AUS	NSW	2018	human	Homo sapiens	3	lineage2.2.1	lineage2.2.1		Mycobacterium tuberculosis	INSTITUTE OF CLINICAL PATHOLOGY AND MEDICAL RESEARCH	2022-11-09	SRR22251209	SRX18227847	PRJNA899911					MDR-TB																						98.59	1786820	52	tuberculosis	1.902
SAMN21616973	WGS	PAIRED	ILLUMINA	SRS10317253	SRP338617	North America	CAN	Ontario	2019	human	Homo sapiens	3	lineage4.8	lineage4.8		Mycobacterium tuberculosis	PUBLIC HEALTH ONTARIO	2021-09-24	SRR16058472	SRX12344873	PRJNA766079					Sensitive					S		S					S	S								CRyPTIC_WHO2021_PMC7612554	99.65	597540	37	tuberculosis	4.088
SAMEA5543952	WGS	PAIRED	ILLUMINA	ERS3346008	ERP113627	Europe	FRA		2017	human	Homo sapiens	3	lineage4.3.1	lineage4.3.1	L4.3.1	Mycobacterium tuberculosis	FONDATION MERIEUX	2019-06-09	ERR3257973	ERX3284709	PRJEB31112					Sensitive																						99.57	1548304	54	tuberculosis	2.171
SAMN09812449	WGS	PAIRED	ILLUMINA	SRS3788432	SRP161870	Europe	FRA		2009			3	La1.7.1	La1.7.1	La1	Mycobacterium bovis	INRA	2018-09-17	SRR7851310	SRX4702131	PRJNA485121		As reported: Whole Organism, animal infected tissue/organ, France, inidividual domestic animal belonging to a herd			Other																						96.22	1663813	37	tuberculosis	4.209
SAMEA104394523	WGS	PAIRED	ILLUMINA	ERS2012465	ERP010814	Africa	SWZ						lineage4.1.1.3	lineage4.1.1.3	L4.1.1.3	Mycobacterium tuberculosis	FZB	2017-11-28	ERR2199921	ERX2254909	PRJEB9680					Sensitive					S		S						S	S							CRyPTIC_WHO2021_PMC7612554	99.55	1052496	69	tuberculosis	2.367
SAMEA3512733	WGS	PAIRED	ILLUMINA	ERS819882	ERP011796	Africa	UGA						lineage4.4.1.1	lineage4.4.1.1	L4	Mycobacterium tuberculosis	INSTITUTE OF TROPICAL MEDICINE	2022-07-23	ERR987717	ERX1068975	PRJEB10533					HR-TB																						99.77	1686964	31	tuberculosis	2.906
SAMN20482591	WGS	PAIRED	ILLUMINA	SRS9637983	SRP105419	Europe	ESP	Northeastern Spain	2017	domestic cattle	Bos taurus	2	La1.8.2	La1.8.2	La1	Mycobacterium bovis	USDA-NVSL-DBPL	2021-07-30	SRR15296953	SRX11601703	PRJNA384785					Other																						99.47	436814	21	tuberculosis	15.345
SAMN40030735	WGS	PAIRED	ILLUMINA	SRS20526207	SRP226525	Asia	IND	Madhya Pradesh - Bhairopur	2022	human	Homo sapiens	3	lineage1.1.2	lineage1.1.2		Mycobacterium tuberculosis	CHRISTIAN MEDICAL COLLAGE, VELLORE	2024-02-22	SRR28044385	SRX23695973	PRJNA575883		pulmonary			Sensitive																						98.02	1771113	54	tuberculosis	0.487
SAMEA95506918	WGS	PAIRED	ILLUMINA	ERS1565457	ERP015827	Africa	ZAF		2011	human	Homo sapiens	3	lineage2.2.2	lineage2.2.2	L2.2.2	Mycobacterium tuberculosis	UNIVERSITY OF CAPE TOWN	2017-03-12	ERR1873489	ERX1934014	PRJEB14199		sputum			Pre-XDR-TB	R	R		R	R	S	R	R	R	R	S	R	R	R							Coll_2018	99.52	1565093	36	tuberculosis	2.998
SAMN40983310	WGS	PAIRED	ILLUMINA	SRS21039771	SRP502062	Asia	KAZ		2022	human	Homo sapiens	3	lineage2.2.1	lineage2.2.1		Mycobacterium tuberculosis	NIAID TB PORTALS PROGRAM	2024-04-16	SRR28706450	SRX24273805	PRJNA1074793		sputum			MDR-TB																						99.56	1601236	54	tuberculosis	0.879
SAMEA7554310	WGS	PAIRED	ILLUMINA	ERS5310955	ERP124941	Europe	GBR						lineage4.8	lineage4.8		Mycobacterium tuberculosis	PUBLIC HEALTH ENGLAND	2021-11-11	ERR4820943	ERX4690785	PRJEB41201					Sensitive					S		S						S								Walker_2022	99.75	1840331	40	tuberculosis	0.88
SAMN12565572	WGS	PAIRED	ILLUMINA	SRS5270977	SRP218410	Africa	ZAF	Hlabisa	2018	human	Homo sapiens	3	lineage4.8	lineage4.8	L4	Mycobacterium tuberculosis	UNIVERSITY COLLEGE LONDON	2019-08-15	SRR9971178	SRX6718441	PRJNA559528		sputum			MDR-TB																						99.53	1822528	55	tuberculosis	0.812
SAMN13169452	WGS	PAIRED	ILLUMINA	SRS5596697	SRP227831	Europe	MDA	Chisinau	2011	human	Homo sapiens	3	lineage4.2.1	lineage4.2.1	L4	Mycobacterium tuberculosis	NIH / NIAID	2019-10-31	SRR10380003	SRX7080931	PRJNA586859		sputum			MDR-TB																						99.47	1650786	56	tuberculosis	0.444
SAMEA2163321	WGS	PAIRED	ILLUMINA	ERS327714	ERP003508								lineage4.6.2.2	lineage4.6.2.2	L4	Mycobacterium tuberculosis	SC	2014-03-08	ERR369622	ERX342331	PRJEB4239					HR-TB																						99.84	1860233	43	tuberculosis	1.191
SAMEA1556760	WGS	PAIRED	ILLUMINA	ERS142352	ERP001072	Africa	MWI	Karonga	2008	human	Homo sapiens	3	lineage4.1.1.3	lineage4.1.1.3	L4.1.1.3	Mycobacterium tuberculosis	SC	2012-10-23	ERR181827	ERX157937	PRJEB2794		sputum			Sensitive							S						S								Coll_2018	99.52	2887738	66	tuberculosis	1.008
SAMN41154789	WGS	PAIRED	ILLUMINA	SRS21182623	SRP399923	Oceania	AUS	Victoria	2023	human	Homo sapiens	3	lineage3	lineage3		Mycobacterium tuberculosis	MDUPHL	2024-05-01	SRR28868425	SRX24428052	PRJNA857537					Sensitive																						99.59	1588383	54	tuberculosis	1.603
SAMN21856396	WGS	PAIRED	ILLUMINA	SRS10345276	SRP338907	Europe	UKR	Kharkiv	2020	human	Homo sapiens	3	lineage2.2.1	lineage2.2.1		Mycobacterium tuberculosis	NIH / NIAID	2021-10-15	SRR16087925	SRX12374366	PRJNA766649		sputum			Pre-XDR-TB																						96.82	1336102	45	tuberculosis	2.703
SAMN04053675	WGS	PAIRED	ILLUMINA	SRS1086896	SRP064127	North America	CAN		2011	human	Homo sapiens	3	lineage4.8	lineage4.8		Mycobacterium tuberculosis	NATIONAL MICROBIOLOGY LABORATORY	2015-09-23	SRR2502803	SRX1281287	PRJNA295328					Sensitive																						99.75	1046420	71	tuberculosis	1.879
SAMEA7702139	WGS	PAIRED	ILLUMINA	ERS5458650	ERP125674	South America	ARG		2018	human	Homo sapiens	3	lineage4.1.2.1.1	lineage4.1.2.1.1		Mycobacterium tuberculosis	HOSPITAL GENERAL UNIVERSITARIO GREGORIO MARANON	2021-02-07	ERR4972522	ERX4791178	PRJEB41837					MDR-TB																						99.43	1860013	53	tuberculosis	1.574
SAMEA2783101	WGS	PAIRED	ILLUMINA	ERS552846	ERP006738	Asia	THA						lineage2.2.1	lineage2.2.1	L2.2.1	Mycobacterium tuberculosis	SC	2016-01-18	ERR751674	ERX695356	PRJEB7056					Sensitive																						99.55	1492273	34	tuberculosis	1.968
SAMEA6797944	WGS	PAIRED	ILLUMINA	ERS4525608	ERP121304	Africa	BWA		2013				lineage1.1.3.2	lineage1.1.3.2	L1.1.3	Mycobacterium tuberculosis	SWISS TROPICAL AND PUBLIC HEALTH INSTITUTE	2020-08-15	ERR4423729	ERX4364287	PRJEB37945					RR-TB																						99.18	1756913	40	tuberculosis	1.683
SAMEA5282502	WGS	PAIRED	ILLUMINA	ERS3089770	ERP113530								lineage4.6.1.2	lineage4.6.1.2		Mycobacterium tuberculosis	INSTITUTE OF TROPICAL MEDICINE	2019-05-31	ERR3132252	ERX3161483	PRJEB31023					Sensitive																						99.67	920179	49	tuberculosis	1.822
SAMN31673631	WGS	PAIRED	ILLUMINA	SRS15722557	SRP407089	Oceania	AUS	NSW	2019	human	Homo sapiens	3	lineage3	lineage3		Mycobacterium tuberculosis	INSTITUTE OF CLINICAL PATHOLOGY AND MEDICAL RESEARCH	2022-11-09	SRR22249479	SRX18226209	PRJNA899911					Sensitive																						99.44	1835858	56	tuberculosis	1.981
SAMEA7546093	WGS	PAIRED	ILLUMINA	ERS5302749	ERP124939	South America	PER		2019				lineage4.3.4.2	lineage4.3.4.2		Mycobacterium tuberculosis	UNIVERSIDAD PERUANA CAYETANO HEREDIA	2021-11-10	ERR4812589	ERX4682579	PRJEB41199					MDR-TB	S				I	S	R	S	S				R		S	S	S	S	S	R	['Walker_2022','CRyPTIC_reuse_table']	99.84	1819325	63	tuberculosis	1.482
SAMEA5975334	WGS	PAIRED	ILLUMINA	ERS3778171	ERP117507	Asia	CHN		2018	human	Homo sapiens	3	lineage2.2.1	lineage2.2.1	L2	Mycobacterium tuberculosis	FUDAN UNIVERSITY	2020-06-13	ERR3559586	ERX3559337	PRJEB34582		sputum			Sensitive																						99.71	1828227	63	tuberculosis	4.085
G2491						Europe	ESP	province of Valencia	2018				lineage4.8	lineage4.8		Mycobacterium tuberculosis								No		Sensitive	S					S																99.75	1813400	89	tuberculosis	1.517
SAMN26814646	WGS	PAIRED	ILLUMINA	SRS12323845	SRP364942	Europe	ESP		2018	domestic cattle	Bos taurus	3	La1.7.1	La1.7.1	La1	Mycobacterium bovis	VISAVET HEALTH SURVEILLANCE CENTRE	2022-03-21	SRR18391763	SRX14525639	PRJNA804719		lymph node			Other																						99.43	864023	46	tuberculosis	5.023
SAMN16966172	WGS	PAIRED	ILLUMINA	SRS7820594	SRP295468	Europe	BEL		2019	human	Homo sapiens	3	lineage4.1.2.1	lineage4.1.2.1		Mycobacterium tuberculosis	SCIENSANO	2020-12-02	SRR13180323	SRX9618396	PRJNA681718					Sensitive																						99.24	1567347	83	tuberculosis	1.789
SAMN08612836	WGS	PAIRED	ILLUMINA	SRS3001337	SRP128089					human	Homo sapiens	3	lineage2.2.1	lineage2.2.1		Mycobacterium tuberculosis	SAN RAFFAELE	2018-02-27	SRR6785198	SRX3744930	PRJNA428596					Other																						99.7	989258	18	tuberculosis	10.923
SAMEA7545753	WGS	PAIRED	ILLUMINA	ERS5302409	ERP124939	South America	PER		2019				lineage4.1.2.1	lineage4.1.2.1		Mycobacterium tuberculosis	UNIVERSIDAD PERUANA CAYETANO HEREDIA	2021-11-10	ERR4812249	ERX4682239	PRJEB41199					Other	S				S	S	S	S	S				S		S	S	S	S	S	S	['Walker_2022','CRyPTIC_reuse_table']	99.42	1777666	66	tuberculosis	9.551
SAMN36619474	WGS	PAIRED	ILLUMINA	SRS18349878	SRP450367	Asia	IND	Udupi	2018	human	Homo sapiens	3	lineage3	lineage3		Mycobacterium tuberculosis	NIH / NIAID	2023-07-19	SRR25340831	SRX21080329	PRJNA996640		sputum			Sensitive																						99.47	1799987	60	tuberculosis	0.478
SAMN33843566	WGS	PAIRED	ILLUMINA	SRS17134396	SRP428142	Europe	PRT		2018	wild boar	Sus scrofa	2	La1.7.1	La1.7.1	La1	Mycobacterium bovis	LANDSCAPE EPIDEMIOLOGY AND WILDLIFE DISEASES - CE3C	2024-02-22	SRR23961488	SRX19770031	PRJNA946560					Other																						93.0	916699	31	tuberculosis	4.882
SAMEA5975269	WGS	PAIRED	ILLUMINA	ERS3778106	ERP117507	Asia	CHN		2018	human	Homo sapiens	3	lineage2.2.1	lineage2.2.1	L2	Mycobacterium tuberculosis	FUDAN UNIVERSITY	2020-06-13	ERR3559521	ERX3559272	PRJEB34582		sputum			Sensitive																						99.54	1805705	61	tuberculosis	1.835
SAMN19113052	WGS	PAIRED	ILLUMINA	SRS8960547	SRP319622	Oceania	AUS	Northern Territory	1992	human	Homo sapiens	3	lineage4.8	lineage4.8		Mycobacterium tuberculosis	MDUPHL	2021-05-15	SRR14519860	SRX10865207	PRJNA729189					Sensitive																						99.51	1699462	58	tuberculosis	2.146
SAMEA1530742	WGS	PAIRED	ILLUMINA	ERS141878	ERP001072	Africa	MWI	Karonga	2000	human	Homo sapiens	3	lineage4.3.4.2.1	lineage4.3.4.2.1	L4.3.4.2.1	Mycobacterium tuberculosis	SC	2012-10-12	ERR176667	ERX152813	PRJEB2794		sputum			Sensitive							S						S								Coll_2018	99.69	1904808	43	tuberculosis	1.627
SAMEA3357582	WGS	PAIRED	ILLUMINA	ERS2400853	ERP107970	Europe	BEL						lineage4.3.4.2	lineage4.3.4.2	L4.3.4.2	Mycobacterium tuberculosis	GENOSCREEN	2021-10-23	ERR2516175	ERX2535391	PRJEB25999					MDR-TB	S	S			S		R		S			R	R					S			Walker_2022	99.67	1578381	36	tuberculosis	3.778
SAMN04330058	WGS	PAIRED	ILLUMINA	SRS1986887	SRP067327					human	Homo sapiens	3	lineage4.4.1.1	lineage4.4.1.1		Mycobacterium tuberculosis	ST.PETERSBURG STATE UNIVERSITY	2017-02-17	SRR5266545	SRX2570627	PRJNA305488					Sensitive																						99.68	576428	28	tuberculosis	2.047
SAMN21856114	WGS	PAIRED	ILLUMINA	SRS10345417	SRP338907	Asia	GEO	Tbilisi	2019	human	Homo sapiens	3	lineage2.2.1	lineage2.2.1		Mycobacterium tuberculosis	NIH / NIAID	2021-10-16	SRR16088210	SRX12374509	PRJNA766649		sputum			Pre-XDR-TB																						99.49	1314431	43	tuberculosis	2.8
SAMN31031473	WGS	PAIRED	ILLUMINA	SRS15258166	SRP399923	Oceania	AUS	Victoria	2020	human	Homo sapiens	3	lineage3	lineage3		Mycobacterium tuberculosis	MDUPHL	2022-09-28	SRR21732876	SRX17728708	PRJNA857537					HR-TB																						99.6	1624365	53	tuberculosis	1.666
SAMN34293926	WGS	PAIRED	ILLUMINA	SRS17387063	SRP433800	Europe	UKR		2020	human	Homo sapiens	3	lineage2.2.1	lineage2.2.1		Mycobacterium tuberculosis	NIH / NIAID	2023-04-21	SRR24256145	SRX20051805	PRJNA958249		sputum			Pre-XDR-TB																						99.47	1506651	49	tuberculosis	2.104
SAMN40031926	WGS	PAIRED	ILLUMINA	SRS20527634	SRP226525	Asia	IND	Madhya Pradesh - Bhairopur	2021	human	Homo sapiens	3	lineage1.1.2	lineage1.1.2		Mycobacterium tuberculosis	CHRISTIAN MEDICAL COLLAGE, VELLORE	2024-02-22	SRR28046152	SRX23697709	PRJNA575883		pulmonary			Other																						98.68	1725080	50	tuberculosis	0.984
SAMEA9976547	WGS	PAIRED	ILLUMINA	ERS7654826	ERP123401	South America	PER	Lima	2008	human	Homo sapiens	3	lineage4.3.4.2;lineage4.1.2.1	lineage4.1.2.1		Mycobacterium tuberculosis	IMPERIAL COLLEGE LONDON	2021-10-15	ERR6865850	ERX6489278	PRJEB39837					Sensitive																						99.62	1766802	60	tuberculosis	0.431
SAMN39286641	WGS	PAIRED	ILLUMINA	SRS20075398	SRP399923	Oceania	AUS	Victoria	2019	human	Homo sapiens	3	lineage3	lineage3		Mycobacterium tuberculosis	MDUPHL	2024-01-07	SRR27450091	SRX23121846	PRJNA857537					Other																						99.56	1677193	57	tuberculosis	1.766
SAMEA1118483	WGS	PAIRED	ILLUMINA	ERS2397892	ERP107961	Europe	GBR	England					La1.8.1	La1.8.1		Mycobacterium tuberculosis	PHE	2021-10-23	ERR2513302	ERX2532512	PRJEB25991					Other					S		S					R	S								Walker_2022	99.27	498958	17	tuberculosis	13.911
SAMEA112801180	WGS	PAIRED	ILLUMINA	ERS14808726	ERP010814								lineage4.2.1	lineage4.2.1		Mycobacterium tuberculosis	FZB	2023-07-20	ERR11067332	ERX10514262	PRJEB9680					Sensitive																						99.32	1717832	56	tuberculosis	1.183
SAMEA8989226	WGS	PAIRED	ILLUMINA	ERS6671925	ERP130668								lineage1.2.1.2.1	lineage1.2.1.2.1		Mycobacterium tuberculosis	LSHTM	2021-09-27	ERR6336769	ERX5968446	PRJEB46482					HR-TB																						99.15	1579043	45	tuberculosis	0.51
SAMEA1903990	WGS	PAIRED	['ILLUMINA','ILLUMINA']	ERS207818									lineage1.1.2	lineage1.1.2		Mycobacterium tuberculosis			['ERR278520','ERR386879']	['ERX359109','ERX251853']	PRJEB2221					HR-TB																						99.13	3627001	79	tuberculosis	0.515
SAMEA14269182	WGS	PAIRED	ILLUMINA	ERS11871827	ERP137101	Europe	FRA		2020	human	Homo sapiens	3	lineage4.1.2.1	lineage4.1.2.1		Mycobacterium tuberculosis	UMR1137	2022-12-15	ERR9901010	ERX9443845	PRJEB52390					Sensitive																						99.28	1482327	62	tuberculosis	1.662
SAMEA7544648	WGS	PAIRED	ILLUMINA	ERS5301306	ERP124937	Asia	CHN						lineage2.2.1	lineage2.2.1		Mycobacterium tuberculosis	CCDC	2021-11-10	ERR4811591	ERX4681136	PRJEB41197					Sensitive	S				S	S	S	S	S				S		S	S	S	S	S	S	['Walker_2022','CRyPTIC_reuse_table']	99.54	1789541	59	tuberculosis	1.24
SAMEA2682806	WGS	PAIRED	ILLUMINA	ERS518867	ERP004677	South America	PER		2009	human	Homo sapiens	3	lineage4.3.3	lineage4.3.3	L4.3.3	Mycobacterium tuberculosis	SC	2016-01-18	ERR751402	ERX695084	PRJEB5280					MDR-TB																						99.59	1537646	35	tuberculosis	1.322
SAMEA5569695	WGS	PAIRED	ILLUMINA	ERS3371717	ERP114885	South America	PER						lineage4.3.4.2	lineage4.3.4.2		Mycobacterium tuberculosis	UNIVERSIDAD PERUANA CAYETANO HEREDIA, PERU	2021-11-03	ERR3287502	ERX3314011	PRJEB32234					MDR-TB	S	S			R	S	R	S	S				R	S	S	S	S	S	S	R	['CRyPTIC_reuse_table','Walker_2022']	99.83	1684867	64	tuberculosis	8.05
SAMN04385719	WGS	PAIRED	['ILLUMINA','ILLUMINA']	SRS1236947		Asia	TJK			human	Homo sapiens	3	lineage2.2.1	lineage2.2.1	L2	Mycobacterium tuberculosis			['SRR3085329','SRR3082071']	SRX1513985	PRJNA306588					Sensitive																						97.87	2035473	44	tuberculosis	2.896
SAMN19657496	WGS	PAIRED	ILLUMINA	SRS9179396	SRP323639	Europe	MDA		2019	human	Homo sapiens	3	lineage4.2.1	lineage4.2.1		Mycobacterium tuberculosis	SIMON FRASER UNIVERSITY	2021-06-11	SRR14781861	SRX11115408	PRJNA736718					MDR-TB																						75.79	993433	34	tuberculosis	2.881
SAMEA9977104	WGS	PAIRED	ILLUMINA	ERS7655382	ERP123401	South America	PER	Lima	2009	human	Homo sapiens	3	lineage4.3.2	lineage4.3.2		Mycobacterium tuberculosis	IMPERIAL COLLEGE LONDON	2021-10-15	ERR6866406	ERX6489834	PRJEB39837					Sensitive																						99.79	1595283	54	tuberculosis	0.377
SAMEA9977593	WGS	PAIRED	ILLUMINA	ERS7655871	ERP123401	South America	PER	Lima	2009	human	Homo sapiens	3	lineage4.3.2	lineage4.3.2		Mycobacterium tuberculosis	IMPERIAL COLLEGE LONDON	2021-10-15	ERR6866895	ERX6490323	PRJEB39837					Sensitive																						99.67	1608014	55	tuberculosis	0.578
SAMEA112799236	WGS	PAIRED	ILLUMINA	ERS14806782	ERP010814								lineage4.4.1.1	lineage4.4.1.1		Mycobacterium tuberculosis	FZB	2023-07-20	ERR11049042	ERX10495832	PRJEB9680					Sensitive																						99.64	1707700	58	tuberculosis	1.351
SAMN09725404	WGS	PAIRED	ILLUMINA	SRS3606550	SRP155672	Oceania	NZL	Eastern Rock and Pillar	2017	ferret	Mustela sp.	2	La1.8.1	La1.8.1	La1	Mycobacterium bovis	AGRESEARCH	2018-07-29	SRR7617376	SRX4482201	PRJNA479921					Other																						99.47	1288193	71	tuberculosis	5.006
SAMEA1707876	WGS	PAIRED	ILLUMINA	ERS179913	ERP000276								lineage3.1.1	lineage3.1.1		Mycobacterium tuberculosis	SC	2013-02-16	ERR228249	ERX202908	PRJEB2221					Sensitive																						99.41	2855264	63	tuberculosis	0.404
SAMN39286741	WGS	PAIRED	ILLUMINA	SRS20075574	SRP399923	Oceania	AUS	Victoria	2019	human	Homo sapiens	3	lineage2.2.2	lineage2.2.2		Mycobacterium tuberculosis	MDUPHL	2024-01-07	SRR27450655	SRX23122022	PRJNA857537					Sensitive																						99.62	1647136	45	tuberculosis	2.312
SAMEA9977690	WGS	PAIRED	ILLUMINA	ERS7655967	ERP123401	South America	PER	Lima	2009	human	Homo sapiens	3	lineage4.1.2.1	lineage4.1.2.1		Mycobacterium tuberculosis	IMPERIAL COLLEGE LONDON	2021-10-15	ERR6866991	ERX6490419	PRJEB39837					Other																						99.58	1537102	52	tuberculosis	0.512
SAMEA7553246	WGS	PAIRED	ILLUMINA	ERS5309892	ERP124941	Europe	GBR						lineage4.1.1.1	lineage4.1.1.1		Mycobacterium tuberculosis	PUBLIC HEALTH ENGLAND	2021-11-10	ERR4819880	ERX4689722	PRJEB41201					Sensitive					S		S						S								Walker_2022	98.44	1253558	28	tuberculosis	2.898
SAMN19657738	WGS	PAIRED	ILLUMINA	SRS9179662	SRP323639	Europe	MDA		2018	human	Homo sapiens	3	lineage4.3.3	lineage4.3.3		Mycobacterium tuberculosis	SIMON FRASER UNIVERSITY	2021-06-11	SRR14782189	SRX11115676	PRJNA736718					Sensitive																						99.76	1754986	60	tuberculosis	1.785
SAMEA1904734	WGS	PAIRED	ILLUMINA	ERS213996	ERP000276								lineage3	lineage3		Mycobacterium tuberculosis	SC	2013-06-25	ERR294261	ERX267594	PRJEB2221					Sensitive																						99.28	1772171	40	tuberculosis	0.816
SAMEA5164349	WGS	PAIRED	ILLUMINA	ERS2972071	ERP112727								lineage2.2.1	lineage2.2.1		Mycobacterium tuberculosis	WELLCOME SANGER INSTITUTE	2020-04-19	ERR4024995	ERX4026383	PRJEB30294					Sensitive																						99.57	1558154	53	tuberculosis	0.839
SAMN03300421	WGS	PAIRED	ILLUMINA	SRS838686	SRP053287	North America	MEX		2007	domestic cattle	Bos taurus	2	La1.8.1	La1.8.1	La1	Mycobacterium bovis	USDA-NVSL-DBL	2015-02-23	SRR1792063	SRX867725	PRJNA251692					Other																						99.48	1649095	90	tuberculosis	4.48
SAMEA3231575	WGS	PAIRED	ILLUMINA	ERS652797	ERP008602	South America	ARG	Buenos Aires	2013	human	Homo sapiens	3	lineage4.1.2.1.1	lineage4.1.2.1.1	L4.1.2.1.1	Mycobacterium tuberculosis	NORWEGIAN INSTITUTE OF PUBLIC HEALTH	2015-02-19	ERR760821	ERX705582	PRJEB7669		sputum			MDR-TB																						99.55	1503232	35	tuberculosis	1.903
SAMEA1903173	WGS	PAIRED	['ILLUMINA','ILLUMINA']	ERS200047									lineage2.2.1	lineage2.2.1		Mycobacterium tuberculosis			['ERR279646','ERR495177']	['ERX460593','ERX252979']	PRJEB1366					Sensitive																						99.52	3547652	81	tuberculosis	0.891
SAMEA2343277	WGS	PAIRED	ILLUMINA	ERS400969	ERP004677	South America	PER						lineage4.5	lineage4.5	L4.5	Mycobacterium tuberculosis	SC	2014-06-10	ERR502951	ERX468308	PRJEB5280					Sensitive																						99.54	1725866	39	tuberculosis	0.613
SAMEA7157638	WGS	PAIRED	['ILLUMINA','ILLUMINA','ILLUMINA']	ERS4918100		Asia	GEO						lineage4.3.3	lineage4.3.3		Mycobacterium tuberculosis			['ERR5866043','ERR5866042','ERR5866041']	['ERX5511837','ERX5511838','ERX5511836']	PRJEB39561					MDR-TB																						99.73	4287870	131	tuberculosis	1.085
SAMN09284562	WGS	PAIRED	ILLUMINA	SRS3359697	SRP053287					domestic cattle	Bos taurus	2	La1.7.1	La1.7.1	La1	Mycobacterium bovis	USDA-NVSL-DBL	2018-05-31	SRR7240116	SRX4146078	PRJNA251692		As reported: Farmed cervid			Other																						99.5	1162733	65	tuberculosis	4.602
SAMN30185209	WGS	PAIRED	ILLUMINA	SRS14563522	SRP390379	South America	COL		2022	human	Homo sapiens	3	lineage4.1.2.1	lineage4.1.2.1		Mycobacterium tuberculosis	UNIVERSIDAD DE ANTIOQUIA	2022-08-08	SRR20958129	SRX16976693	PRJNA867148		sputum			Sensitive																						99.54	1899737	64	tuberculosis	0.48
SAMEA5569985	WGS	PAIRED	ILLUMINA	ERS3372006	ERP114885	South America	PER		2009				lineage4	lineage4	L4	Mycobacterium tuberculosis	UNIVERSIDAD PERUANA CAYETANO HEREDIA, PERU	2021-11-03	ERR3287791	ERX3314300	PRJEB32234					MDR-TB	R	R			I	S	R	R	S				R	R	S	S	S	S	S	R	['CRyPTIC_reuse_table','Walker_2022']	99.77	1742169	59	tuberculosis	0.531
SAMN40032273	WGS	PAIRED	ILLUMINA	SRS20527017	SRP226525	Asia	IND	Madhya Pradesh - Bhairopur	2021	human	Homo sapiens	3	lineage2.2.1	lineage2.2.1		Mycobacterium tuberculosis	CHRISTIAN MEDICAL COLLAGE, VELLORE	2024-02-22	SRR28045456	SRX23697068	PRJNA575883					Pre-XDR-TB																						99.17	1409350	43	tuberculosis	0.823
SAMN41154853	WGS	PAIRED	ILLUMINA	SRS21182696	SRP399923	Oceania	AUS	Victoria	2023	human	Homo sapiens	3	lineage4.5	lineage4.5		Mycobacterium tuberculosis	MDUPHL	2024-05-01	SRR28868353	SRX24428124	PRJNA857537					Sensitive																						99.53	1609589	56	tuberculosis	2.535
SAMEA95541418	WGS	PAIRED	ILLUMINA	ERS1565503	ERP015827	Africa	ZAF		2010	human	Homo sapiens	3	lineage2.2.2	lineage2.2.2	L2.2.2	Mycobacterium tuberculosis	UNIVERSITY OF CAPE TOWN	2017-03-12	ERR1873561	ERX1934086	PRJEB14199		sputum			HR-TB	R	R		R	R	R	R	R	R	R	R	R	R	R							Coll_2018	60.01	736223	16	tuberculosis	16.196
SAMN17301413	WGS	PAIRED	ILLUMINA	SRS8021055	SRP301501	Asia	CHN	Jiangsu		human	Homo sapiens	3	lineage2.2.1	lineage2.2.1		Mycobacterium tuberculosis	SCHOOL OF PUBLIC HEALTH, FUDAN UNIVERSITY	2021-01-13	SRR13423538	SRX9838760	PRJNA691674		sputum			Pre-XDR-TB																						99.11	1484672	41	tuberculosis	1.126
SAMN31673084	WGS	PAIRED	ILLUMINA	SRS15724074	SRP407089	Oceania	AUS	NSW	2018	human	Homo sapiens	3	lineage1.2.1.2.1	lineage1.2.1.2.1		Mycobacterium tuberculosis	INSTITUTE OF CLINICAL PATHOLOGY AND MEDICAL RESEARCH	2022-11-09	SRR22251263	SRX18227793	PRJNA899911					HR-TB																						99.44	1544649	53	tuberculosis	2.748
SAMD00142886	WGS	PAIRED	ILLUMINA	DRS200872	DRP007602	Asia	JPN	Kinki	2017	human	Homo sapiens	3	lineage2.2.1	lineage2.2.1		Mycobacterium tuberculosis	RIT_JATA	2021-08-14	DRR189107	DRX179572	PRJDB7494					Sensitive																						99.6	1358148	88	tuberculosis	1.333
SAMN34293905	WGS	PAIRED	ILLUMINA	SRS17387454	SRP433800	Europe	UKR		2020	human	Homo sapiens	3	lineage4.3.3	lineage4.3.3		Mycobacterium tuberculosis	NIH / NIAID	2023-04-21	SRR24256268	SRX20052195	PRJNA958249		sputum			Sensitive																						99.73	1466308	50	tuberculosis	2.103
SAMEA7545703	WGS	PAIRED	ILLUMINA	ERS5302359	ERP124939	South America	PER		2019				lineage4.3.4.2	lineage4.3.4.2		Mycobacterium tuberculosis	UNIVERSIDAD PERUANA CAYETANO HEREDIA	2021-11-10	ERR4812199	ERX4682189	PRJEB41199					Sensitive	S				S	S	S	S	S				S		S	S	S	S	S	S	['CRyPTIC_reuse_table','Walker_2022']	99.83	1793917	62	tuberculosis	2.023
SAMN31673897	WGS	PAIRED	ILLUMINA	SRS15722883	SRP407089	Oceania	AUS	NSW	2020	human	Homo sapiens	3	lineage2.2.1	lineage2.2.1		Mycobacterium tuberculosis	INSTITUTE OF CLINICAL PATHOLOGY AND MEDICAL RESEARCH	2022-11-09	SRR22249825	SRX18226535	PRJNA899911					HR-TB																						99.59	1956002	65	tuberculosis	3.021
SAMEA112825170	WGS	PAIRED	ILLUMINA	ERS14832706	ERP135649	Asia	KOR		2015	human	Homo sapiens	3	lineage2.2.1	lineage2.2.1		Mycobacterium tuberculosis	ST GEORGE'S, UNIVERSITY OF LONDON	2023-07-25	ERR11138603	ERX10585987	PRJEB51057					Sensitive																						99.53	1896160	43	tuberculosis	2.413
SAMN30953657	WGS	PAIRED	ILLUMINA	SRS15195097	SRP338930	North America	USA	New York state	2017	human	Homo sapiens	3	lineage4.8	lineage4.8		Mycobacterium tuberculosis	WADSWORTH CENTER	2022-09-21	SRR21663282	SRX17663023	PRJNA766641					Sensitive																						99.47	829506	42	tuberculosis	3.253
SAMEA7555469	WGS	PAIRED	ILLUMINA	ERS5312112	ERP124941	Europe	GBR						La1.2.BCG	La1.2.BCG		Mycobacterium tuberculosis	PUBLIC HEALTH ENGLAND	2021-11-11	ERR4822100	ERX4691942	PRJEB41201					Other																						99.54	1650232	56	tuberculosis	4.734
SAMEA4706619	WGS	PAIRED	ILLUMINA	ERS2526781	ERP021867	Europe	GBR						La1.8.1	La1.8.1	La1	Mycobacterium bovis	WELLCOME SANGER INSTITUTE	2019-07-18	ERR3439356	ERX3461376	PRJEB19799					Other																						99.49	796328	24	tuberculosis	5.748
SAMEA2710818	WGS	PAIRED	ILLUMINA	ERS531775	ERP006738	Asia	THA		2003				lineage1.2.1.2.1	lineage1.2.1.2.1	L2.2.1	Mycobacterium tuberculosis	SC	2015-02-10	ERR718323	ERX662245	PRJEB7056					Sensitive																						99.34	1587906	36	tuberculosis	1.006
SAMN40655128	WGS	PAIRED	ILLUMINA	SRS20888675	SRP498669	Europe	MDA		2020	human	Homo sapiens	3	lineage4.2.1	lineage4.2.1		Mycobacterium tuberculosis	NIAID TB PORTALS PROGRAM	2024-03-29	SRR28498725	SRX24100265	PRJNA1074788		sputum			HR-TB																						99.45	1772555	60	tuberculosis	0.727
SAMN10965951	WGS	PAIRED	ILLUMINA	SRS4387053	SRP186442	Europe	GBR	England, Woodchester Park	2003	badger	Meles meles	1	La1.8.1	La1.8.1	La1	Mycobacterium bovis	UNIVERSITY COLLEGE DUBLIN	2019-02-21	SRR8600094	SRX5400231	PRJNA523164					Other																						98.12	461219	31	tuberculosis	4.749
SAMN09090568	WGS	PAIRED	ILLUMINA	SRS3269122	SRP135980	Europe	ITA			human	Homo sapiens	3	lineage4.1.2.1	lineage4.1.2.1		Mycobacterium tuberculosis	SAN RAFFAELE	2018-05-08	SRR7131171	SRX4052090	PRJNA438921					Sensitive																						99.9	1883250	61	tuberculosis	1.952
SAMEA6875659	WGS	PAIRED	ILLUMINA	ERS4603220	ERP122165	Europe	ESP	Valencia	2016				lineage4.7	lineage4.7	L4.1	Mycobacterium tuberculosis	Instituto_de_Biomedicina_de_Valencia	2022-06-11	ERR4195360	ERX4156885	PRJEB38719			No		Sensitive	S					S																99.7	1087808	64	tuberculosis	2.266
SAMN20525100	WGS	PAIRED	ILLUMINA	SRS9703614	SRP330727	Asia	CHN	Zheijiang	2013	human	Homo sapiens	3	lineage2.2.1	lineage2.2.1		Mycobacterium tuberculosis	SCHOOL OF PUBLIC HEALTH, FUDAN UNIVERSITY	2021-08-08	SRR15368708	SRX11671506	PRJNA751240		sputum			Sensitive																						99.12	1374121	46	tuberculosis	0.826
SAMN07658714	WGS	PAIRED	ILLUMINA	SRS2519729	SRP117784	Europe	GBR	Oxford	2016	human	Homo sapiens	3	lineage4.8	lineage4.8	L4.8	Mycobacterium tuberculosis	MODMEDMICOXFORD	2017-10-27	SRR6045545	SRX3192831	PRJNA401515					HR-TB					S		R					S	S								CRyPTIC_WHO2021_PMC7612554	99.37	1187137	36	tuberculosis	4.234
SAMEA7548513	WGS	PAIRED	ILLUMINA	ERS5305165	ERP124941	Europe	GBR						lineage4.8	lineage4.8		Mycobacterium tuberculosis	PUBLIC HEALTH ENGLAND	2021-11-10	ERR4815153	ERX4684995	PRJEB41201					Sensitive					S		S						S								Walker_2022	99.67	1866566	41	tuberculosis	1.627
SAMEA7562644	WGS	PAIRED	ILLUMINA	ERS5319278	ERP124988	Asia	VNM						lineage1.1.3	lineage1.1.3		Mycobacterium tuberculosis	OUCRU-HCMC	2021-11-11	ERR4830205	ERX4700189	PRJEB41247					Sensitive	S				S	S	S	S	S				S		S	S	S	S	R	S	['Walker_2022','CRyPTIC_reuse_table']	99.3	1904332	42	tuberculosis	1.612
SAMEA7553717	WGS	PAIRED	ILLUMINA	ERS5310362	ERP124941	Europe	GBR						lineage4.8	lineage4.8		Mycobacterium tuberculosis	PUBLIC HEALTH ENGLAND	2021-11-11	ERR4820350	ERX4690192	PRJEB41201					Sensitive																						99.09	1928275	42	tuberculosis	2.004
SAMN09725802	WGS	PAIRED	ILLUMINA	SRS3606563	SRP155672	Oceania	NZL	Wanaka	2015	deer		2	La1.8.1	La1.8.1	La1	Mycobacterium bovis	AGRESEARCH	2018-07-29	SRR7617362	SRX4482215	PRJNA479921					Other																						99.34	750640	35	tuberculosis	5.979
SAMN31037334	WGS	PAIRED	ILLUMINA	SRS15252653	SRP338930	North America	USA	New York state	2020	human	Homo sapiens	3	lineage1.2.1.2	lineage1.2.1.2		Mycobacterium tuberculosis	WADSWORTH CENTER	2022-09-27	SRR21726729	SRX17722630	PRJNA766641					Sensitive																						99.34	1584733	76	tuberculosis	2.89
SAMEA7544005	WGS	PAIRED	ILLUMINA	ERS5300663	ERP124934	Asia	CHN						lineage2.2.1	lineage2.2.1		Mycobacterium tuberculosis	CCDC	2021-11-10	ERR4810945	ERX4679391	PRJEB41194					RR-TB	S	S			S	S	R	S	S				R	R	S	S	S	S	S	R	['CRyPTIC_reuse_table','Walker_2022']	98.6	1699699	58	tuberculosis	0.84
SAMEA4798857	WGS	PAIRED	ILLUMINA	ERS2618777	ERP109980	Africa	COD	Kinshasa	2008	human	Homo sapiens	3	lineage4.6.1.2	lineage4.6.1.2	L4.6.1.2	Mycobacterium tuberculosis	INSTITUTE OF TROPICAL MEDICINE	2018-10-09	ERR2707142	ERX2721421	PRJEB27847		sputum			MDR-TB																						99.65	1622335	56	tuberculosis	1.899
SAMEA9977513	WGS	PAIRED	ILLUMINA	ERS7655791	ERP123401	South America	PER	Lima	2009	human	Homo sapiens	3	lineage4.1.2.1	lineage4.1.2.1		Mycobacterium tuberculosis	IMPERIAL COLLEGE LONDON	2021-10-15	ERR6866815	ERX6490243	PRJEB39837					Sensitive																						99.37	1287899	44	tuberculosis	0.481
SAMN22169399	WGS	PAIRED	ILLUMINA	SRS10515215	SRP340665	Asia	CHN	Kashgar	2012	bovine	Bos taurus	2	La1.4	La1.4	La1	Mycobacterium bovis	CHINA AGRICULTURAL UNIVERSITY	2021-10-09	SRR16278268	SRX12557533	PRJNA769553		As reported: farm, tissue sample			Other																						98.41	1618406	76	tuberculosis	2.478
SAMEA1118946	WGS	PAIRED	ILLUMINA	ERS2398355	ERP107961	Europe	GBR	England					lineage2.2.1	lineage2.2.1	L2.2.1	Mycobacterium tuberculosis	PHE	2021-10-23	ERR2513765	ERX2532975	PRJEB25991					Sensitive					S		S					S	S								Walker_2022	99.56	1894986	64	tuberculosis	1.74
SAMEA7560628	WGS	PAIRED	ILLUMINA	ERS5317264	ERP124982	Asia	VNM	Ho Chi Minh City					lineage1.1.1.1	lineage1.1.1.1		Mycobacterium tuberculosis	OUCRU-HCMC	2021-11-12	ERR4828191	ERX4698175	PRJEB41241					Sensitive	S				S	S	S	S	S				S		S	S	S	S	S	S	['CRyPTIC_reuse_table','Walker_2022']	99.25	1716212	55	tuberculosis	1.408
SAMN10966118	WGS	PAIRED	ILLUMINA	SRS4387082	SRP186442	Europe	GBR	England, Woodchester Park	2003	bovine	Bos taurus	2	La1.8.1	La1.8.1	La1	Mycobacterium bovis	UNIVERSITY COLLEGE DUBLIN	2019-02-21	SRR8600065	SRX5400260	PRJNA523164					Other																						99.42	903385	31	tuberculosis	5.328
SAMN21856546	WGS	PAIRED	ILLUMINA	SRS10345632	SRP338907	Europe	UKR	Kharkiv	2020	human	Homo sapiens	3	lineage2.2.1	lineage2.2.1		Mycobacterium tuberculosis	NIH / NIAID	2021-10-16	SRR16088592	SRX12374723	PRJNA766649		sputum			Pre-XDR-TB																						99.54	1552869	53	tuberculosis	2.087
SAMN29871774	WGS	PAIRED	ILLUMINA	SRS14209956	SRP105419	Europe	ESP	Northeastern Spain		domestic cattle	Bos taurus	2	La2	La2	La2	Mycobacterium caprae	USDA-NVSL-DBPL	2022-07-24	SRR20551054	SRX16574832	PRJNA384785					Sensitive																						99.56	1280969	70	tuberculosis	4.12
SAMN21855879	WGS	PAIRED	ILLUMINA	SRS10345447	SRP338907	Asia	GEO	Tbilisi	2020	human	Homo sapiens	3	lineage2.2.1	lineage2.2.1		Mycobacterium tuberculosis	NIH / NIAID	2021-10-16	SRR16088181	SRX12374538	PRJNA766649		sputum			Other																						99.46	1561328	51	tuberculosis	1.948
SAMN39286980	WGS	PAIRED	ILLUMINA	SRS20075648	SRP399923	Oceania	AUS	Victoria	2021	human	Homo sapiens	3	lineage2.2.1	lineage2.2.1		Mycobacterium tuberculosis	MDUPHL	2024-01-07	SRR27450581	SRX23122096	PRJNA857537					Sensitive																						99.65	1374897	47	tuberculosis	3.624
SAMEA9977233	WGS	PAIRED	ILLUMINA	ERS7655511	ERP123401	South America	PER	Lima	2009	human	Homo sapiens	3	lineage4.1.2.1	lineage4.1.2.1		Mycobacterium tuberculosis	IMPERIAL COLLEGE LONDON	2021-10-15	ERR6866535	ERX6489963	PRJEB39837					Other																						99.58	1269245	43	tuberculosis	0.502
SAMN31672872	WGS	PAIRED	ILLUMINA	SRS15724645	SRP407089	Oceania	AUS	NSW	2017	human	Homo sapiens	3	lineage2.2.1	lineage2.2.1		Mycobacterium tuberculosis	INSTITUTE OF CLINICAL PATHOLOGY AND MEDICAL RESEARCH	2022-11-10	SRR22251966	SRX18228363	PRJNA899911					Sensitive																						99.46	1845923	56	tuberculosis	1.448
SAMN37847989	WGS	PAIRED	ILLUMINA	SRS19170993	SRP466602	Asia	VNM	Ho Chi Minh City		human	Homo sapiens	3	lineage1.1.1.1	lineage1.1.1.1		Mycobacterium tuberculosis	UNIVERSITY OF MELBOURNE/ THE PETER DOHERTY INSTITUTE FOR INFECTION AND IMMUNITY	2023-10-16	SRR26399820	SRX22105911	PRJNA1028637		cerebrospinal fluid			Sensitive																						99.25	666946	22	tuberculosis	7.432
SAMEA3448731	WGS	PAIRED	ILLUMINA	ERS2402108	ERP107973	Europe	NLD						lineage4.1.2.1	lineage4.1.2.1	L4.1.2.1	Mycobacterium tuberculosis	RIVM	2021-10-23	ERR2517430	ERX2536646	PRJEB26002					Sensitive					S		S					S	S	S							Walker_2022	99.09	1814277	49	tuberculosis	1.471
SAMEA9196868	WGS	PAIRED	ILLUMINA	ERS6921500	ERP129488	Africa	ZAF						lineage2.2.1	lineage2.2.1		Mycobacterium tuberculosis	Swiss-TPH	2021-07-03	ERR6052095	ERX5690949	PRJEB45389					MDR-TB																						99.53	1701837	31	tuberculosis	3.736
SAMEA7555235	WGS	PAIRED	ILLUMINA	ERS5311878	ERP124941	Europe	GBR						lineage4.9	lineage4.9		Mycobacterium tuberculosis	PUBLIC HEALTH ENGLAND	2021-11-11	ERR4821866	ERX4691708	PRJEB41201					Sensitive																						97.95	2478772	54	tuberculosis	0.61
SAMEA6872207	WGS	PAIRED	ILLUMINA	ERS4599772	ERP122098	Africa	GNQ			human	Homo sapiens	3	lineage5.1.3	lineage5.1.3	L5.1.3	Mycobacterium africanum	STPH	2020-06-24	ERR4192368	ERX4153770	PRJEB38656					Sensitive																						99.3	1514062	35	tuberculosis	2.863
SAMN06092014	WGS	PAIRED	ILLUMINA	SRS1828125	SRP094134	Asia	VNM	Ho Chi Minh City		human	Homo sapiens	3	lineage1.1.1.1	lineage1.1.1.1	L1.1.1.1	Mycobacterium tuberculosis	UNIVERSITY OF MELBOURNE	2016-11-30	SRR5065695	SRX2386059	PRJNA355614		sputum			HR-TB																						99.29	1446825	48	tuberculosis	3.959
SAMN08629082	WGS	PAIRED	ILLUMINA	SRS3012024	SRP128089	Asia	BGD			human	Homo sapiens	3	lineage2.2.1	lineage2.2.1		Mycobacterium tuberculosis	SAN RAFFAELE	2018-03-02	SRR6797367	SRX3756330	PRJNA428596					Sensitive					S		S		S				S	S				S			CRyPTIC_WHO2021_PMC7612554	99.52	1535871	34	tuberculosis	3.407
SAMN19688768	WGS	PAIRED	ILLUMINA	SRS9198726	SRP323639	Europe	MDA		2018	human	Homo sapiens	3	lineage4.3.3	lineage4.3.3		Mycobacterium tuberculosis	SIMON FRASER UNIVERSITY	2021-06-13	SRR14802181	SRX11135336	PRJNA736718					Sensitive																						99.77	2057810	70	tuberculosis	0.706
SAMN33010875	WGS	PAIRED	ILLUMINA	SRS16656355	SRP420557	Europe	MDA	Chisinau	2017	human	Homo sapiens	3	lineage4.2.1	lineage4.2.1		Mycobacterium tuberculosis	UNIVERSITY OF CALIFORNIA, SAN DIEGO	2023-02-01	SRR23310925	SRX19253610	PRJNA930488		sputum			MDR-TB																						99.41	1551466	53	tuberculosis	1.538
SAMEA7550429	WGS	PAIRED	ILLUMINA	ERS5307079	ERP124941	Europe	GBR						lineage3	lineage3		Mycobacterium tuberculosis	PUBLIC HEALTH ENGLAND	2021-11-10	ERR4817067	ERX4686909	PRJEB41201					Sensitive					S		S					S	S								Walker_2022	99.47	1792882	61	tuberculosis	2.443
SAMN30380843	WGS	PAIRED	ILLUMINA	SRS14814447	SRP394383	South America	PRY	Asuncion	2018	human	Homo sapiens	3	lineage4.1.2.1	lineage4.1.2.1		Mycobacterium tuberculosis	STANFORD UNIVERSITY	2022-08-26	SRR21239776	SRX17249465	PRJNA870648		sputum			Sensitive																						99.56	1733756	60	tuberculosis	2.464
SAMN07344619	WGS	PAIRED	ILLUMINA	SRS2348046	SRP111624	Africa	DJI			human	Homo sapiens	3	lineage2.2.1	lineage2.2.1	L2.2.1	Mycobacterium tuberculosis	SAN RAFFAELE	2017-07-12	SRR5818616	SRX2996827	PRJNA393924					MDR-TB																						99.45	1557830	35	tuberculosis	3.286
SAMN10254818	WGS	PAIRED	ILLUMINA	SRS3947947	SRP053287	North America	USA	Michigan		deer		3	La1.8.1	La1.8.1	La1	Mycobacterium bovis	USDA	2018-10-17	SRR8073657	SRX4901495	PRJNA251692					Other																						99.44	576578	30	tuberculosis	9.474
SAMEA3443167	WGS	PAIRED	ILLUMINA	ERS2401703	ERP107972	Europe	GBR	England					lineage3	lineage3	L3	Mycobacterium tuberculosis	PHE	2021-10-23	ERR2517026	ERX2536241	PRJEB26001					MDR-TB	S	S			S		R	S	S				R					S			Walker_2022	99.59	1913052	65	tuberculosis	1.191
SAMN18175578	WGS	PAIRED	ILLUMINA	SRS8391733	SRP309572	South America	PER		2015	human	Homo sapiens	3	lineage4.3.3	lineage4.3.3		Mycobacterium tuberculosis	INSTITUTO NACIONAL DE SALUD	2021-03-06	SRR13870376	SRX10250925	PRJNA707145					Pre-XDR-TB																						99.22	1263814	49	tuberculosis	2.834
SAMEA112804263	WGS	PAIRED	ILLUMINA	ERS14811809	ERP010814								lineage4.2.2.2	lineage4.2.2.2		Mycobacterium tuberculosis	FZB	2023-07-20	ERR11044581	ERX10491372	PRJEB9680					Sensitive																						99.39	1697501	58	tuberculosis	1.447
SAMEA7562818	WGS	PAIRED	ILLUMINA	ERS5319451	ERP124988	Asia	VNM						lineage2.2.1.1	lineage2.2.1.1		Mycobacterium tuberculosis	OUCRU-HCMC	2021-11-11	ERR4830378	ERX4700362	PRJEB41247					Other	S				S	S	S	S	S				S		S	S	R	S	S	S	['Walker_2022','CRyPTIC_reuse_table']	99.52	1676141	55	tuberculosis	1.197
SAMEA9581533	WGS	PAIRED	ILLUMINA	ERS7304250	ERP130987	Africa	ETH		2018	human	Homo sapiens	3	lineage3	lineage3		Mycobacterium tuberculosis	NORWEGIAN INSTITUTE OF PUBLIC HEALTH	2021-10-12	ERR6397177	ERX6025229	PRJEB46761		sputum			Sensitive																						99.39	1818675	31	tuberculosis	1.708
SAMN06055964	WGS	PAIRED	ILLUMINA	SRS1834726	SRP094134	Asia	VNM	Ho Chi Minh City		human	Homo sapiens	3	lineage2.2.1	lineage2.2.1	L2.2.1	Mycobacterium tuberculosis	UNIVERSITY OF MELBOURNE	2016-12-02	SRR5074185	SRX2393274	PRJNA355614		sputum			MDR-TB																						99.53	1772323	59	tuberculosis	3.04
SAMN36834421	WGS	PAIRED	ILLUMINA	SRS18500258	SRP453313	Asia	CHN	Shandong	2016	human	Homo sapiens	3	lineage4.4.2	lineage4.4.2	L4	Mycobacterium tuberculosis	SHANDONG PROVINCIAL HOSPITAL	2023-08-04	SRR25515272	SRX21245977	PRJNA1002108		As reported: phlegm		H37Rv	Sensitive																						98.96	1634287	56	tuberculosis	1.098
SAMN40273342	WGS	PAIRED	ILLUMINA	SRS20671425	SRP493618	Asia	GEO	Tbilisi	2022	human	Homo sapiens	3	lineage2.2.1	lineage2.2.1		Mycobacterium tuberculosis	NIH / NIAID	2024-03-06	SRR28239966	SRX23851351	PRJNA1074779		sputum			Sensitive																						99.46	1079385	35	tuberculosis	2.932
SAMEA7546943	WGS	PAIRED	ILLUMINA	ERS5303597	ERP124939	South America	PER		2016				lineage2.2.1	lineage2.2.1		Mycobacterium tuberculosis	UNIVERSIDAD PERUANA CAYETANO HEREDIA	2021-11-10	ERR4813437	ERX4683427	PRJEB41199					MDR-TB	S				R	S	R	S	S				R		S	S	S	S	S	R	['CRyPTIC_reuse_table','Walker_2022']	99.64	1829868	61	tuberculosis	1.571
SAMEA7553323	WGS	PAIRED	ILLUMINA	ERS5309969	ERP124941	Europe	GBR						lineage4.4.1.2	lineage4.4.1.2		Mycobacterium tuberculosis	PUBLIC HEALTH ENGLAND	2021-11-10	ERR4819957	ERX4689799	PRJEB41201					Sensitive																						99.69	1649314	53	tuberculosis	2.642
SAMEA1118247	WGS	PAIRED	ILLUMINA	ERS2397656	ERP107961	Europe	GBR	England					lineage4.1.2.1	lineage4.1.2.1	L4.1.2.1	Mycobacterium tuberculosis	PHE	2021-10-23	ERR2513066	ERX2532276	PRJEB25991					Sensitive					S		S					S	S								Walker_2022	99.56	1601616	53	tuberculosis	2.385
SAMEA5164249	WGS	PAIRED	ILLUMINA	ERS2971971	ERP112727								lineage4.1.2.1	lineage4.1.2.1		Mycobacterium tuberculosis	WELLCOME SANGER INSTITUTE	2020-04-19	ERR4024695	ERX4026083	PRJEB30294					Sensitive																						99.61	1802238	61	tuberculosis	0.645
SAMEA7156873	WGS	PAIRED	['ILLUMINA','ILLUMINA']	ERS4917336		Asia	GEO						lineage2.2.1	lineage2.2.1		Mycobacterium tuberculosis			['ERR5864666','ERR5864667']	['ERX5510461','ERX5510462']	PRJEB39561					Pre-XDR-TB																						99.3	2419101	66	tuberculosis	1.64
SAMN31031516	WGS	PAIRED	ILLUMINA	SRS15258533	SRP399923	Oceania	AUS	Victoria	2020	human	Homo sapiens	3	lineage4.8	lineage4.8		Mycobacterium tuberculosis	MDUPHL	2022-09-28	SRR21733155	SRX17729075	PRJNA857537					Sensitive																						99.64	1515582	52	tuberculosis	2.903
SAMEA7561001	WGS	PAIRED	ILLUMINA	ERS5317637	ERP124982	Asia	VNM	Ho Chi Minh City					lineage4.5	lineage4.5		Mycobacterium tuberculosis	OUCRU-HCMC	2021-11-11	ERR4828564	ERX4698548	PRJEB41241					Sensitive	S				S	S	S	S	S				S		S	S	S	S	S	S	['Walker_2022','CRyPTIC_reuse_table']	99.63	1635911	56	tuberculosis	1.136
SAMN08709233	WGS	PAIRED	ILLUMINA	SRS3041166	SRP128089	Europe	UKR			human	Homo sapiens	3	lineage4.8	lineage4.8		Mycobacterium tuberculosis	SAN RAFFAELE	2018-03-14	SRR6832543	SRX3788499	PRJNA428596					Sensitive	S	S			S		S	S					S	S				S			CRyPTIC_WHO2021_PMC7612554	99.53	1807115	38	tuberculosis	2.495
SAMEA112803375	WGS	PAIRED	ILLUMINA	ERS14810921	ERP010814								La1.2.BCG	La1.2.BCG		Mycobacterium tuberculosis	FZB	2023-07-20	ERR11043674	ERX10490465	PRJEB9680					Other																						99.47	1534805	53	tuberculosis	3.997
SAMEA7554799	WGS	PAIRED	ILLUMINA	ERS5311443	ERP124941	Europe	GBR						lineage4.2.2	lineage4.2.2		Mycobacterium tuberculosis	PUBLIC HEALTH ENGLAND	2021-11-11	ERR4821431	ERX4691273	PRJEB41201					Sensitive																						98.96	1559608	53	tuberculosis	2.696
SAMN39287210	WGS	PAIRED	ILLUMINA	SRS20075711	SRP399923	Oceania	AUS	Victoria	2022	human	Homo sapiens	3	lineage1.1.1.1	lineage1.1.1.1		Mycobacterium tuberculosis	MDUPHL	2024-01-07	SRR27450518	SRX23122159	PRJNA857537					Other																						99.49	1567323	55	tuberculosis	3.479
SAMEA9976372	WGS	PAIRED	ILLUMINA	ERS7654651	ERP123401	South America	PER	Lima	2009	human	Homo sapiens	3	lineage4.1.1.3	lineage4.1.1.3		Mycobacterium tuberculosis	IMPERIAL COLLEGE LONDON	2021-10-15	ERR6865675	ERX6489103	PRJEB39837					Sensitive																						99.55	1566936	54	tuberculosis	0.472
SAMEA114303720	WGS	PAIRED	ILLUMINA	ERS16292922	ERP150539	Europe	GBR		2015	domestic cattle	Bos taurus	3	La1.8.1	La1.8.1	La1	Mycobacterium bovis	AGRIFOOD AND BIOSCIENCES INSTITUTE	2023-09-01	ERR11893478	ERX11277874	PRJEB65421					Other																						99.46	917205	49	tuberculosis	5.363
SAMN40031086	WGS	PAIRED	ILLUMINA	SRS20526610	SRP226525	Asia	IND	Madhya Pradesh - Bhairopur	2022	human	Homo sapiens	3	lineage3	lineage3		Mycobacterium tuberculosis	CHRISTIAN MEDICAL COLLAGE, VELLORE	2024-02-22	SRR28045283	SRX23696412	PRJNA575883					Sensitive																						99.22	1732497	47	tuberculosis	0.337
SAMEA114303709	WGS	PAIRED	ILLUMINA	ERS16292911	ERP150539	Europe	GBR		2015	domestic cattle	Bos taurus	3	La1.8.1	La1.8.1	La1	Mycobacterium bovis	AGRIFOOD AND BIOSCIENCES INSTITUTE	2023-09-01	ERR11893467	ERX11277863	PRJEB65421					Other																						99.44	901024	48	tuberculosis	4.578
SAMN14481384	WGS	PAIRED	ILLUMINA	SRS6394893	SRP254440	Africa	GHA		2014	human	Homo sapiens	3	lineage4.6.2.2	lineage4.6.2.2		Mycobacterium tuberculosis	NOGUCHI MEMORIAL INSTITUTE FOR MEDICAL RESEARCH - UNIVERSITY OF GHANA	2020-03-29	SRR11444087	SRX8022027	PRJNA616081					Sensitive																						99.6	1528041	35	tuberculosis	1.311
SAMEA1119591	WGS	PAIRED	ILLUMINA	ERS2399000	ERP107961	Europe	GBR	England					lineage4.5	lineage4.5	L4.5	Mycobacterium tuberculosis	PHE	2021-10-23	ERR2514410	ERX2533620	PRJEB25991					Sensitive					S		S					S	S								Walker_2022	99.33	1552371	47	tuberculosis	2.569
SAMEA5542127	WGS	PAIRED	ILLUMINA	ERS3344186	ERP114520								lineage4.3.4.2	lineage4.3.4.2	L4.3.4.2	Mycobacterium tuberculosis	LSHTM	2019-07-23	ERR3256218	ERX3282987	PRJEB31905					MDR-TB																						99.77	1429423	92	tuberculosis	1.766
SAMEA1118744	WGS	PAIRED	ILLUMINA	ERS2398153	ERP107961	Europe	GBR	England					lineage3	lineage3	L3	Mycobacterium tuberculosis	PHE	2021-10-23	ERR2513563	ERX2532773	PRJEB25991					Sensitive					S		S					S	S								Walker_2022	99.44	1145076	39	tuberculosis	3.655
SAMEA7526179	WGS	PAIRED	ILLUMINA	ERS5282652	ERP124850	Asia	IND	Mumbai					lineage1.1.2	lineage1.1.2		Mycobacterium tuberculosis	FOUNDATION FOR MEDICAL RESEARCH INDIA	2021-11-09	ERR4797627	ERX4667044	PRJEB41116					Sensitive	S	S			S	S	S	S	S				S	S	S	S	S	S	S	S	['CRyPTIC_reuse_table','Walker_2022']	99.29	1817558	58	tuberculosis	1.169
SAMN06092250	WGS	PAIRED	ILLUMINA	SRS1829875	SRP094134	Asia	VNM	Ho Chi Minh City		human	Homo sapiens	3	lineage4.1.2	lineage4.1.2	L4.1.2	Mycobacterium tuberculosis	UNIVERSITY OF MELBOURNE	2016-12-01	SRR5067634	SRX2387932	PRJNA355614		sputum			HR-TB																						99.54	1592823	54	tuberculosis	2.667
SAMEA1569304	WGS	PAIRED	ILLUMINA	ERS153913	ERP001072	Africa	MWI	Karonga	2006	human	Homo sapiens	3	lineage4.3.4.2.1	lineage4.3.4.2.1	L4.3.4.2.1	Mycobacterium tuberculosis	SC	2012-12-22	ERR212062	ERX186727	PRJEB2794		sputum			Sensitive																						99.71	2862139	66	tuberculosis	1.352
SAMEA2533981	WGS	PAIRED	['ILLUMINA','ILLUMINA','ILLUMINA']	ERS457383		Africa	COG						lineage4.1.2.1	lineage4.1.2.1	L4.1.2.1	Mycobacterium tuberculosis			['ERR551492','ERR551493','ERR551491']	['ERX510561','ERX510560','ERX510562']	PRJEB9545					Sensitive																						99.57	1322396	45	tuberculosis	2.965
SAMEA14269089	WGS	PAIRED	ILLUMINA	ERS11871735	ERP137101	Europe	FRA		2018	human	Homo sapiens	3	lineage4.8	lineage4.8		Mycobacterium tuberculosis	UMR1137	2022-12-15	ERR9896110	ERX9438913	PRJEB52390					Sensitive																						99.48	1178659	49	tuberculosis	1.517
SAMEA3558587	WGS	PAIRED	ILLUMINA	ERS865736	ERP011639	Africa	ZAF						lineage4.4.1.1.1	lineage4.4.1.1.1	L4.4.1.1	Mycobacterium tuberculosis	LSHTM	2015-12-10	ERR1035054	ERX1113852	PRJEB10385					HR-TB					S		R						S								Coll_2018	99.29	865216	19	tuberculosis	18.903
SAMEA7550669	WGS	PAIRED	ILLUMINA	ERS5307318	ERP124941	Europe	GBR						lineage3	lineage3		Mycobacterium tuberculosis	PUBLIC HEALTH ENGLAND	2021-11-10	ERR4817306	ERX4687148	PRJEB41201					Sensitive					S		S					S	S								Walker_2022	98.16	1647866	51	tuberculosis	2.81
SAMEA112799053	WGS	PAIRED	ILLUMINA	ERS14806599	ERP010814								lineage3.1.2	lineage3.1.2		Mycobacterium tuberculosis	FZB	2023-07-20	ERR11044783	ERX10491574	PRJEB9680					Sensitive																						99.51	1621184	55	tuberculosis	1.665
SAMEA1707736	WGS	PAIRED	ILLUMINA	ERS179955	ERP000276								lineage4.5	lineage4.5		Mycobacterium tuberculosis	SC	2013-02-16	ERR228291	ERX202950	PRJEB2221					Sensitive																						99.34	3025034	68	tuberculosis	0.468
SAMEA8718299	WGS	PAIRED	ILLUMINA	ERS6402745	ERP128647	Africa	ZAF						lineage4.9	lineage4.9		Mycobacterium tuberculosis	CTB/NICD	2022-03-15	ERR8975048	ERX5543405	PRJEB44577					Sensitive	S				S	S	S	S	S				S		S	S	S	S	S	S	CRyPTIC_reuse_table	99.73	1688664	58	tuberculosis	0.982
SAMN25078216	WGS	PAIRED	ILLUMINA	SRS11705221	SRP355687								lineage2.2.1.2	lineage2.2.1.2		Mycobacterium tuberculosis	RUTGERS UNIVERSITY NEWARK	2022-01-18	SRR17657990	SRX13825996	PRJNA798436					Other																						99.44	1735178	58	tuberculosis	1.15
SAMN13937516	WGS	PAIRED	ILLUMINA	SRS6112521	SRP075210	Asia	GEO	Tbilisi	2019	human	Homo sapiens	3	lineage4.3.3	lineage4.3.3		Mycobacterium tuberculosis	BROAD INSTITUTE	2020-02-06	SRR11033602	SRX7686024	PRJNA318002		sputum			Sensitive																						99.66	1703120	57	tuberculosis	1.373
SAMN02360627	WGS	PAIRED	['ILLUMINA','ILLUMINA']	SRS490360		Africa	UGA			human	Homo sapiens	3	lineage4.8	lineage4.8	L4.8	Mycobacterium tuberculosis			['SRR1010997','SRR1010998']	['SRX363777','SRX363778']	PRJNA219838					RR-TB																						99.5	2505343	58	tuberculosis	1.93
SAMEA7554390	WGS	PAIRED	ILLUMINA	ERS5311035	ERP124941	Europe	GBR						lineage3	lineage3		Mycobacterium tuberculosis	PUBLIC HEALTH ENGLAND	2021-11-11	ERR4821023	ERX4690865	PRJEB41201					Sensitive					S		S					S	S								Walker_2022	99.59	1681610	53	tuberculosis	2.574
SAMN41154774	WGS	PAIRED	ILLUMINA	SRS21182607	SRP399923	Oceania	AUS	Victoria	2023	human	Homo sapiens	3	lineage2.2.1	lineage2.2.1		Mycobacterium tuberculosis	MDUPHL	2024-05-01	SRR28868441	SRX24428036	PRJNA857537					Sensitive																						99.63	1611104	56	tuberculosis	2.919
SAMN06856036	WGS	PAIRED	ILLUMINA	SRS2261614	SRP108793	North America	MEX	Baja California,Tijuana	2015	domestic cattle	Bos taurus	2	La1.8.1	La1.8.1	La1	Mycobacterium bovis	UNIVERSIDAD AUTONOMA DE BAJA CALIFORNIA	2017-06-08	SRR5657384	SRX2894060	PRJNA384996		lymph node			Other																						99.43	734240	37	tuberculosis	7.881
SAMEA2162835	WGS	PAIRED	ILLUMINA	ERS327584	ERP000192	Europe	RUS	Samara					lineage2.2.1	lineage2.2.1		Mycobacterium tuberculosis	SC	2014-03-04	ERR403241	ERX369602	PRJEB2138					HR-TB																						99.55	1856137	43	tuberculosis	1.628
SAMEA8616177	WGS	PAIRED	ILLUMINA	ERS6300784	ERP128579								lineage4.9	lineage4.9		Mycobacterium tuberculosis complex sp.	FZB	2021-09-24	ERR5979638	ERX5619424	PRJEB44524					Sensitive																						99.89	1699186	56	tuberculosis	0.843
SAMEA112806645	WGS	PAIRED	ILLUMINA	ERS14814191	ERP010814								lineage4	lineage4		Mycobacterium tuberculosis	FZB	2023-07-21	ERR11083013	ERX10530382	PRJEB9680					Sensitive																						99.62	1692381	55	tuberculosis	1.056
SAMEA7527535	WGS	PAIRED	ILLUMINA	ERS5284006	ERP124850	Asia	IND	Mumbai					lineage2.2.1.1	lineage2.2.1.1		Mycobacterium tuberculosis	FOUNDATION FOR MEDICAL RESEARCH INDIA	2021-11-19	ERR4798949	ERX4668366	PRJEB41116					Pre-XDR-TB																						99.47	1716154	52	tuberculosis	0.975
SAMN07978263	WGS	PAIRED	ILLUMINA	SRS2729450	SRP111530	Oceania	AUS			human	Homo sapiens	3	lineage2.2.1	lineage2.2.1		Mycobacterium tuberculosis	ICPMR		SRR6339655	SRX3438576	PRJNA393378		sputum			HR-TB																						99.11	1953615	64	tuberculosis	1.782
SAMEA7563471	WGS	PAIRED	ILLUMINA	ERS5320103	ERP125013	Asia	NPL						lineage2.2.1	lineage2.2.1		Mycobacterium tuberculosis	IML GAUTING	2021-11-11	ERR4831030	ERX4701014	PRJEB41272					Sensitive	S				S	S	S	S	S				S		S	S	S	S	S	S	['Walker_2022','CRyPTIC_reuse_table']	99.54	1706378	58	tuberculosis	1.616
SAMN14416827	WGS	PAIRED	ILLUMINA	SRS6579800	SRP259494	Asia	THA		2014	human	Homo sapiens	3	lineage4.2.2	lineage4.2.2		Mycobacterium tuberculosis	KHON KAEN UNIVERSITY	2020-05-01	SRR11662441	SRX8223162	PRJNA613706		sputum			MDR-TB																						99.31	1655675	56	tuberculosis	1.159
SAMEA110040906	WGS	PAIRED	ILLUMINA	ERS12087694	ERP137916	Africa	GMB		2014	human	Homo sapiens	3	lineage4.7	lineage4.7		Mycobacterium tuberculosis	INSTITUTE OF TROPICAL MEDICINE	2022-06-25	ERR9786929	ERX9334205	PRJEB53138		sputum			Sensitive																						99.52	1864593	95	tuberculosis	1.671
SAMEA1903017	WGS	PAIRED	['ILLUMINA','ILLUMINA']	ERS199889									lineage4.8	lineage4.8		Mycobacterium tuberculosis			['ERR279488','ERR495019']	['ERX460435','ERX252821']	PRJEB1366					Sensitive																						99.65	3542932	81	tuberculosis	0.285
SAMEA7547653	WGS	PAIRED	ILLUMINA	ERS5304307	ERP124941	Europe	GBR						lineage1.1.3.1	lineage1.1.3.1		Mycobacterium tuberculosis	PUBLIC HEALTH ENGLAND	2021-11-10	ERR4814294	ERX4684137	PRJEB41201					Sensitive					S		S						S								Walker_2022	99.29	1858490	42	tuberculosis	1.906
SAMEA113538191	WGS	PAIRED	ILLUMINA	ERS15534612	ERP147571	Africa	BWA						lineage4.1.2.1	lineage4.1.2.1		Mycobacterium tuberculosis	FZB	2023-09-17	ERR11466113	ERX10872270	PRJEB62480					Sensitive																						99.16	1531288	49	tuberculosis	2.402
SAMN05789072	WGS	PAIRED	ILLUMINA	SRS1903426	SRP075210	Asia	GEO	Tbilisi	2014	human	Homo sapiens	3	lineage4.2.1	lineage4.2.1		Mycobacterium tuberculosis	BI	2017-01-07	SRR5153333	SRX2471425	PRJNA318002		sputum			MDR-TB																						96.0	1342411	29	tuberculosis	2.081
SAMN07373493	WGS	PAIRED	ILLUMINA	SRS2534112	SRP118711	North America	CAN	Nunavut					lineage4.8	lineage4.8	L4.8	Mycobacterium tuberculosis	NML	2017-09-24	SRR6064829	SRX3209111	PRJNA388806					Sensitive																						99.78	760745	52	tuberculosis	2.138
SAMEA2682860	WGS	PAIRED	ILLUMINA	ERS518921	ERP004677	South America	PER		2010	human	Homo sapiens	3	lineage4.8	lineage4.8	L4.8	Mycobacterium tuberculosis	SC	2016-01-09	ERR751432	ERX695114	PRJEB5280					Sensitive																						99.69	1553867	36	tuberculosis	1.28
SAMN21616793	WGS	PAIRED	ILLUMINA	SRS10317377	SRP338617	North America	CAN	Ontario	2019	human	Homo sapiens	3	lineage4.8	lineage4.8		Mycobacterium tuberculosis	PUBLIC HEALTH ONTARIO	2021-09-24	SRR16058347	SRX12344997	PRJNA766079					Sensitive					S		S					S	S								CRyPTIC_WHO2021_PMC7612554	99.65	345186	20	tuberculosis	10.547
SAMEA112800583	WGS	PAIRED	ILLUMINA	ERS14808129	ERP010814								lineage4.6.2.2	lineage4.6.2.2		Mycobacterium tuberculosis	FZB	2023-07-20	ERR11050563	ERX10497354	PRJEB9680					Sensitive																						99.79	1427347	48	tuberculosis	2.94
SAMEA113556227	WGS	PAIRED	ILLUMINA	ERS15552350	ERP147779	Africa	MOZ	Maputo					lineage4.3.4.2.1	lineage4.3.4.2.1		Mycobacterium tuberculosis	FZB	2023-09-24	ERR11488691	ERX10894867	PRJEB62665					MDR-TB																						99.6	1260396	40	tuberculosis	4.23
SAMN40031568	WGS	PAIRED	ILLUMINA	SRS20527329	SRP226525	Asia	IND	Madhya Pradesh - Bhairopur	2022	human	Homo sapiens	3	lineage1.1.2	lineage1.1.2		Mycobacterium tuberculosis	CHRISTIAN MEDICAL COLLAGE, VELLORE	2024-02-22	SRR28045796	SRX23697403	PRJNA575883		pulmonary			Sensitive																						98.82	1753104	50	tuberculosis	1.151
SAMN06092444	WGS	PAIRED	ILLUMINA	SRS1829518	SRP094134	Asia	VNM	Ho Chi Minh City		human	Homo sapiens	3	lineage2.2.1.1	lineage2.2.1.1	L2.2.1.1	Mycobacterium tuberculosis	UNIVERSITY OF MELBOURNE	2016-12-01	SRR5067277	SRX2387575	PRJNA355614		sputum			Other																						99.52	1407970	48	tuberculosis	3.233
SAMEA7280435	WGS	PAIRED	ILLUMINA	ERS5041036	ERP123102	Asia	BGD		2009	human	Homo sapiens	3	lineage2.2.1	lineage2.2.1		Mycobacterium tuberculosis	INSTITUTE OF TROPICAL MEDICINE	2020-08-30	ERR4553693	ERX4490063	PRJEB39569		sputum			MDR-TB																						99.63	1412312	49	tuberculosis	2.513
SAMN33062045	WGS	PAIRED	ILLUMINA	SRS16683722	SRP420952	Europe	POL		2018	human	Homo sapiens	3	lineage2.2.1	lineage2.2.1		Mycobacterium tuberculosis	DEPARTMENT OF ENVIRONMENTAL MICROBIOLOGY AND BIOTECHNOLOGY	2023-02-04	SRR23340089	SRX19282048	PRJNA931475					MDR-TB																						99.6	1913831	65	tuberculosis	0.79
SAMN02599100	WGS	PAIRED	['ILLUMINA','ILLUMINA']	SRS559871		Asia	IND	Tiruvallur	2003	human	Homo sapiens	3	lineage1.1.2	lineage1.1.2	L1.1.2	Mycobacterium tuberculosis			['SRR1173135','SRR1173774']	['SRX474039','SRX473590']	PRJNA235766		sputum			Sensitive																						99.09	3076965	69	tuberculosis	1.219
SAMEA5282427	WGS	PAIRED	ILLUMINA	ERS3089695	ERP113530								lineage4.3.4.2	lineage4.3.4.2		Mycobacterium tuberculosis	INSTITUTE OF TROPICAL MEDICINE	2019-05-31	ERR3132177	ERX3161408	PRJEB31023					Sensitive																						99.82	1469047	79	tuberculosis	2.072
SAMEA8741973	WGS	PAIRED	ILLUMINA	ERS6421555	ERP135632	Africa	ZAF						lineage2.2.1	lineage2.2.1		Mycobacterium tuberculosis	UNIVERSITY OF CAPE TOWN	2022-03-15	ERR8699166	ERX8356633	PRJEB51043					Other	S				S	S	S	S	S				S		S	S	S	S	S	S	CRyPTIC_reuse_table	99.69	1783367	61	tuberculosis	1.488
SAMEA114236188	WGS	PAIRED	ILLUMINA	ERS16221463	ERP125309	Europe	MDA		2016				lineage4.2.1.1	lineage4.2.1.1		Mycobacterium tuberculosis	FZB	2023-09-03	ERR11798649	ERX11197116	PRJEB41518					Pre-XDR-TB																						99.43	1627042	55	tuberculosis	1.258
SAMEA95481418	WGS	PAIRED	ILLUMINA	ERS1565423	ERP015827	Africa	ZAF		2010	human	Homo sapiens	3	lineage2.2.2	lineage2.2.2	L2	Mycobacterium tuberculosis	UNIVERSITY OF CAPE TOWN	2017-03-12	ERR1873434	ERX1933959	PRJEB14199		sputum			Pre-XDR-TB																						99.23	1628103	32	tuberculosis	11.37
SAMEA1119327	WGS	PAIRED	ILLUMINA	ERS2398736	ERP107961	Europe	GBR	England					lineage4.1.2.1	lineage4.1.2.1	L4.1.2.1	Mycobacterium tuberculosis	PHE	2021-10-23	ERR2514146	ERX2533356	PRJEB25991					Other					S		S					S	S								Walker_2022	99.23	1692886	54	tuberculosis	2.441
SAMD00178986	WGS	PAIRED	ILLUMINA	DRS113811	DRP005596	Asia	VNM	Hanoi					lineage2.2.1	lineage2.2.1	L2.2.1	Mycobacterium tuberculosis	RIT_JATA	2019-11-18	DRR184913	DRX175392	PRJDB8553					Sensitive																						61.82	445577	25	tuberculosis	5.379
SAMN20513025	WGS	PAIRED	ILLUMINA	SRS9656400	SRP330727	Asia	CHN	Zheijiang	2008	human	Homo sapiens	3	lineage2.2.1	lineage2.2.1		Mycobacterium tuberculosis	SCHOOL OF PUBLIC HEALTH, FUDAN UNIVERSITY	2021-08-01	SRR15316458	SRX11621138	PRJNA751240		sputum			Sensitive																						99.52	1872842	64	tuberculosis	0.995
SAMN32819221	WGS	PAIRED	ILLUMINA	SRS16523803	SRP418517	Europe	GBR		2008	bovine	Bos taurus	2	La1.8.1	La1.8.1	La1	Mycobacterium bovis	AGRIFOOD AND BIOSCIENCES INSTITUTE	2023-01-20	SRR23174154	SRX19124529	PRJNA925930					Other																						99.37	530838	29	tuberculosis	5.94
SAMEA2785416	WGS	PAIRED	ILLUMINA	ERS555138	ERP001072	Africa	MWI	Karonga					lineage1.2.2.2	lineage1.2.2.2		Mycobacterium tuberculosis	THE WELLCOME TRUST SANGER INSTITUTE	2016-03-08	ERR773802	ERX716681	PRJEB2794					MDR-TB																						99.18	1100146	25	tuberculosis	4.378
SAMEA13119996	WGS	PAIRED	['ILLUMINA','ILLUMINA']	ERS10723962		Asia	NPL			human	Homo sapiens	3	lineage4.1.2.1	lineage4.1.2.1		Mycobacterium tuberculosis			['ERR8773933','ERR8773935']	['ERX8437318','ERX8437316']	PRJEB50999					MDR-TB																						99.48	3002191	72	tuberculosis	0.523
SAMN03647236	WGS	PAIRED	ILLUMINA	SRS991785	SRP061066	Europe	GBR						lineage4.8.2	lineage4.8.2	L4.8.2	Mycobacterium tuberculosis	UNIVERSITY OF OXFORD	2015-07-23	SRR2100063	SRX1094757	PRJNA282721					Sensitive					S		S					S	S								CRyPTIC_WHO2021_PMC7612554	99.67	1720504	56	tuberculosis	2.78
SAMEA1016182	WGS	PAIRED	ILLUMINA	ERS053670	ERP000192	Europe	RUS	Samara	2009	human	Homo sapiens	3	lineage2.2.1	lineage2.2.1	L2.2.1	Mycobacterium tuberculosis	SC	2014-09-13	ERR067643	ERX045506	PRJEB2138					MDR-TB	S	S			R		R		S				R	R				R			CRyPTIC_WHO2021_PMC7612554	99.46	2390471	54	tuberculosis	0.789
SAMN07658646	WGS	PAIRED	ILLUMINA	SRS2519730	SRP117784	Europe	GBR	Oxford	2016	human	Homo sapiens	3	lineage4.3.1.1	lineage4.3.1.1	L4.3.1.1	Mycobacterium tuberculosis	MODMEDMICOXFORD	2017-10-27	SRR6045543	SRX3192833	PRJNA401515					Sensitive					S		S					S	S								CRyPTIC_WHO2021_PMC7612554	99.48	1340238	40	tuberculosis	3.393
SAMN18175564	WGS	PAIRED	ILLUMINA	SRS8391718	SRP309572	South America	PER		2014	human	Homo sapiens	3	lineage4.3.4.2	lineage4.3.4.2		Mycobacterium tuberculosis	INSTITUTO NACIONAL DE SALUD	2021-03-06	SRR13870391	SRX10250910	PRJNA707145		As reported: Callao			Pre-XDR-TB																						99.79	723530	33	tuberculosis	7.231
SAMN41390200	WGS	PAIRED	ILLUMINA	SRS21288138	SRP507535					human	Homo sapiens	3	lineage2.2.1	lineage2.2.1		Mycobacterium tuberculosis	FIND, THE FOUNDATION FOR INNOVATIVE NEW DIAGNOSTICS	2024-05-14	SRR29016918	SRX24543614	PRJNA1109295					Sensitive																						99.59	1254800	39	tuberculosis	1.402
SAMN30543868	WGS	PAIRED	ILLUMINA	SRS14851502	SRP394436	Asia	CHN	Eastern China	2019	human	Homo sapiens	3	lineage2.2.1	lineage2.2.1		Mycobacterium tuberculosis	SCHOOL OF PUBLIC HEALTH, FUDAN UNIVERSITY	2022-08-28	SRR21277348	SRX17286822	PRJNA874331					Other																						98.97	1840451	56	tuberculosis	1.326
SAMEA7549680	WGS	PAIRED	ILLUMINA	ERS5306331	ERP124941	Europe	GBR						lineage4.1.2.1	lineage4.1.2.1		Mycobacterium tuberculosis	PUBLIC HEALTH ENGLAND	2021-11-10	ERR4816319	ERX4686161	PRJEB41201					Other																						99.43	1760385	35	tuberculosis	1.197
SAMEA1530819	WGS	PAIRED	ILLUMINA	ERS142481	ERP001072	Africa	MWI	Karonga	1999	human	Homo sapiens	3	lineage4.3.4.2.1	lineage4.3.4.2.1	L4.3.4.2.1	Mycobacterium tuberculosis	SC	2012-10-12	ERR176496	ERX152642	PRJEB2794		sputum			Sensitive							S						S								Coll_2018	99.69	1714379	39	tuberculosis	2.728
SAMN08612927	WGS	PAIRED	ILLUMINA	SRS3001100	SRP128089					human	Homo sapiens	3	lineage2.2.1	lineage2.2.1		Mycobacterium tuberculosis	SAN RAFFAELE	2018-02-27	SRR6785435	SRX3744693	PRJNA428596					Other																						99.55	560728	17	tuberculosis	12.68
SAMN25234934	WGS	PAIRED	ILLUMINA	SRS11758784	SRP349160	Asia	CHN	Chongqing City	2020	human	Homo sapiens	3	lineage2.2.1	lineage2.2.1		Mycobacterium tuberculosis	CHONGQING MEDICAL UNIVERSITY	2022-01-25	SRR17732472	SRX13895230	PRJNA785273					Sensitive																						99.59	1843155	63	tuberculosis	0.847
SAMEA7545343	WGS	PAIRED	ILLUMINA	ERS5302000	ERP124939	South America	PER		2018				lineage4.8	lineage4.8		Mycobacterium tuberculosis	UNIVERSIDAD PERUANA CAYETANO HEREDIA	2021-11-10	ERR4811840	ERX4681830	PRJEB41199					Sensitive	S				S	S	S	S	S				S		S	R	S	S	S	S	['CRyPTIC_reuse_table','Walker_2022']	99.6	1608489	60	tuberculosis	11.131
SAMN28538064	WGS	PAIRED	ILLUMINA	SRS13093536	SRP373287	Europe	ITA	Rome	2017	human	Homo sapiens	3	lineage4.3.3	lineage4.3.3		Mycobacterium tuberculosis	NATIONAL INSTITUTE OF INFECTIOUS DISEASES L. SPALLANZANI	2022-05-19	SRR19303992	SRX15364147	PRJNA834606		sputum			Sensitive																						99.73	1604225	55	tuberculosis	2.641
SAMEA7561480	WGS	PAIRED	ILLUMINA	ERS5318115	ERP124983	Europe	ITA						lineage4.1.2.1	lineage4.1.2.1		Mycobacterium tuberculosis	SAN RAFFAELE SCIENTIFIC INSTITUTE	2021-11-11	ERR4829042	ERX4699026	PRJEB41242					Pre-XDR-TB	S				I	R	R	S	R				R		S	S	S	R	S	R	['CRyPTIC_reuse_table','Walker_2022']	99.2	1640901	36	tuberculosis	3.289
SAMN26038027	WGS	PAIRED	ILLUMINA	SRS12173956	SRP076676	Europe	GBR	Birmingham	2011	human	Homo sapiens	3	lineage3	lineage3		Mycobacterium tuberculosis	MODMEDMICOXFORD	2022-03-03	SRR18213750	SRX14360434	PRJNA302362					HR-TB																						99.52	1895772	43	tuberculosis	1.403
SAMEA5164104	WGS	PAIRED	ILLUMINA	ERS2971827	ERP112727								lineage4.1.1	lineage4.1.1		Mycobacterium tuberculosis	WELLCOME SANGER INSTITUTE	2020-04-19	ERR4024532	ERX4025920	PRJEB30294					Other																						99.55	1867084	62	tuberculosis	0.57
SAMEA1569327	WGS	PAIRED	ILLUMINA	ERS153945	ERP001072	Africa	MWI	Karonga	2000	human	Homo sapiens	3	lineage1.1.2	lineage1.1.2	L1.1.2	Mycobacterium tuberculosis	SC	2012-12-22	ERR212094	ERX186759	PRJEB2794		sputum			Sensitive							S					S	S								Coll_2018	99.17	1634742	37	tuberculosis	1.467
SAMN31672675	WGS	PAIRED	ILLUMINA	SRS15724878	SRP407089	Oceania	AUS	NSW	2017	human	Homo sapiens	3	lineage1.1.2	lineage1.1.2		Mycobacterium tuberculosis	INSTITUTE OF CLINICAL PATHOLOGY AND MEDICAL RESEARCH	2022-11-10	SRR22251733	SRX18228596	PRJNA899911					Sensitive																						99.24	1806124	60	tuberculosis	2.178
SAMEA5163847	WGS	PAIRED	ILLUMINA	ERS2971570	ERP112727								lineage4.8	lineage4.8		Mycobacterium tuberculosis	WELLCOME SANGER INSTITUTE	2020-05-29	ERR4178224	ERX4141648	PRJEB30294					Sensitive																						99.73	1559067	53	tuberculosis	0.227
SAMN03647325	WGS	PAIRED	ILLUMINA	SRS991703	SRP061066	Europe	GBR						lineage3.1.2	lineage3.1.2	L3.1.2	Mycobacterium tuberculosis	UNIVERSITY OF OXFORD	2015-07-23	SRR2100152	SRX1094846	PRJNA282721					Sensitive					S		S					S	S								CRyPTIC_WHO2021_PMC7612554	99.48	1911761	43	tuberculosis	1.26
SAMN33325429	WGS	PAIRED	ILLUMINA	SRS16786499	SRP423001	Africa	ETH		2018	human	Homo sapiens	3	lineage3	lineage3		Mycobacterium tuberculosis complex sp.	UNIVERSITY OF MARYLAND	2023-02-16	SRR23497713	SRX19391240	PRJNA935744					MDR-TB																						99.16	1634239	42	tuberculosis	1.296
SAMN40273552	WGS	PAIRED	ILLUMINA	SRS20671049	SRP493618	Asia	GEO	Tbilisi	2020	human	Homo sapiens	3	lineage4.1.2.1	lineage4.1.2.1		Mycobacterium tuberculosis	NIH / NIAID	2024-03-06	SRR28239844	SRX23850975	PRJNA1074779		sputum			Sensitive																						99.25	1371551	44	tuberculosis	0.81
SAMEA1397290	WGS	PAIRED	ILLUMINA	ERS2399395	ERP107961	Europe	GBR	England					lineage1.1.2	lineage1.1.2	L1.1.2	Mycobacterium tuberculosis	PHE	2022-07-15	ERR2514805	ERX2534015	PRJEB25991					Sensitive					S		S					S	S								Walker_2022	99.24	1595006	51	tuberculosis	3.466
SAMEA112799106	WGS	PAIRED	ILLUMINA	ERS14806652	ERP010814								lineage3	lineage3		Mycobacterium tuberculosis	FZB	2023-07-20	ERR11044840	ERX10491631	PRJEB9680					Sensitive																						99.45	1698269	57	tuberculosis	1.055
SAMEA7544311	WGS	PAIRED	ILLUMINA	ERS5300969	ERP124934								lineage2.2.1	lineage2.2.1		Mycobacterium tuberculosis	CCDC	2021-11-10	ERR4811251	ERX4679697	PRJEB41194					Sensitive	S				S	S	S	S					S		S	S	S	S		S	CRyPTIC_reuse_table	99.55	1820362	62	tuberculosis	0.891
SAMEA13119762	WGS	PAIRED	ILLUMINA	ERS10723728	ERP135588	Africa	ZAF		2013	human	Homo sapiens	3	lineage4.3.2.1	lineage4.3.2.1		Mycobacterium tuberculosis	UNIVERSITY OF BASEL, SWITZERLAND	2022-08-10	ERR8774242	ERX8437554	PRJEB50999					Pre-XDR-TB																						99.49	1883276	41	tuberculosis	1.878
SAMN30958060	WGS	PAIRED	ILLUMINA	SRS15229126	SRP399499	Asia	CHN	Guangdong	2016	human	Homo sapiens	3	lineage4.9	lineage4.9	L4	Mycobacterium tuberculosis	CENTRE FOR TUBERCULOSIS CONTROL OF GUANGDONG PROVINCE	2022-09-25	SRR21700898	SRX17698390	PRJNA883019				H37Rv	Other																						99.98	1838412	62	tuberculosis	0.013
SAMEA1102346	WGS	PAIRED	ILLUMINA	ERS2394959	ERP107941	Asia	PAK						lineage4.5	lineage4.5	L4.5	Mycobacterium tuberculosis	SAN RAFFAELE SCIENTIFIC INSTITUTE	2021-10-23	ERR2510643	ERX2530058	PRJEB25972					Pre-XDR-TB	S				R	S	R	S	S				R	R	S	S	S	R	S	R	['Walker_2022','CRyPTIC_reuse_table']	99.62	1191620	36	tuberculosis	1.678
SAMEA11225700	WGS	PAIRED	ILLUMINA	ERS8875175	ERP005779								lineage1.1.3.1	lineage1.1.3.1		Mycobacterium tuberculosis complex sp.	FZB	2022-07-19	ERR7902672	ERX7470817	PRJEB6273					Sensitive																						99.26	1660205	55	tuberculosis	1.806
SAMEA7157577	WGS	PAIRED	ILLUMINA	ERS4918039	ERP123095	Asia	GEO						lineage2.2.1	lineage2.2.1		Mycobacterium tuberculosis	SWISS TROPICAL AND PUBLIC HEALTH INSTITUTE	2021-05-15	ERR5865959	ERX5511754	PRJEB39561					MDR-TB																						97.51	1266077	28	tuberculosis	3.497
SAMN27519570	WGS	PAIRED	ILLUMINA	SRS12572255	SRP369525	Asia	KAZ	Almaty	2020	human	Homo sapiens	3	lineage4.2.1.1	lineage4.2.1.1		Mycobacterium tuberculosis	NIH / NIAID	2022-04-11	SRR18715410	SRX14815718	PRJNA825524		sputum			Sensitive																						99.37	1488547	50	tuberculosis	1.396
SAMN08215104	WGS	PAIRED	ILLUMINA	SRS2774582	SRP119652	North America	CAN	British Columbia	2009	human	Homo sapiens	3	lineage4.3.3	lineage4.3.3	L4	Mycobacterium tuberculosis	BC CENTRE FOR DISEASE CONTROL PUBLIC HEALTH LABORATORY	2017-12-24	SRR6397455	SRX3490703	PRJNA413593					Sensitive					S		S						S	S							CRyPTIC_WHO2021_PMC7612554	99.66	1791807	51	tuberculosis	0.774
SAMN07766216	WGS	PAIRED	ILLUMINA	SRS2577048	SRP119652	North America	CAN	British Columbia	2011	human	Homo sapiens	3	lineage3	lineage3	L1	Mycobacterium tuberculosis	BC CENTRE FOR DISEASE CONTROL PUBLIC HEALTH LABORATORY	2022-05-31	SRR6153013	SRX3264823	PRJNA413593					Sensitive					S		S						S	S							CRyPTIC_WHO2021_PMC7612554	99.39	1977241	55	tuberculosis	0.459
SAMN40983470	WGS	PAIRED	ILLUMINA	SRS21039650	SRP502062	Asia	KAZ		2022	human	Homo sapiens	3	lineage2.2.1	lineage2.2.1		Mycobacterium tuberculosis	NIAID TB PORTALS PROGRAM	2024-04-16	SRR28706571	SRX24273684	PRJNA1074793		sputum			MDR-TB																						99.51	1414324	48	tuberculosis	1.175
SAMN41154540	WGS	PAIRED	ILLUMINA	SRS21182791	SRP399923	Oceania	AUS	Victoria	2022	human	Homo sapiens	3	lineage4.3.3	lineage4.3.3	L1	Mycobacterium tuberculosis	MDUPHL	2024-05-01	SRR28868831	SRX24428220	PRJNA857537				Manila	Sensitive																						99.64	1305820	45	tuberculosis	3.887
SAMN06055669	WGS	PAIRED	ILLUMINA	SRS1834088	SRP094134	Asia	VNM	Ho Chi Minh City		human	Homo sapiens	3	lineage1.1.1.1	lineage1.1.1.1	L1.1.1.1	Mycobacterium tuberculosis	UNIVERSITY OF MELBOURNE	2016-12-02	SRR5073542	SRX2392632	PRJNA355614		sputum			Other																						99.18	1541016	50	tuberculosis	3.883
SAMEA3558702	WGS	PAIRED	ILLUMINA	ERS865851	ERP011639	Asia	SAU						lineage2.2.1	lineage2.2.1	L2.2.1	Mycobacterium tuberculosis	LSHTM	2015-12-10	ERR1035169	ERX1113967	PRJEB10385					Pre-XDR-TB					R		R						R	R							Coll_2018	99.5	943431	21	tuberculosis	4.611
SAMEA104394714	WGS	PAIRED	ILLUMINA	ERS2012656	ERP010814	Europe	DEU						lineage4.1.2.1	lineage4.1.2.1	L4.1.2.1	Mycobacterium tuberculosis	FZB	2017-11-28	ERR2200145	ERX2255133	PRJEB9680					Sensitive					S		S					S	S	S							CRyPTIC_WHO2021_PMC7612554	99.27	1734650	37	tuberculosis	1.663
SAMEA1018863	WGS	PAIRED	ILLUMINA	ERS031494	ERP000276	Europe	GBR	Midlands	2008	human	Homo sapiens	3	lineage3.1.1	lineage3.1.1	L3.1.1	Mycobacterium tuberculosis	SC	2014-09-04	ERR046845	ERX023907	PRJEB2221					Sensitive					S		S					S	S								CRyPTIC_WHO2021_PMC7612554	99.33	1125459	17	tuberculosis	14.243
SAMEA7157372	WGS	PAIRED	['ILLUMINA','ILLUMINA']	ERS4917834		Asia	GEO						lineage2.2.1	lineage2.2.1		Mycobacterium tuberculosis			['ERR5865619','ERR5865618']	['ERX5511413','ERX5511414']	PRJEB39561					MDR-TB																						99.47	3578223	80	tuberculosis	1.306
SAMN08912879	WGS	PAIRED	ILLUMINA	SRS3157107	SRP128089					human	Homo sapiens	3	lineage4.3.4.2.1	lineage4.3.4.2.1		Mycobacterium tuberculosis	SAN RAFFAELE	2018-04-11	SRR6981941	SRX3922490	PRJNA428596					Sensitive																						81.14	427226	21	tuberculosis	18.218
SAMN21856365	WGS	PAIRED	ILLUMINA	SRS10345871	SRP338907	Asia	GEO	Tbilisi	2019	human	Homo sapiens	3	lineage4.8	lineage4.8		Mycobacterium tuberculosis	NIH / NIAID	2021-10-16	SRR16088351	SRX12374963	PRJNA766649		sputum			Sensitive																						99.62	1738838	59	tuberculosis	0.887
SAMEA7526702	WGS	PAIRED	ILLUMINA	ERS5283174	ERP124850	Asia	IND	Mumbai					lineage2.2.1.1	lineage2.2.1.1		Mycobacterium tuberculosis	FOUNDATION FOR MEDICAL RESEARCH INDIA	2021-11-09	ERR4798146	ERX4667566	PRJEB41116					Pre-XDR-TB	S	S				R		S	R							S		R	S		Walker_2022	99.57	1674285	56	tuberculosis	0.976
G2023m						Europe	ESP	province of Valencia	2017				lineage4.8	lineage4.8		Mycobacterium tuberculosis								No		HR-TB	S					S																99.7	2903469	144	tuberculosis	1.225
SAMEA4798934	WGS	PAIRED	ILLUMINA	ERS2618853	ERP109980	Africa	COD	Kinshasa	2010	human	Homo sapiens	3	lineage4.6.1.2	lineage4.6.1.2	L4.6.1.2	Mycobacterium tuberculosis	INSTITUTE OF TROPICAL MEDICINE	2018-10-09	ERR2707218	ERX2721497	PRJEB27847		sputum			MDR-TB																						99.68	1575743	54	tuberculosis	2.061
SAMEA7547847	WGS	PAIRED	ILLUMINA	ERS5304500	ERP124941	Europe	GBR						lineage2.2.1	lineage2.2.1		Mycobacterium tuberculosis	PUBLIC HEALTH ENGLAND	2021-11-10	ERR4814488	ERX4684330	PRJEB41201					Sensitive																						99.65	1671703	38	tuberculosis	2.378
SAMEA104394556	WGS	PAIRED	ILLUMINA	ERS2012498	ERP010814	Africa	SWZ						lineage1.2.2.1	lineage1.2.2.1	L1.3.1	Mycobacterium tuberculosis	FZB	2017-11-28	ERR2199955	ERX2254943	PRJEB9680					HR-TB					S		S						S	S							CRyPTIC_WHO2021_PMC7612554	99.43	1522513	94	tuberculosis	1.753
SAMEA113556093	WGS	PAIRED	ILLUMINA	ERS15552216	ERP147779	Africa	MOZ	Maputo					lineage4.1.1.3	lineage4.1.1.3		Mycobacterium tuberculosis	FZB	2023-09-24	ERR11488551	ERX10894727	PRJEB62665					MDR-TB																						99.48	1447970	49	tuberculosis	2.367
SAMN07373556	WGS	PAIRED	ILLUMINA	SRS2534755	SRP118711	North America	CAN	Nunavut					lineage4.8	lineage4.8	L4.8	Mycobacterium tuberculosis	NML	2017-09-25	SRR6067283	SRX3209769	PRJNA388806					Sensitive																						99.82	1088385	72	tuberculosis	1.281
SAMEA3445273	WGS	PAIRED	ILLUMINA	ERS2401901	ERP107973	Europe	NLD						lineage3.1.3	lineage3.1.3		Mycobacterium tuberculosis	RIVM	2022-07-23	ERR2517223	ERX2536439	PRJEB26002					Sensitive					S		S					S	S	S							Walker_2022	99.16	1782023	45	tuberculosis	1.408
SAMN28538250	WGS	PAIRED	ILLUMINA	SRS13093710	SRP373287	Europe	ITA	Rome	2018	human	Homo sapiens	3	lineage2.2.1	lineage2.2.1		Mycobacterium tuberculosis	NATIONAL INSTITUTE OF INFECTIOUS DISEASES L. SPALLANZANI	2022-05-19	SRR19303817	SRX15364321	PRJNA834606		sputum			Sensitive																						97.76	1588382	53	tuberculosis	2.028
SAMN30543575	WGS	PAIRED	ILLUMINA	SRS14851377	SRP394436	Asia	CHN	Eastern China	2016	human	Homo sapiens	3	lineage2.2.1.1	lineage2.2.1.1		Mycobacterium tuberculosis	SCHOOL OF PUBLIC HEALTH, FUDAN UNIVERSITY	2022-08-28	SRR21277473	SRX17286697	PRJNA874331					Sensitive																						99.51	1860520	63	tuberculosis	1.323
SAMN19688079	WGS	PAIRED	ILLUMINA	SRS9198242	SRP323639	Europe	MDA		2019	human	Homo sapiens	3	lineage2.2.1	lineage2.2.1		Mycobacterium tuberculosis	SIMON FRASER UNIVERSITY	2021-06-13	SRR14801665	SRX11134852	PRJNA736718					Sensitive																						99.29	1682209	28	tuberculosis	2.195
SAMN39090655	WGS	PAIRED	ILLUMINA	SRS19972772	SRP479767	Africa	ETH	West Oromia, Nekemte	2018	human	Homo sapiens	3	lineage4.6.3	lineage4.6.3		Mycobacterium tuberculosis	ADDIS ABABA UNIVERSITY	2023-12-23	SRR27332344	SRX23009154	PRJNA1056148		pulmonary			Sensitive																						99.44	1805862	61	tuberculosis	1.172
SAMEA14460609	WGS	PAIRED	ILLUMINA	ERS12088055	ERP137916	Africa	GMB		2014	human	Homo sapiens	3	lineage6.1.3	lineage6.1.3		Mycobacterium tuberculosis	INSTITUTE OF TROPICAL MEDICINE	2022-06-25	ERR9787290	ERX9334566	PRJEB53138		sputum			Other																						99.26	378926	18	tuberculosis	19.32
SAMEA7541506	WGS	PAIRED	ILLUMINA	ERS5297959	ERP124931	Africa	ZAF						lineage3.1.2	lineage3.1.2		Mycobacterium tuberculosis	CTB/NICD	2021-11-11	ERR4808969	ERX4678509	PRJEB41191					Sensitive	S				S	S	S	S	S				S		S	S	S	S	S	S	['Walker_2022','CRyPTIC_reuse_table']	99.54	1538476	52	tuberculosis	1.125
SAMN06252314	WGS	PAIRED	ILLUMINA	SRS1947826	SRP098533	Oceania	NZL	CULVERDEN	1993	ferret	Mustela sp.	2	La1.8.1	La1.8.1	La1	Mycobacterium bovis	UNIVERSITY OF GLASGOW	2017-01-30	SRR5216752	SRX2526962	PRJNA363037					Other																						99.44	1684209	39	tuberculosis	3.155
SAMEA11934410	WGS	PAIRED	ILLUMINA	ERS9581569	ERP133916	Africa	ZAF		2013	human	Homo sapiens	3	lineage2.2.1	lineage2.2.1		Mycobacterium tuberculosis	INSTITUTE OF TROPICAL MEDICINE ANTWERP	2022-07-21	ERR7737948	ERX7306230	PRJEB49409		sputum			MDR-TB																						99.63	1734967	59	tuberculosis	0.978
SAMD00117767	WGS	PAIRED	ILLUMINA	DRS090175	DRP004886	Asia	JPN		2012	human	Homo sapiens	3	lineage4.5	lineage4.5	L4	Mycobacterium tuberculosis	NIID	2019-06-13	DRR130059	DRX122797	PRJDB7006		sputum			Pre-XDR-TB																						99.62	1096495	72	tuberculosis	1.059
SAMEA7526052	WGS	PAIRED	ILLUMINA	ERS5282525	ERP124850	Asia	IND	Mumbai					lineage2.2.1	lineage2.2.1		Mycobacterium tuberculosis	FOUNDATION FOR MEDICAL RESEARCH INDIA	2021-11-09	ERR4797501	ERX4666917	PRJEB41116					Pre-XDR-TB	S	S			R	R	R	S	R				R		S	S	S	R	S	R	['CRyPTIC_reuse_table','Walker_2022']	99.55	1502085	48	tuberculosis	3.243
SAMEA13292027	WGS	PAIRED	ILLUMINA	ERS10894958	ERP135943	Europe	GBR	Birmingham	2017	human	Homo sapiens	3	lineage1.2.2.2	lineage1.2.2.2		Mycobacterium tuberculosis	NDM EXPERIEMENTAL MEDICINE	2023-11-01	ERR9117786	ERX8660879	PRJEB51323					Sensitive																						99.24	1626477	52	tuberculosis	2.872
SAMEA5854791	WGS	PAIRED	ILLUMINA	ERS3643313	ERP116726	Africa	SDN	East Sudan					lineage4.8	lineage4.8		Mycobacterium tuberculosis complex sp.	FZB	2019-11-30	ERR3470635	ERX3492298	PRJEB33896					Sensitive																						99.69	1607119	55	tuberculosis	1.596
SAMN31672948	WGS	PAIRED	ILLUMINA	SRS15724666	SRP407089	Oceania	AUS	NSW	2017	human	Homo sapiens	3	lineage1.2.1.2.1	lineage1.2.1.2.1		Mycobacterium tuberculosis	INSTITUTE OF CLINICAL PATHOLOGY AND MEDICAL RESEARCH	2022-11-10	SRR22251945	SRX18228384	PRJNA899911					Sensitive																						97.47	1569289	52	tuberculosis	1.851
SAMN35543990	WGS	PAIRED	ILLUMINA	SRS18878235	SRP460313	Asia	OMN			human	Homo sapiens	3	lineage1.2.2.1	lineage1.2.2.1		Mycobacterium tuberculosis	EMORY UNIVERSITY SCHOOL OF MEDICINE	2023-10-13	SRR26056428	SRX21772721	PRJNA977967		sputum			HR-TB																						99.32	1885580	65	tuberculosis	1.147
SAMEA1102610	WGS	PAIRED	ILLUMINA	ERS2395026	ERP107941	Europe	ITA						lineage2.2.1	lineage2.2.1	L2.2.1	Mycobacterium tuberculosis	SAN RAFFAELE SCIENTIFIC INSTITUTE	2021-10-23	ERR2510710	ERX2530125	PRJEB25972					Pre-XDR-TB	R	R			I	R	R	R	S			R	R	R	S	S	S	R	S	R	['CRyPTIC_reuse_table','Walker_2022']	99.38	2379229	50	tuberculosis	1.792
SAMEA1404045	WGS	PAIRED	ILLUMINA	ERS094237	ERP000192	Europe	RUS	Samara	2009	human	Homo sapiens	3	lineage2.2.1	lineage2.2.1	L2.2.1	Mycobacterium tuberculosis	SC	2014-09-28	ERR133948	ERX109966	PRJEB2138					Sensitive					S		S						S	S							CRyPTIC_WHO2021_PMC7612554	99.53	1814568	41	tuberculosis	1.125
SAMN08436190	WGS	PAIRED	ILLUMINA	SRS2894538	SRP128089	Asia	BGD			human	Homo sapiens	3	lineage4.3.4.2	lineage4.3.4.2		Mycobacterium tuberculosis	SAN RAFFAELE	2018-02-26	SRR6650380	SRX3627752	PRJNA428596					Sensitive					S		S		S				S	S				S			CRyPTIC_WHO2021_PMC7612554	99.77	1423318	32	tuberculosis	4.038
SAMEA2783589	WGS	PAIRED	ILLUMINA	ERS553334	ERP006738	Asia	THA		2009				lineage1.1.1	lineage1.1.1	L1.1.1	Mycobacterium tuberculosis	SC	2016-01-09	ERR751998	ERX695680	PRJEB7056					Sensitive																						99.26	1538587	34	tuberculosis	1.221
SAMEA13292022	WGS	PAIRED	ILLUMINA	ERS10894953	ERP135943	Europe	GBR	Birmingham	2017	human	Homo sapiens	3	lineage3	lineage3		Mycobacterium tuberculosis	NDM EXPERIEMENTAL MEDICINE	2023-11-01	ERR9117779	ERX8660872	PRJEB51323					Sensitive																						98.36	1490432	50	tuberculosis	2.802
SAMEA7555966	WGS	PAIRED	ILLUMINA	ERS5312608	ERP124948								lineage3.1.2.1	lineage3.1.2.1		Mycobacterium tuberculosis	IML GAUTING	2021-11-11	ERR4822544	ERX4692534	PRJEB41208					Sensitive	S				S	S	S	S	S				S			S	S	S	S	S	CRyPTIC_reuse_table	99.57	1660082	55	tuberculosis	1.301
SAMN21616426	WGS	PAIRED	ILLUMINA	SRS10317437	SRP338617	North America	CAN	Ontario	2015	human	Homo sapiens	3	lineage1.2.1.2.1	lineage1.2.1.2.1		Mycobacterium tuberculosis	PUBLIC HEALTH ONTARIO	2021-09-24	SRR16058288	SRX12345057	PRJNA766079					MDR-TB	S	S			S	R	R	S	S			S	R	S				S	S		CRyPTIC_WHO2021_PMC7612554	99.43	1221497	78	tuberculosis	2.332
SAMN03647323	WGS	PAIRED	ILLUMINA	SRS991705	SRP061066	Europe	GBR						lineage1.2.2.2	lineage1.2.2.2	L1.3.2	Mycobacterium tuberculosis	UNIVERSITY OF OXFORD	2015-07-24	SRR2100150	SRX1094844	PRJNA282721					Sensitive					S		S					S	S								CRyPTIC_WHO2021_PMC7612554	99.28	1902251	43	tuberculosis	1.674
SAMEA104357551	WGS	PAIRED	ILLUMINA	ERS1982529	ERP104892	Asia	CHN		2009	human	Homo sapiens	3	lineage4.4.2	lineage4.4.2	L4.4.2	Mycobacterium tuberculosis	FUDAN UNIVERSITY	2018-10-25	ERR2179756	ERX2236175	PRJEB23157		sputum			Sensitive																						99.15	1636896	44	tuberculosis	0.476
SAMEA3558367	WGS	PAIRED	ILLUMINA	ERS865516	ERP011639	Europe	PRT						lineage4.1.2.1	lineage4.1.2.1	L4.1.2.1	Mycobacterium tuberculosis	LSHTM	2015-12-10	ERR1034834	ERX1113632	PRJEB10385					MDR-TB	S	S		S		S		S		S	R										Coll_2018	99.5	1689679	36	tuberculosis	1.796
SAMEA7157024	WGS	PAIRED	['ILLUMINA','ILLUMINA','ILLUMINA']	ERS4917486		Asia	GEO						lineage2.2.1	lineage2.2.1		Mycobacterium tuberculosis			['ERR5864944','ERR5864946','ERR5864945']	['ERX5510740','ERX5510741','ERX5510739']	PRJEB39561					Pre-XDR-TB																						99.39	3049511	92	tuberculosis	1.853
SAMN21616233	WGS	PAIRED	ILLUMINA	SRS10317090	SRP338617	North America	CAN	Ontario	2008	human	Homo sapiens	3	lineage3.1.2.1	lineage3.1.2.1		Mycobacterium tuberculosis	PUBLIC HEALTH ONTARIO	2021-09-24	SRR16057959	SRX12344709	PRJNA766079					Other					S		S					S	S								CRyPTIC_WHO2021_PMC7612554	99.3	1308999	29	tuberculosis	4.494
SAMN31942670	WGS	PAIRED	ILLUMINA	SRS15910046	SRP410580	South America	PER	Lima	2022	human	Homo sapiens	3	lineage4.3.3	lineage4.3.3		Mycobacterium tuberculosis	INSTITUTO NACIONAL DE SALUD	2022-11-30	SRR22461634	SRX18428189	PRJNA906938		sputum			MDR-TB																						82.08	957703	32	tuberculosis	3.867
SAMEA14460260	WGS	PAIRED	ILLUMINA	ERS12087207	ERP137916	Africa	GMB		2013	human	Homo sapiens	3	lineage4.3.3	lineage4.3.3		Mycobacterium tuberculosis	INSTITUTE OF TROPICAL MEDICINE	2022-06-25	ERR9786442	ERX9333718	PRJEB53138		sputum			Sensitive																						99.57	919979	38	tuberculosis	1.977
SAMEA7541675	WGS	PAIRED	ILLUMINA	ERS5298127	ERP124931	Africa	ZAF						lineage4.3.4.2.1	lineage4.3.4.2.1		Mycobacterium tuberculosis	CTB/NICD	2021-11-11	ERR4809137	ERX4678677	PRJEB41191					Sensitive	S				S	S	S	S	S				S			S	S	S	S	S	['CRyPTIC_reuse_table','Walker_2022']	99.75	1706126	59	tuberculosis	2.173
SAMEA7563235	WGS	PAIRED	ILLUMINA	ERS5319868	ERP125010	Africa	ETH						lineage4.6.5	lineage4.6.5		Mycobacterium tuberculosis	SAN RAFFAELE SCIENTIFIC INSTITUTE	2021-11-11	ERR4830795	ERX4700779	PRJEB41269					MDR-TB	S				I	S	R	S	S				R		S	S	S	S	S	R	['Walker_2022','CRyPTIC_reuse_table']	99.56	1812885	56	tuberculosis	1.492
SAMN19688536	WGS	PAIRED	ILLUMINA	SRS9198469	SRP323639	Europe	MDA		2019	human	Homo sapiens	3	lineage2.2.1	lineage2.2.1		Mycobacterium tuberculosis	SIMON FRASER UNIVERSITY	2021-06-13	SRR14802032	SRX11135079	PRJNA736718					MDR-TB																						99.5	1550333	54	tuberculosis	1.768
G2817						Europe	ESP	province of Valencia	2018				lineage4.8	lineage4.8		Mycobacterium tuberculosis								No		Sensitive	S					S																99.72	2661621	133	tuberculosis	1.381
SAMEA111556225	WGS	PAIRED	ILLUMINA	ERS13666271	ERP010814								lineage4.2.2.1	lineage4.2.2.1		Mycobacterium tuberculosis	FZB	2022-11-21	ERR10465951	ERX9987811	PRJEB9680					Sensitive																						99.46	1589001	54	tuberculosis	1.999
SAMEA5190497	WGS	PAIRED	ILLUMINA	ERS2997990	ERP112923	Africa	TUN		2014				lineage4.3.3	lineage4.3.3	L4.3.3	Mycobacterium tuberculosis	SAN RAFFAELE RESEARCH INSTITUTE	2019-01-04	ERR3014603	ERX3017055	PRJEB30463					MDR-TB																						99.79	1629058	55	tuberculosis	2.076
SAMEA8718296	WGS	PAIRED	ILLUMINA	ERS6402742	ERP128647	Africa	ZAF						lineage4.1.1.2	lineage4.1.1.2		Mycobacterium tuberculosis	CTB/NICD	2022-03-15	ERR8975044	ERX5543402	PRJEB44577					Other																						79.81	1377092	47	tuberculosis	1.884
SAMEA112800003	WGS	PAIRED	ILLUMINA	ERS14807549	ERP010814								lineage4.8	lineage4.8		Mycobacterium tuberculosis	FZB	2023-07-20	ERR11049904	ERX10496694	PRJEB9680					Sensitive																						99.54	1682540	53	tuberculosis	1.336
SAMEA7526015	WGS	PAIRED	ILLUMINA	ERS5282488	ERP124850	Asia	IND	Mumbai					lineage4.3.3	lineage4.3.3		Mycobacterium tuberculosis	FOUNDATION FOR MEDICAL RESEARCH INDIA	2021-11-09	ERR4797464	ERX4666880	PRJEB41116					Sensitive	S	S			S	S	S	S	S				S		S	S	S	S	S	S	['CRyPTIC_reuse_table','Walker_2022']	99.41	1705207	50	tuberculosis	1.968
SAMN14417255	WGS	PAIRED	ILLUMINA	SRS6579866	SRP259494	Asia	THA		2017	human	Homo sapiens	3	lineage2.2.1	lineage2.2.1		Mycobacterium tuberculosis	KHON KAEN UNIVERSITY	2020-05-01	SRR11662375	SRX8223228	PRJNA613706		sputum			MDR-TB																						99.5	1794373	61	tuberculosis	1.067
SAMEA113981284	WGS	PAIRED	ILLUMINA	ERS15964169	ERP111748	Europe	PRT		2021				lineage4.3.2	lineage4.3.2		Mycobacterium tuberculosis	NATIONAL INSTITUTE OF HEALTH DR. RICARDO JORGE	2023-10-05	ERR11641196	ERX11043160	PRJEB29446					Sensitive																						99.34	1683566	58	tuberculosis	1.737
SAMEA5163913	WGS	PAIRED	ILLUMINA	ERS2971636	ERP112727								lineage4.3.3	lineage4.3.3		Mycobacterium tuberculosis	WELLCOME SANGER INSTITUTE	2020-04-19	ERR4024611	ERX4025999	PRJEB30294					Other																						99.64	1652342	56	tuberculosis	0.519
SAMEA1119346	WGS	PAIRED	ILLUMINA	ERS2398755	ERP107961	Europe	GBR	England					lineage4.3.4.2	lineage4.3.4.2	L4.3.4.2	Mycobacterium tuberculosis	PHE	2021-10-23	ERR2514165	ERX2533375	PRJEB25991					Sensitive					S		S					S	S								Walker_2022	99.73	1816151	55	tuberculosis	2.783
SAMN23733186	WGS	PAIRED	ILLUMINA	SRS11245398	SRP349648	Europe	POL			domestic cattle	Bos taurus	2	La1.7	La1.7	La1	Mycobacterium bovis	USDA-NVSL-DBPL	2021-12-07	SRR17156543	SRX13340547	PRJNA786897					Other																						99.46	421148	22	tuberculosis	7.896
SAMN27763138	WGS	PAIRED	ILLUMINA	SRS12739134	SRP276100	North America	USA	New York	2019	human	Homo sapiens	3	lineage4.1			Mycobacterium tuberculosis	WADSWORTH CENTER	2022-04-25	SRR18911981	SRX14989939	PRJNA650381		sputum			Sensitive																						99.68	1465882	80	tuberculosis	1.603
SAMN03647717	WGS	PAIRED	ILLUMINA	SRS990267	SRP061066	Europe	GBR						lineage3	lineage3	L3	Mycobacterium tuberculosis	UNIVERSITY OF OXFORD	2015-07-23	SRR2100544	SRX1095238	PRJNA282721					Sensitive					S		S					S	S								CRyPTIC_WHO2021_PMC7612554	99.33	1891057	42	tuberculosis	0.528
SAMN06579098	WGS	PAIRED	ILLUMINA	SRS2046042	SRP101836	Asia	IND	Uttar Pradesh	2014	human	Homo sapiens	3	lineage3.1.2.1	lineage3.1.2.1	L3.1.2.1	Mycobacterium tuberculosis	INSTITUTE OF BIOINFORMATICS	2017-03-14	SRR5341324	SRX2638017	PRJNA379070		sputum			Sensitive																						99.57	1462948	34	tuberculosis	1.417
SAMEA7527453	WGS	PAIRED	ILLUMINA	ERS5283924	ERP124850	Asia	IND	Mumbai					lineage4.1.1	lineage4.1.1		Mycobacterium tuberculosis	FOUNDATION FOR MEDICAL RESEARCH INDIA	2021-11-10	ERR4798867	ERX4668284	PRJEB41116					RR-TB	S	S				S	S	S	S				R			S		S	S		Walker_2022	99.54	1708401	57	tuberculosis	0.912
SAMEA4680522	WGS	PAIRED	ILLUMINA	ERS2500718	ERP108919								lineage2.2.2	lineage2.2		Mycobacterium tuberculosis	WELLCOME SANGER INSTITUTE	2023-03-11	ERR9634292	ERX9187441	PRJEB26888					Sensitive																						99.28	1829784	59	tuberculosis	0.904
SAMN15228743	WGS	PAIRED	ILLUMINA	SRS6834677	SRP267157	Asia	MYS	Kota Kinabalu	2013	human	Homo sapiens	3	lineage1.2.1			Mycobacterium tuberculosis	CHARLES DARWIN UNIVERSITY	2020-06-13	SRR12006524	SRX8539875	PRJNA639216					Sensitive																						99.34	1788271	58	tuberculosis	1.215
SAMEA8718298	WGS	PAIRED	ILLUMINA	ERS6402744	ERP128647	Africa	ZAF						lineage4.3.2.1	lineage4.3.2.1		Mycobacterium tuberculosis	CTB/NICD	2022-03-15	ERR8975047	ERX5543404	PRJEB44577					Sensitive	S				S	S	S	S	S				S		S		S	S	S	S	CRyPTIC_reuse_table	99.65	1741716	60	tuberculosis	1.156
SAMEA4888786	WGS	PAIRED	ILLUMINA	ERS2707785	ERP110705	Europe	FIN		2007	human	Homo sapiens	3	lineage4.1.2.1	lineage4.1.2.1		Mycobacterium tuberculosis	NATIONAL INSTITUTE FOR HEALTH AND WELFARE	2018-09-17	ERR2791555	ERX2800579	PRJEB28497					Sensitive																						99.53	1701264	57	tuberculosis	2.755
SAMEA3307733	WGS	PAIRED	ILLUMINA	ERS2400671	ERP107968	Africa	ZAF						lineage2.2.1.1	lineage2.2.1.1	L2.2.1.1	Mycobacterium tuberculosis	CTB/NICD	2021-10-23	ERR2516072	ERX2535280	PRJEB25997					Sensitive	S	S			S		S	S				S	S	S				S			Walker_2022	99.13	728360	33	tuberculosis	3.688
SAMN40032148	WGS	PAIRED	ILLUMINA	SRS20528291	SRP226525	Asia	IND	Madhya Pradesh - Bhairopur	2022	human	Homo sapiens	3	lineage1.1.2	lineage1.1.2		Mycobacterium tuberculosis	CHRISTIAN MEDICAL COLLAGE, VELLORE	2024-02-22	SRR28045495	SRX23697030	PRJNA575883					Sensitive																						75.57	1292745	39	tuberculosis	1.075
SAMEA3175233	WGS	PAIRED	ILLUMINA	ERS2400045	ERP107968	Africa	ZAF						lineage4.3.2.1	lineage4.3.2.1	L4.3.2.1	Mycobacterium tuberculosis	CTB/NICD	2022-07-22	ERR2515440	ERX2534654	PRJEB25997					Sensitive	S	S			S		S	S				S	S	S				S			Walker_2022	99.62	844123	50	tuberculosis	2.921
SAMEA10030354	WGS	PAIRED	ILLUMINA	ERS7708561	ERP132622	Europe	MDA						lineage4.2.1	lineage4.2.1	L4.2.1	Mycobacterium tuberculosis	FZB	2022-05-09	ERR7911232	ERX7478629	PRJEB48275					MDR-TB	S	S			R		R	R	S			S	R					S			Finci_2022	99.46	1120252	38	tuberculosis	1.781
SAMN30543545	WGS	PAIRED	ILLUMINA	SRS14851710	SRP394436	Asia	CHN	Eastern China	2018	human	Homo sapiens	3	lineage2.2.1	lineage2.2.1		Mycobacterium tuberculosis	SCHOOL OF PUBLIC HEALTH, FUDAN UNIVERSITY	2022-08-28	SRR21277758	SRX17287030	PRJNA874331					Sensitive																						99.22	1876884	62	tuberculosis	8.519
SAMEA110026115	WGS	PAIRED	ILLUMINA	ERS12122052	ERP134958	Africa	ZAF		2007	human	Homo sapiens	3	lineage4.3.2	lineage4.3.2		Mycobacterium tuberculosis	UNIVERSITY OF ANTWERP	2022-06-26	ERR9807033	ERX9354019	PRJEB50385		sputum			Other																						99.5	967696	21	tuberculosis	13.351
SAMN06010197	WGS	PAIRED	ILLUMINA	SRS20794974	SRP496567	South America	PER	Lima	2012	human	Homo sapiens	3	lineage4.3.3	lineage4.3.3		Mycobacterium tuberculosis	FIND, THE FOUNDATION FOR INNOVATIVE NEW DIAGNOSTICS	2024-03-22	SRR28393604	SRX23998404	PRJNA343736		As reported: patient			MDR-TB																						99.61	1770654	41	tuberculosis	2.22
SAMEA1556534	WGS	PAIRED	ILLUMINA	ERS142388	ERP001072	Africa	MWI	Karonga	2002	human	Homo sapiens	3	lineage3.1.1	lineage3.1.1	L3.1.1	Mycobacterium tuberculosis	SC	2012-10-23	ERR181863	ERX157973	PRJEB2794					Sensitive							S						S								Coll_2018	99.51	1807763	41	tuberculosis	1.593
SAMEA9977412	WGS	PAIRED	ILLUMINA	ERS7655690	ERP123401	South America	PER	Lima	2009	human	Homo sapiens	3	lineage2.2.1	lineage2.2.1		Mycobacterium tuberculosis	IMPERIAL COLLEGE LONDON	2021-10-15	ERR6866714	ERX6490142	PRJEB39837					Sensitive																						98.82	1488868	51	tuberculosis	0.847
SAMEA112801298	WGS	PAIRED	ILLUMINA	ERS14808844	ERP010814								lineage4.8	lineage4.8		Mycobacterium tuberculosis	FZB	2023-07-21	ERR11067461	ERX10514391	PRJEB9680					Sensitive																						99.45	1675171	50	tuberculosis	1.368
SAMN03648414	WGS	PAIRED	ILLUMINA	SRS990602	SRP061066	Europe	GBR						lineage4;lineage3	lineage3	L3	Mycobacterium tuberculosis	UNIVERSITY OF OXFORD	2015-07-23	SRR2101167	SRX1095861	PRJNA282721					Sensitive					S		S					S	S								CRyPTIC_WHO2021_PMC7612554	99.45	1716773	39	tuberculosis	0.975
SAMEA114663524	WGS	PAIRED	ILLUMINA	ERS17079391	ERP111748	Europe	PRT		2021				lineage4.6.2.2	lineage4.6.2.2		Mycobacterium tuberculosis	NATIONAL INSTITUTE OF HEALTH DR. RICARDO JORGE	2023-11-26	ERR12311971	ERX11688894	PRJEB29446					Sensitive																						99.65	1382729	48	tuberculosis	3.514
SAMN41148850	WGS	PAIRED	ILLUMINA	SRS21175093	SRP338930	North America	USA	New York state	2023	human	Homo sapiens	3	lineage4.4.1.1	lineage4.4.1.1		Mycobacterium tuberculosis	WADSWORTH CENTER	2024-05-01	SRR28859607	SRX24419630	PRJNA766641					Sensitive																						99.75	1562652	52	tuberculosis	1.627
SAMN06010324	WGS	PAIRED	ILLUMINA	SRS20795376	SRP496567	South America	PER	Lima	2012	human	Homo sapiens	3	lineage4.3.3	lineage4.3.3		Mycobacterium tuberculosis	FIND, THE FOUNDATION FOR INNOVATIVE NEW DIAGNOSTICS	2024-03-20	SRR28393890	SRX23998806	PRJNA343736		As reported: patient			MDR-TB																						99.7	1416065	41	tuberculosis	2.614
SAMEA5975170	WGS	PAIRED	ILLUMINA	ERS3778007	ERP117507	Asia	CHN		2018	human	Homo sapiens	3	lineage2.2.1	lineage2.2.1	L2	Mycobacterium tuberculosis	FUDAN UNIVERSITY	2020-06-13	ERR3559422	ERX3559173	PRJEB34582		sputum			Other																						99.56	1764979	58	tuberculosis	1.373
SAMEA13188677	WGS	['PAIRED','SINGLE']	['OXFORD_NANOPORE','ILLUMINA']	ERS10792214		Africa	MDG			human	Homo sapiens	3	lineage1.1.2	lineage1.1.2		Mycobacterium tuberculosis			['ERR9030425','ERR9030492']	['ERX8573902','ERX8573835']	PRJEB49093		sputum			Sensitive																						99.88	1617310	58	tuberculosis	5.497
SAMEA8741577	WGS	PAIRED	ILLUMINA	ERS6421160	ERP135611	Europe	BEL						lineage2.2.1	lineage2.2.1		Mycobacterium tuberculosis	PHS SWEDEN	2022-03-22	ERR8665799	ERX8324228	PRJEB51021					Pre-XDR-TB	R				I	S	R	R	R				R		S	S	S	R	S	R	CRyPTIC_reuse_table	99.48	1802902	39	tuberculosis	1.715
SAMN05919643	WGS	PAIRED	ILLUMINA	SRS20795209	SRP496567	South America	PER	Lima	2012	human	Homo sapiens	3	lineage2.2.1	lineage2.2.1		Mycobacterium tuberculosis	FIND, THE FOUNDATION FOR INNOVATIVE NEW DIAGNOSTICS	2024-03-20	SRR28393712	SRX23998640	PRJNA343736		As reported: patient			MDR-TB																						99.56	811318	23	tuberculosis	1.993
SAMN26722397	WGS	PAIRED	ILLUMINA	SRS12274835	SRP364290	Europe	ESP	Zaragoza	2022	human	Homo sapiens	3	lineage4.3.4.1	lineage4.3.4.1		Mycobacterium tuberculosis	INSTITUTO ARAGONES DE CIENCIAS DE LA SALUD	2022-03-18	SRR18337404	SRX14473595	PRJNA816739		sputum			Sensitive																						99.51	1465635	46	tuberculosis	1.856
SAMN06209873	WGS	PAIRED	ILLUMINA	SRS1903095	SRP075210	Asia	AZE	Baku	2016	human	Homo sapiens	3	lineage2.2.1	lineage2.2.1	L2	Mycobacterium tuberculosis	BI	2017-01-07	SRR5152958	SRX2470987	PRJNA318002		sputum			HR-TB																						99.25	1709401	36	tuberculosis	2.163
SAMN32734020	WGS	PAIRED	ILLUMINA	SRS16451646	SRP417459				2022	human	Homo sapiens	3	lineage4.9	lineage4.9	L4	Mycobacterium tuberculosis	ALBERT EINSTEIN COLLEGE OF MEDICINE	2023-01-13	SRR23080347	SRX19033237	PRJNA923717				H37Rv	Sensitive																						99.84	464622	29	tuberculosis	4.885
SAMD00603524	WGS	PAIRED	ILLUMINA	DRS329583	DRP010549	Asia	JPN	Hyogo, Kobe	2017	human	Homo sapiens	3	lineage4.9	lineage4.9		Mycobacterium tuberculosis	KIH	2023-09-20	DRR473691	DRX457920	PRJDB15809					Sensitive																						99.63	1512311	52	tuberculosis	1.297
SAMN30543140	WGS	PAIRED	ILLUMINA	SRS14851238	SRP394436	Asia	CHN	Eastern China	2021	human	Homo sapiens	3	lineage2.2.1	lineage2.2.1		Mycobacterium tuberculosis	SCHOOL OF PUBLIC HEALTH, FUDAN UNIVERSITY	2022-08-28	SRR21276938	SRX17286558	PRJNA874331					Sensitive																						98.89	1819424	61	tuberculosis	1.864
SAMEA7524956	WGS	PAIRED	ILLUMINA	ERS5281431	ERP124850	Asia	IND	Mumbai					lineage3	lineage3		Mycobacterium tuberculosis	FOUNDATION FOR MEDICAL RESEARCH INDIA	2021-11-09	ERR4796500	ERX4665914	PRJEB41116					Sensitive	S	S			S	S	S	S	S				S	S	S	S	S	S	S	S	['CRyPTIC_reuse_table','Walker_2022']	99.4	1612281	52	tuberculosis	0.865
SAMN03648265	WGS	PAIRED	ILLUMINA	SRS990565	SRP061066	Europe	GBR						lineage4.1.2.1	lineage4.1.2.1	L4.1.2.1	Mycobacterium tuberculosis	UNIVERSITY OF OXFORD	2015-07-23	SRR2101018	SRX1095712	PRJNA282721					Sensitive					S		S					S	S								CRyPTIC_WHO2021_PMC7612554	99.34	1769323	39	tuberculosis	1.113
SAMN08626386	WGS	PAIRED	ILLUMINA	SRS3034553	SRP134826	Asia	CHN	Henan	2007	human	Homo sapiens	3	lineage2.2.1	lineage2.2.1	L2.2.1	Mycobacterium tuberculosis	BEIJING INSTITUTE OF GENOMICS,CHINESE ACADEMY OF SCIENCES	2018-03-12	SRR6824391	SRX3781006	PRJNA436454		sputum			Sensitive																						99.57	1521769	52	tuberculosis	0.878
SAMEA2400143	WGS	PAIRED	ILLUMINA	ERS422043	ERP005265								La1.8.1	La1.8.1	La1	Mycobacterium bovis	SC	2014-07-18	ERR564353	ERX523378	PRJEB5830					Other																						99.45	1640307	38	tuberculosis	2.96
SAMEA7280531	WGS	PAIRED	ILLUMINA	ERS5041132	ERP123102	Asia	BGD		2010	human	Homo sapiens	3		lineage1.2.2.2		Mycobacterium tuberculosis	INSTITUTE OF TROPICAL MEDICINE	2020-08-29	ERR4553789	ERX4490159	PRJEB39569		sputum			RR-TB																						99.37	1917504	96	tuberculosis	4.122
SAMN41389676	WGS	PAIRED	ILLUMINA	SRS21287977	SRP507535	Asia	BGD		2011	human	Homo sapiens	3	lineage2.2.1	lineage2.2.1		Mycobacterium tuberculosis	FIND, THE FOUNDATION FOR INNOVATIVE NEW DIAGNOSTICS	2024-05-14	SRR29017079	SRX24543453	PRJNA1109295					MDR-TB																						99.62	1620214	55	tuberculosis	0.968
SAMEA112801674	WGS	PAIRED	ILLUMINA	ERS14809220	ERP010814								lineage4.8	lineage4.8		Mycobacterium tuberculosis	FZB	2023-07-21	ERR11067871	ERX10514801	PRJEB9680					Sensitive																						99.27	1711643	55	tuberculosis	1.109
SAMEA112804729	WGS	PAIRED	ILLUMINA	ERS14812275	ERP010814								lineage4.1.2.1	lineage4.1.2.1		Mycobacterium tuberculosis	FZB	2023-07-22	ERR11080899	ERX10528268	PRJEB9680					RR-TB																						99.53	1595193	55	tuberculosis	2.366
SAMEA112806391	WGS	PAIRED	ILLUMINA	ERS14813937	ERP010814								lineage4.4.1.1	lineage4.4.1.1		Mycobacterium tuberculosis	FZB	2023-08-01	ERR11082749	ERX10530118	PRJEB9680					Sensitive																						99.62	1545146	53	tuberculosis	1.854
SAMN03649010	WGS	PAIRED	ILLUMINA	SRS990900	SRP061066	Africa	ZAF						lineage1.2.2.2	lineage1.2.2.2	L1.3.2	Mycobacterium tuberculosis	UNIVERSITY OF OXFORD	2015-07-22	SRR2101763	SRX1096457	PRJNA282721					MDR-TB	S	S			S		R	S	S			R	R	R				S			CRyPTIC_WHO2021_PMC7612554	99.05	1229098	70	tuberculosis	2.37
SAMEA112181322	WGS	PAIRED	ILLUMINA	ERS14291162	ERP142932	Africa	ZAF		2013	human	Homo sapiens	3	lineage4.8.1	lineage4.8.1		Mycobacterium tuberculosis	UNIVERSITY OF ANTWERP	2022-12-07	ERR10610354	ERX10082704	PRJEB57919		sputum			Sensitive																						99.79	1133510	38	tuberculosis	2.357
SAMEA1045790	WGS	PAIRED	ILLUMINA	ERS2352140	ERP107770								lineage4.8	lineage4.8	L4.8	Mycobacterium tuberculosis	HOSPITAL GENERAL UNIVERSITARIO GREGORIO MARANON	2018-04-30	ERR2486951	ERX2506176	PRJEB25814					Sensitive																						96.73	1605355	51	tuberculosis	1.826
SAMEA5163987	WGS	PAIRED	ILLUMINA	ERS2971710	ERP112727								lineage4.3.3	lineage4.3.3		Mycobacterium tuberculosis	WELLCOME SANGER INSTITUTE	2020-04-19	ERR4024887	ERX4026275	PRJEB30294					Sensitive																						99.64	1931181	66	tuberculosis	0.512
SAMN03300162	WGS	PAIRED	ILLUMINA	SRS838949	SRP053287	North America	MEX		2002	domestic cattle	Bos taurus	2	La1.7.1	La1.7.1	La1	Mycobacterium bovis	USDA-NVSL-DBL	2015-02-23	SRR1791804	SRX867466	PRJNA251692					Other																						99.44	594069	30	tuberculosis	11.052
SAMN08629535	WGS	PAIRED	ILLUMINA	SRS3011871	SRP128089	Asia	BGD			human	Homo sapiens	3	lineage1.1.3.1	lineage1.1.3.1	L1.1.3	Mycobacterium tuberculosis	SAN RAFFAELE	2018-03-02	SRR6797521	SRX3756176	PRJNA428596					Sensitive					S		S		S				S	S				S			CRyPTIC_WHO2021_PMC7612554	99.37	2473850	56	tuberculosis	2.625
SAMEA9976408	WGS	PAIRED	ILLUMINA	ERS7654687	ERP123401	South America	PER	Lima	2008	human	Homo sapiens	3	lineage4.1.2.1	lineage4.1.2.1		Mycobacterium tuberculosis	IMPERIAL COLLEGE LONDON	2021-10-15	ERR6865711	ERX6489139	PRJEB39837					Sensitive																						99.6	1386033	47	tuberculosis	0.563
SAMN31887336	WGS	PAIRED	ILLUMINA	SRS15878703	SRP410119	Asia	IND		2022	human	Homo sapiens	3	lineage4.3.3	lineage4.3.3		Mycobacterium tuberculosis	NATIONAL TUBERCULOSIS INSTITUTE,BANGALORE	2022-11-28	SRR22424774	SRX18394376	PRJNA905883		sputum			MDR-TB																						99.39	688794	27	tuberculosis	5.032
SAMEA8955433	WGS	PAIRED	ILLUMINA	ERS6638195	ERP130302	Europe	FRA		2015	European badger	Meles meles	3	La1.2	La1.2	La1	Mycobacterium bovis	ANSES	2022-09-15	ERR6201879	ERX5837024	PRJEB46102					Other																						98.72	1496268	47	tuberculosis	3.748
SAMN20512379	WGS	PAIRED	ILLUMINA	SRS9656203	SRP330727	Asia	CHN	Zheijiang	1998	human	Homo sapiens	3	lineage2.2.1	lineage2.2.1		Mycobacterium tuberculosis	SCHOOL OF PUBLIC HEALTH, FUDAN UNIVERSITY	2021-08-01	SRR15316071	SRX11620941	PRJNA751240		sputum			Sensitive																						99.48	1773976	61	tuberculosis	2.021
SAMEA7280319	WGS	PAIRED	ILLUMINA	ERS5040920	ERP123102	Asia	BGD		2007	human	Homo sapiens	3	lineage1.2.2.2	lineage1.2.2.2		Mycobacterium tuberculosis	INSTITUTE OF TROPICAL MEDICINE	2020-08-29	ERR4553577	ERX4489947	PRJEB39569		sputum			RR-TB																						99.43	1311780	45	tuberculosis	3.23
SAMEA4706509	WGS	PAIRED	ILLUMINA	ERS2526671	ERP021867	Europe	GBR						La1.8.1	La1.8.1	La1	Mycobacterium bovis	WELLCOME SANGER INSTITUTE	2019-07-18	ERR3439246	ERX3461266	PRJEB19799					Other																						99.22	1069509	35	tuberculosis	2.521
SAMN16521634	WGS	PAIRED	ILLUMINA	SRS7571310	SRP288262	Asia	THA		2011	human	Homo sapiens	3	lineage1.2.1.2	lineage1.2.1.2		Mycobacterium tuberculosis	SWISSTPH	2020-10-23	SRR12882485	SRX9348325	PRJNA670836		sputum			Sensitive																						99.34	1718211	30	tuberculosis	2.195
SAMN08436000	WGS	PAIRED	ILLUMINA	SRS2894684	SRP128089	Asia	BGD			human	Homo sapiens	3	lineage1.1.3.1	lineage1.1.3.1		Mycobacterium tuberculosis	SAN RAFFAELE	2018-02-21	SRR6650233	SRX3627899	PRJNA428596					Sensitive					S		S		S				S	S				S			CRyPTIC_WHO2021_PMC7612554	99.3	880897	20	tuberculosis	8.165
SAMN33062092	WGS	PAIRED	ILLUMINA	SRS16683806	SRP420952	Europe	POL		2018	human	Homo sapiens	3	lineage4.8	lineage4.8		Mycobacterium tuberculosis	DEPARTMENT OF ENVIRONMENTAL MICROBIOLOGY AND BIOTECHNOLOGY	2023-02-04	SRR23340005	SRX19282131	PRJNA931475					Sensitive																						99.66	1895495	65	tuberculosis	0.547
SAMEA3432850	WGS	PAIRED	ILLUMINA	ERS2401586	ERP107972	Europe	GBR	England					lineage4.1.2.1	lineage4.1.2.1	L4.1.2.1	Mycobacterium tuberculosis	PHE	2022-07-15	ERR2516909	ERX2536124	PRJEB26001					MDR-TB	S	S			S		R	S	S				R					S			Walker_2022	99.63	1312929	39	tuberculosis	1.243
SAMEA10030465	WGS	PAIRED	ILLUMINA	ERS7708672	ERP132622	Africa	ZAF						lineage4.3.3	lineage4.3.3	L4.3.3	Mycobacterium tuberculosis	FZB	2022-07-16	ERR7911566	ERX7478963	PRJEB48275					Pre-XDR-TB	R				R		R	R	R				R								Finci_2022	99.79	1759536	59	tuberculosis	1.185
SAMD00603615	WGS	PAIRED	ILLUMINA	DRS329674	DRP010549	Asia	JPN	Hyogo, Kobe	2017	human	Homo sapiens	3	lineage4.2.1	lineage4.2.1		Mycobacterium tuberculosis	KIH	2023-09-20	DRR473782	DRX458011	PRJDB15809					Sensitive																						99.36	1488440	51	tuberculosis	1.301
SAMEA2533636	WGS	PAIRED	['ILLUMINA','ILLUMINA']	ERS457038		Asia	UZB						lineage2.2.1	lineage2.2.1	L2.2.1	Mycobacterium tuberculosis			['ERR551016','ERR551015']	['ERX510084','ERX510085']	PRJEB9680					MDR-TB	S	S			R		R					R	R	R				S			CRyPTIC_WHO2021_PMC7612554	99.54	3216767	110	tuberculosis	2.499
SAMN38031613	WGS	PAIRED	ILLUMINA	SRS19312750	SRP399923	Oceania	AUS	Victoria	2018	human	Homo sapiens	3	lineage2.2.1	lineage2.2.1		Mycobacterium tuberculosis	MDUPHL	2023-10-29	SRR26558644	SRX22260008	PRJNA857537					MDR-TB																						99.54	1610439	55	tuberculosis	2.26
SAMEA4774465	WGS	PAIRED	ILLUMINA	ERS2594417	ERP109524	Africa	MLI	Bamako					lineage4.6.2.2	lineage4.6.2.2	L4.6.2.2	Mycobacterium tuberculosis	BIRMINGHAM UNIVERSITY	2018-07-16	ERR2679310	ERX2694171	PRJEB27446					Sensitive																						99.79	338967	20	tuberculosis	14.23
SAMEA104362521	WGS	PAIRED	ILLUMINA	ERS1987499	ERP104985	South America	PER						lineage4.3.3	lineage4.3.3		Mycobacterium tuberculosis	UNIVERSIDAD PERUANA CAYETANO HEREDIA, PERU	2021-10-17	ERR2184680	ERX2240847	PRJEB23245					Sensitive	S				S	S	S	S	S				S		S	S	S	S	S	S	['Walker_2022','CRyPTIC_reuse_table']	99.77	1732358	65	tuberculosis	8.974
SAMN05916356	WGS	PAIRED	ILLUMINA	SRS20795005	SRP496567	South America	PER	Lima	2012	human	Homo sapiens	3	lineage4	lineage4		Mycobacterium tuberculosis	FIND, THE FOUNDATION FOR INNOVATIVE NEW DIAGNOSTICS	2024-03-20	SRR28393572	SRX23998436	PRJNA343736		As reported: patient			MDR-TB																						99.79	1869480	53	tuberculosis	0.932
SAMEA5854690	WGS	PAIRED	ILLUMINA	ERS3643212	ERP116726	Africa	SDN	East Sudan					lineage3	lineage3		Mycobacterium tuberculosis complex sp.	FZB	2019-11-30	ERR3470649	ERX3492312	PRJEB33896					Sensitive																						99.54	1690192	58	tuberculosis	2.109
SAMN08215129	WGS	PAIRED	ILLUMINA	SRS2774669	SRP119652	North America	CAN	British Columbia	2009	human	Homo sapiens	3	lineage2.2.2	lineage2.2.2	L2	Mycobacterium tuberculosis	BC CENTRE FOR DISEASE CONTROL PUBLIC HEALTH LABORATORY	2017-12-20	SRR6397369	SRX3490789	PRJNA413593					Sensitive					S		S						S	S							CRyPTIC_WHO2021_PMC7612554	99.58	1828267	52	tuberculosis	1.185
SAMN21885180	WGS	PAIRED	ILLUMINA	SRS10357269	SRP338930	North America	USA	New York state	2019	human	Homo sapiens	3	lineage2.2.1	lineage2.2.1		Mycobacterium tuberculosis	WADSWORTH CENTER - NYS DOH	2021-09-28	SRR16101281	SRX12387267	PRJNA766641					HR-TB		S			S	S	R	S				S	S	R				S			CRyPTIC_WHO2021_PMC7612554	99.56	1444578	75	tuberculosis	2.775
SAMN30543607	WGS	PAIRED	ILLUMINA	SRS14851744	SRP394436	Asia	CHN	Eastern China	2015	human	Homo sapiens	3	lineage4.4.2	lineage4.4.2		Mycobacterium tuberculosis	SCHOOL OF PUBLIC HEALTH, FUDAN UNIVERSITY	2022-08-28	SRR21277724	SRX17287064	PRJNA874331					HR-TB																						99.45	1874230	64	tuberculosis	0.29
SAMEA3558870	WGS	PAIRED	ILLUMINA	ERS866019	ERP011639	South America	BRA						lineage4.1.2.1	lineage4.1.2.1	L4.1.2.1	Mycobacterium tuberculosis	LSHTM	2015-12-10	ERR1035337	ERX1114135	PRJEB10385					MDR-TB	S	S			R		R	S		S			R	R							Coll_2018	99.53	1619971	33	tuberculosis	1.515
SAMN41390146	WGS	PAIRED	ILLUMINA	SRS21288357	SRP507535	Asia	VNM		2012	human	Homo sapiens	3	lineage2.2.1	lineage2.2.1		Mycobacterium tuberculosis	FIND, THE FOUNDATION FOR INNOVATIVE NEW DIAGNOSTICS	2024-05-14	SRR29017292	SRX24543834	PRJNA1109295					Sensitive																						99.42	1395955	46	tuberculosis	1.198
SAMN02599126	WGS	PAIRED	['ILLUMINA','ILLUMINA']	SRS559676		Asia	IND	Tiruvallur	2003	human	Homo sapiens	3	lineage3.1.2.1	lineage3.1.2.1	L3.1.2.1	Mycobacterium tuberculosis			['SRR1172800','SRR1175118']	SRX473347	PRJNA235792		sputum			MDR-TB																						99.29	3857965	88	tuberculosis	0.728
SAMEA4441685	WGS	PAIRED	ILLUMINA	ERS1353134	ERP017223	Africa	COD	Kinshasa					lineage4.6.1.2	lineage4.6.1.2		Mycobacterium tuberculosis complex sp.	FZB	2016-10-06	ERR1654668	ERX1724984	PRJEB15463					MDR-TB																						99.63	1588728	52	tuberculosis	1.705
SAMEA113537509	WGS	PAIRED	ILLUMINA	ERS15533930	ERP147571	Africa	BWA						lineage4.3.4.1	lineage4.3.4.1		Mycobacterium tuberculosis	FZB	2023-09-16	ERR11465327	ERX10871484	PRJEB62480					Sensitive																						97.56	1285432	32	tuberculosis	2.576
SAMEA113538607	WGS	PAIRED	ILLUMINA	ERS15535028	ERP147571	Africa	BWA						lineage3.1.1	lineage3.1.1		Mycobacterium tuberculosis	FZB	2023-09-17	ERR11466584	ERX10872741	PRJEB62480					Sensitive																						96.73	1384309	34	tuberculosis	0.897
SAMN20512830	WGS	PAIRED	ILLUMINA	SRS9656184	SRP330727	Asia	CHN	Zheijiang	2003	human	Homo sapiens	3	lineage2.2.1	lineage2.2.1		Mycobacterium tuberculosis	SCHOOL OF PUBLIC HEALTH, FUDAN UNIVERSITY	2021-08-01	SRR15316089	SRX11620923	PRJNA751240		sputum			Sensitive																						99.36	1878260	58	tuberculosis	1.164
SAMEA5189550	WGS	PAIRED	ILLUMINA	ERS2997045	ERP021867	Europe	GBR						La1.8.1	La1.8.1	La1	Mycobacterium bovis	WELLCOME SANGER INSTITUTE	2020-06-04	ERR4188123	ERX4149892	PRJEB19799					Other																						99.43	1144971	38	tuberculosis	2.485
SAMEA5854646	WGS	PAIRED	ILLUMINA	ERS3643168	ERP116726	Africa	SDN	East Sudan					lineage3	lineage3		Mycobacterium tuberculosis complex sp.	FZB	2019-11-30	ERR3470691	ERX3492354	PRJEB33896					MDR-TB																						92.16	1550100	52	tuberculosis	2.343
SAMEA7553241	WGS	PAIRED	ILLUMINA	ERS5309887	ERP124941	Europe	GBR						lineage4.2.2	lineage4.2.2		Mycobacterium tuberculosis	PUBLIC HEALTH ENGLAND	2021-11-10	ERR4819875	ERX4689717	PRJEB41201					Sensitive					S		S						S								Walker_2022	99.42	1773259	40	tuberculosis	2.35
SAMN30157939	WGS	PAIRED	ILLUMINA	SRS14573520	SRP390552	Asia	CHN	Guangdong	2017	human	Homo sapiens	3	lineage2.2.1	lineage2.2.1		Mycobacterium tuberculosis	CENTRE FOR TUBERCULOSIS CONTROL OF GUANGDONG PROVINCE	2022-08-08	SRR20969975	SRX16987756	PRJNA866200		sputum			Sensitive																						99.53	1843364	63	tuberculosis	0.837
SAMEA3671521	WGS	PAIRED	ILLUMINA	ERS978670	ERP012852								lineage4.6.1.2	lineage4.6.1.2	L4.6.1.2	Mycobacterium tuberculosis	UNIVERSITY OF BASEL	2016-09-29	ERR1199135	ERX1271393	PRJEB11460					HR-TB																						99.56	1523097	34	tuberculosis	2.772
SAMN16521427	WGS	PAIRED	ILLUMINA	SRS7570978	SRP288262	Africa	MOZ			human	Homo sapiens	3	lineage1.1.3.2	lineage1.1.3.2		Mycobacterium tuberculosis	SWISSTPH	2020-10-23	SRR12882240	SRX9347993	PRJNA670836		sputum			MDR-TB																						96.61	1592593	55	tuberculosis	2.024
SAMN21616656	WGS	PAIRED	ILLUMINA	SRS10317681	SRP338617	North America	CAN	Ontario	2019	human	Homo sapiens	3	lineage4.4.1.1	lineage4.4.1.1		Mycobacterium tuberculosis	PUBLIC HEALTH ONTARIO	2021-09-24	SRR16058561	SRX12345301	PRJNA766079					Sensitive					S		S					S	S								CRyPTIC_WHO2021_PMC7612554	99.74	1138060	73	tuberculosis	1.976
G1440						Europe	ESP	province of Valencia	2016				lineage4.1.2.1	lineage4.1.2.1		Mycobacterium tuberculosis								No		Sensitive	S					S																99.44	2675960	117	tuberculosis	1.354
SAMN13169422	WGS	PAIRED	ILLUMINA	SRS5596842	SRP227831	Europe	MDA	Chisinau	2016	human	Homo sapiens	3	lineage4.3.3	lineage4.3.3	L4	Mycobacterium tuberculosis	NIH / NIAID	2019-10-31	SRR10380237	SRX7081076	PRJNA586859					Sensitive																						99.74	1660243	57	tuberculosis	0.918
SAMN13813950	WGS	PAIRED	ILLUMINA	SRS5977713	SRP241186	Africa	ZAF		2019	human	Homo sapiens	3	lineage2.2.1	lineage2.2.1	L2	Mycobacterium tuberculosis	UCT	2020-01-10	SRR10869172	SRX7539137	PRJNA600338		sputum			Pre-XDR-TB																						99.3	1349533	47	tuberculosis	1.962
SAMN37501202	WGS	['SINGLE','PAIRED']	['ILLUMINA','PACBIO_SMRT']	SRS18949559		Asia	JPN			human	Homo sapiens	3	lineage2.2.2	lineage2.2.2		Mycobacterium tuberculosis			['SRR26139261','SRR26139250']	['SRX21852544','SRX21852533']	PRJNA1019874		sputum			Sensitive																						99.65	1441227	95	tuberculosis	1.171
SAMEA5569946	WGS	PAIRED	ILLUMINA	ERS3371967	ERP114885	South America	PER						lineage4.3.4.2	lineage4.3.4.2		Mycobacterium tuberculosis	UNIVERSIDAD PERUANA CAYETANO HEREDIA, PERU	2021-11-03	ERR3287752	ERX3314261	PRJEB32234					MDR-TB	S	S			I	S	R	S	S				R	S	S	S	S	S	S	R	['Walker_2022','CRyPTIC_reuse_table']	99.84	1784847	61	tuberculosis	1.335
SAMN31673404	WGS	PAIRED	ILLUMINA	SRS15724532	SRP407089	Oceania	AUS	NSW	2019	human	Homo sapiens	3	lineage4.1.2.1	lineage4.1.2.1		Mycobacterium tuberculosis	INSTITUTE OF CLINICAL PATHOLOGY AND MEDICAL RESEARCH	2022-11-09	SRR22251478	SRX18228250	PRJNA899911					Sensitive																						99.31	1840807	51	tuberculosis	1.005
SAMN03647379	WGS	PAIRED	ILLUMINA	SRS991654	SRP061066	Europe	GBR						lineage4.1.2	lineage4.1.2	L4.1.2	Mycobacterium tuberculosis	UNIVERSITY OF OXFORD	2015-07-16	SRR2100206	SRX1094900	PRJNA282721					RR-TB	S	S			S		S	S	S				R					S			CRyPTIC_WHO2021_PMC7612554	99.47	1873973	42	tuberculosis	1.067
SAMN37847971	WGS	PAIRED	ILLUMINA	SRS19170450	SRP466602	Asia	VNM	Ho Chi Minh City		human	Homo sapiens	3	lineage2.2.1	lineage2.2.1		Mycobacterium tuberculosis	UNIVERSITY OF MELBOURNE/ THE PETER DOHERTY INSTITUTE FOR INFECTION AND IMMUNITY	2023-10-16	SRR26399623	SRX22105368	PRJNA1028637		cerebrospinal fluid			Sensitive																						99.61	1531284	49	tuberculosis	3.191
SAMN08708235	WGS	PAIRED	ILLUMINA	SRS3040459	SRP128089	Europe	UKR			human	Homo sapiens	3	lineage4.8	lineage4.8		Mycobacterium tuberculosis	SAN RAFFAELE	2018-03-14	SRR6832003	SRX3787791	PRJNA428596					Sensitive	S	S			S		S	S					S	R				S			CRyPTIC_WHO2021_PMC7612554	99.5	2691421	57	tuberculosis	1.741
SAMEA7552699	WGS	PAIRED	ILLUMINA	ERS5309346	ERP124941	Europe	GBR						lineage4.2.2.2	lineage4.2.2.2		Mycobacterium tuberculosis	PUBLIC HEALTH ENGLAND	2021-11-10	ERR4819334	ERX4689176	PRJEB41201					Sensitive					S		S					S	S								Walker_2022	97.62	1307601	38	tuberculosis	3.784
SAMN31117492	WGS	PAIRED	ILLUMINA	SRS15297663	SRP400545	Europe	RUS	Saint Petersburg	2014	human	Homo sapiens	3	lineage4.3.3	lineage4.3.3		Mycobacterium tuberculosis	ST. PETERSBURG PASTEUR INSTITUTE	2022-10-01	SRR21776296	SRX17771243	PRJNA886055		sputum			Pre-XDR-TB																						99.77	665913	40	tuberculosis	1.76
SAMN08214936	WGS	PAIRED	ILLUMINA	SRS2774712	SRP119652	North America	CAN	British Columbia	2006	human	Homo sapiens	3	lineage4.4.1.2	lineage4.4.1.2	L4	Mycobacterium tuberculosis	BC CENTRE FOR DISEASE CONTROL PUBLIC HEALTH LABORATORY	2017-12-24	SRR6397326	SRX3490832	PRJNA413593					Sensitive					S		S						S	S							CRyPTIC_WHO2021_PMC7612554	99.76	1822844	52	tuberculosis	0.859
SAMN04633309	WGS	PAIRED	ILLUMINA	SRS1540464	SRP075210	Europe	MDA		2015	human	Homo sapiens	3	lineage4.8	lineage4.8		Mycobacterium tuberculosis	BI	2016-07-05	SRR3743457	SRX1897599	PRJNA318002		sputum			Sensitive																						98.54	1575350	34	tuberculosis	2.601
SAMEA112804112	WGS	PAIRED	ILLUMINA	ERS14811658	ERP010814								lineage1.2.2.1	lineage1.2.2.1		Mycobacterium tuberculosis	FZB	2023-07-20	ERR11044428	ERX10491219	PRJEB9680					Sensitive																						98.22	1704252	57	tuberculosis	2.001
SAMEA113538052	WGS	PAIRED	ILLUMINA	ERS15534473	ERP147571	Africa	BWA						lineage4.3.4.1	lineage4.3.4.1		Mycobacterium tuberculosis	FZB	2023-09-17	ERR11465947	ERX10872104	PRJEB62480					Sensitive																						99.07	1352159	36	tuberculosis	2.303
SAMEA7545644	WGS	PAIRED	ILLUMINA	ERS5302300	ERP124939	South America	PER		2019				lineage4.3.3	lineage4.3.3		Mycobacterium tuberculosis	UNIVERSIDAD PERUANA CAYETANO HEREDIA	2021-11-10	ERR4812140	ERX4682130	PRJEB41199					Sensitive	S				S	S	S	S	S				S		S	S	S	S	S	S	['Walker_2022','CRyPTIC_reuse_table']	99.66	1807868	66	tuberculosis	8.114
SAMN14416719	WGS	PAIRED	ILLUMINA	SRS6579799	SRP259494	Asia	THA		2014	human	Homo sapiens	3	lineage2.2.1	lineage2.2.1		Mycobacterium tuberculosis	KHON KAEN UNIVERSITY	2020-05-01	SRR11662442	SRX8223161	PRJNA613706		sputum			MDR-TB																						99.41	1744793	57	tuberculosis	0.774
SAMEA7560921	WGS	PAIRED	ILLUMINA	ERS5317557	ERP124982	Asia	VNM	Ho Chi Minh City					lineage2.2.1	lineage2.2.1		Mycobacterium tuberculosis	OUCRU-HCMC	2021-11-11	ERR4828484	ERX4698468	PRJEB41241					Sensitive	S				R	S	S	S	S				S		S	S	S	S	S	S	['CRyPTIC_reuse_table','Walker_2022']	99.49	1003400	32	tuberculosis	1.248
SAMEA11761485	WGS	PAIRED	ILLUMINA	ERS9408874	ERP127235	Africa	ZAF		2017	human	Homo sapiens	3	lineage2.2.2	lineage2.2.2		Mycobacterium tuberculosis	DST/NRF CENTRE OF EXCELLENCE FOR BIOMEDICAL TB RES	2022-03-16	ERR8025682	ERX7591270	PRJEB43283		sputum			Pre-XDR-TB																						99.17	1610629	48	tuberculosis	0.995
SAMN20525237	WGS	PAIRED	ILLUMINA	SRS9703327	SRP330727	Asia	CHN	Zheijiang	2013	human	Homo sapiens	3	lineage2.2.1	lineage2.2.1		Mycobacterium tuberculosis	SCHOOL OF PUBLIC HEALTH, FUDAN UNIVERSITY	2021-08-08	SRR15368995	SRX11671219	PRJNA751240		sputum			Sensitive																						99.49	1681715	57	tuberculosis	0.962
SAMEA1101380	WGS	PAIRED	ILLUMINA	ERS2394519	ERP107940	South America	PER						lineage4.1.1	lineage4.1.1	L4.1.1	Mycobacterium tuberculosis	UNIVERSIDAD PERUANA CAYETANO HEREDIA	2021-10-23	ERR2510203	ERX2529618	PRJEB25971					MDR-TB							R						S								Walker_2022	99.51	1539843	35	tuberculosis	1.349
SAMN02599014	WGS	PAIRED	['ILLUMINA','ILLUMINA','ILLUMINA','ILLUMINA']	SRS557801		Asia	IND	Tiruvallur	2002	human	Homo sapiens	3	lineage1.1.2	lineage1.1.2	L1.1.2	Mycobacterium tuberculosis			['SRR1180194','SRR1169475','SRR1183130','SRR1172118']	['SRX470965','SRX479515']	PRJNA235679		sputum			Sensitive																						97.78	5782769	133	tuberculosis	0.853
SAMN12493008	WGS	PAIRED	ILLUMINA	SRS5247028	SRP217951	North America	CAN	Vancouver	2016				lineage4.9	lineage4.9		Mycobacterium tuberculosis	UNIVERSITY OF BRITISH COLUMBIA	2019-08-09	SRR9941001	SRX6689499	PRJNA558545		laboratory, experimental evolution			Sensitive																						99.92	992840	48	tuberculosis	3.247
SAMN40031357	WGS	PAIRED	ILLUMINA	SRS20528003	SRP226525	Asia	IND	Madhya Pradesh - Bhairopur	2022	human	Homo sapiens	3	lineage3	lineage3		Mycobacterium tuberculosis	CHRISTIAN MEDICAL COLLAGE, VELLORE	2024-02-22	SRR28044710	SRX23696323	PRJNA575883					Sensitive																						55.53	871734	25	tuberculosis	0.856
SAMN31672564	WGS	PAIRED	ILLUMINA	SRS15721436	SRP367912	North America	MEX	Oaxaca	2020	human	Homo sapiens	3	lineage4.3.2	lineage4.3.2		Mycobacterium tuberculosis	TECNOLOGICO DE MONTERREY	2022-11-09	SRR22248488	SRX18225087	PRJNA824124		sputum			Sensitive																						99.42	1463285	49	tuberculosis	2.481
SAMEA7548868	WGS	PAIRED	ILLUMINA	ERS5305520	ERP124941	Europe	GBR						lineage4.1.2.1	lineage4.1.2.1		Mycobacterium tuberculosis	PUBLIC HEALTH ENGLAND	2021-11-10	ERR4815508	ERX4685350	PRJEB41201					Sensitive					S		S						S								Walker_2022	99.52	2069328	46	tuberculosis	2.282
SAMEA1965950	WGS	PAIRED	ILLUMINA	ERS327783	ERP003508								lineage4.6.2.2	lineage4.6.2.2	L4	Mycobacterium tuberculosis	SC	2014-03-08	ERR369691	ERX342400	PRJEB4239					HR-TB																						99.83	1851996	42	tuberculosis	1.216
SAMN08376349	WGS	PAIRED	ILLUMINA	SRS2841304	SRP130118	Asia	IDN	Bandung	2011	human	Homo sapiens	3	lineage2.2.1	lineage2.2.1	L2	Mycobacterium tuberculosis	RADBOUDUMC	2018-01-18	SRR6480476	SRX3570306	PRJNA430531		cerebrospinal fluid			Sensitive																						99.64	1577406	34	tuberculosis	3.625
SAMN13568392	WGS	PAIRED	ILLUMINA	SRS5925029	SRP239172	South America	PER	Lima	2014	human	Homo sapiens	3	lineage4.1.1	lineage4.1.1	L4	Mycobacterium tuberculosis	RADBOUDUMC	2019-12-31	SRR10808359	SRX7482145	PRJNA595834		sputum			RR-TB																						99.53	1706003	59	tuberculosis	1.797
SAMN20512327	WGS	PAIRED	ILLUMINA	SRS9655735	SRP330727	Asia	CHN	Zheijiang	1998	human	Homo sapiens	3	lineage4.5	lineage4.5		Mycobacterium tuberculosis	SCHOOL OF PUBLIC HEALTH, FUDAN UNIVERSITY	2021-08-01	SRR15315867	SRX11620473	PRJNA751240		sputum			MDR-TB																						99.21	1763924	59	tuberculosis	1.005
SAMN31674310	WGS	PAIRED	ILLUMINA	SRS15722766	SRP407089	Oceania	AUS	NSW	2021	human	Homo sapiens	3	lineage3	lineage3		Mycobacterium tuberculosis	INSTITUTE OF CLINICAL PATHOLOGY AND MEDICAL RESEARCH	2022-11-09	SRR22249942	SRX18226418	PRJNA899911					Other																						98.24	1894162	62	tuberculosis	2.61
SAMN30950937	WGS	PAIRED	ILLUMINA	SRS15190509	SRP338930	North America	USA	New York state	2016	human	Homo sapiens	3	lineage4.4.2	lineage4.4.2		Mycobacterium tuberculosis	WADSWORTH CENTER	2022-09-21	SRR21658375	SRX17658233	PRJNA766641					Sensitive																						99.55	1037430	57	tuberculosis	2.841
SAMN36835124	WGS	PAIRED	ILLUMINA	SRS18499855	SRP453313	Asia	CHN	Shandong	2016	human	Homo sapiens	3	lineage4.4.2	lineage4.4.2	L4	Mycobacterium tuberculosis	SHANDONG PROVINCIAL HOSPITAL	2023-08-04	SRR25515003	SRX21245574	PRJNA1002108		As reported: phlegm		H37Rv	Other																						99.54	1762547	63	tuberculosis	3.311
SAMEA1707704	WGS	PAIRED	ILLUMINA	ERS179920	ERP000276								lineage4.1.4	lineage4.1.4		Mycobacterium tuberculosis	SC	2013-02-16	ERR228256	ERX202915	PRJEB2221					Sensitive																						99.42	2008418	44	tuberculosis	0.44
SAMEA104357575	WGS	PAIRED	ILLUMINA	ERS1982553	ERP104892	Asia	CHN		2009	human	Homo sapiens	3	lineage4.5	lineage4.5	L4.5	Mycobacterium tuberculosis	FUDAN UNIVERSITY	2018-10-25	ERR2179780	ERX2236199	PRJEB23157		sputum			Sensitive																						99.15	1709699	44	tuberculosis	1.025
SAMEA7547163	WGS	PAIRED	ILLUMINA	ERS5303817	ERP124939	South America	PER						lineage4.3.2	lineage4.3.2		Mycobacterium tuberculosis	UNIVERSIDAD PERUANA CAYETANO HEREDIA	2021-11-10	ERR4813657	ERX4683647	PRJEB41199					MDR-TB																						99.74	1762405	60	tuberculosis	0.804
SAMEA11008643	WGS	PAIRED	ILLUMINA	ERS8658420	ERP132925	South America	BRA		2017	human	Homo sapiens	3	lineage4.3.4.1	lineage4.3.4.1		Mycobacterium tuberculosis	UNIVERSITY OF S*O PAULO	2022-06-11	ERR7363113	ERX6931750	PRJEB48543		sputum			Sensitive																						99.52	1504376	46	tuberculosis	3.395
SAMN02360626	WGS	PAIRED	['ILLUMINA','ILLUMINA']	SRS487957		Asia	KOR			human	Homo sapiens	3	lineage2.2.2	lineage2.2.2	L2.2.2	Mycobacterium tuberculosis			['SRR1003104','SRR1048185']	['SRX390704','SRX360546']	PRJNA219837					Pre-XDR-TB																						99.38	1273001	29	tuberculosis	2.703
SAMN20482580	WGS	PAIRED	ILLUMINA	SRS9637995	SRP105419	Europe	ESP	Northeastern Spain	2017	domestic cattle	Bos taurus	2	La1.8.2	La1.8.2	La1	Mycobacterium bovis	USDA-NVSL-DBPL	2021-07-30	SRR15296941	SRX11601715	PRJNA384785					Other																						99.49	1072219	57	tuberculosis	5.167
SAMEA112804438	WGS	PAIRED	ILLUMINA	ERS14811984	ERP010814								lineage4.3.3	lineage4.3.3		Mycobacterium tuberculosis	FZB	2023-07-21	ERR11068914	ERX10515844	PRJEB9680					MDR-TB																						99.73	1799379	61	tuberculosis	1.738
SAMEA9977385	WGS	PAIRED	ILLUMINA	ERS7655663	ERP123401	South America	PER	Lima	2009	human	Homo sapiens	3	lineage4.3.3	lineage4.3.3		Mycobacterium tuberculosis	IMPERIAL COLLEGE LONDON	2021-10-15	ERR6866687	ERX6490115	PRJEB39837					Sensitive																						99.75	1592159	55	tuberculosis	0.569
SAMN41148668	WGS	PAIRED	ILLUMINA	SRS21175390	SRP338930	North America	USA	New York state	2023	human	Homo sapiens	3	lineage4.1.2.1	lineage4.1.2.1		Mycobacterium tuberculosis	WADSWORTH CENTER	2024-05-01	SRR28859639	SRX24419927	PRJNA766641					Sensitive																						99.62	1515983	50	tuberculosis	1.896
SAMN41154961	WGS	PAIRED	ILLUMINA	SRS21182901	SRP399923	Oceania	AUS	Victoria	2023	human	Homo sapiens	3	lineage3	lineage3		Mycobacterium tuberculosis	MDUPHL	2024-05-01	SRR28868718	SRX24428333	PRJNA857537					Sensitive																						99.61	1617779	56	tuberculosis	2.226
SAMEA113556428	WGS	PAIRED	ILLUMINA	ERS15552551	ERP147779	Africa	MOZ	Maputo					lineage4.4.1.1	lineage4.4.1.1		Mycobacterium tuberculosis	FZB	2023-09-24	ERR11488896	ERX10895072	PRJEB62665					MDR-TB																						99.53	1492931	47	tuberculosis	1.93
SAMEA112803895	WGS	PAIRED	ILLUMINA	ERS14811441	ERP010814								lineage4	lineage4		Mycobacterium tuberculosis	FZB	2023-07-20	ERR11044211	ERX10491002	PRJEB9680					Sensitive																						99.42	1624485	54	tuberculosis	0.992
SAMEA7563698	WGS	PAIRED	ILLUMINA	ERS5320330	ERP125016								lineage2.2.1	lineage2.2.1		Mycobacterium tuberculosis	IML GAUTING	2021-11-11	ERR4831257	ERX4701241	PRJEB41275					MDR-TB	S				S	S	R	S	S				S		S	S	S	S	S	R	CRyPTIC_reuse_table	99.55	1588583	53	tuberculosis	1.867
SAMEA110013252	WGS	PAIRED	ILLUMINA	ERS12087493	ERP137916	Africa	GMB		2014	human	Homo sapiens	3	lineage4.1.2.1	lineage4.1.2.1		Mycobacterium tuberculosis	INSTITUTE OF TROPICAL MEDICINE	2022-06-25	ERR9786728	ERX9334004	PRJEB53138		sputum			HR-TB																						99.59	1738378	88	tuberculosis	1.425
SAMN09090496	WGS	PAIRED	ILLUMINA	SRS3269223	SRP135980	Europe	ITA			human	Homo sapiens	3	lineage4.3.3	lineage4.3.3		Mycobacterium tuberculosis	SAN RAFFAELE	2018-05-08	SRR7131070	SRX4052191	PRJNA438921					Sensitive																						99.93	1138295	37	tuberculosis	3.145
SAMEA7550440	WGS	PAIRED	ILLUMINA	ERS5307090	ERP124941	Europe	GBR						lineage3.1.1	lineage3.1.1		Mycobacterium tuberculosis	PUBLIC HEALTH ENGLAND	2021-11-10	ERR4817078	ERX4686920	PRJEB41201					Sensitive																						99.46	1613675	55	tuberculosis	2.737
SAMEA2078993	WGS	PAIRED	['ILLUMINA','ILLUMINA']	ERS253602									lineage3	lineage3		Mycobacterium tuberculosis			['ERR351851','ERR386783']	['ERX324634','ERX359013']	PRJEB2221					Sensitive																						99.45	3684220	83	tuberculosis	0.656
SAMEA112804155	WGS	PAIRED	ILLUMINA	ERS14811701	ERP010814								lineage4.1.2.1	lineage4.1.2.1		Mycobacterium tuberculosis	FZB	2023-07-20	ERR11044471	ERX10491262	PRJEB9680					MDR-TB																						99.5	1697806	58	tuberculosis	1.301
SAMEA11761427	WGS	PAIRED	ILLUMINA	ERS9408816	ERP127235	Africa	ZAF		2015	human	Homo sapiens	3	lineage2.2.2	lineage2.2.2		Mycobacterium tuberculosis	DST/NRF CENTRE OF EXCELLENCE FOR BIOMEDICAL TB RES	2022-07-28	ERR8025624	ERX7591212	PRJEB43283		sputum			Pre-XDR-TB																						99.22	1585070	44	tuberculosis	0.936
SAMN26038111	WGS	PAIRED	ILLUMINA	SRS12173728	SRP076676	Europe	GBR	Birmingham	2010	human	Homo sapiens	3	lineage4.1.1.3	lineage4.1.1.3		Mycobacterium tuberculosis	MODMEDMICOXFORD	2022-03-03	SRR18213657	SRX14360206	PRJNA302362					Sensitive																						99.37	1888648	43	tuberculosis	0.891
SAMEA2533806	WGS	PAIRED	['ILLUMINA','ILLUMINA']	ERS457208		Asia	UZB						lineage2.2.1	lineage2.2.1	L2.2.1	Mycobacterium tuberculosis			['ERR551250','ERR551251']	['ERX510320','ERX510319']	PRJEB9680					MDR-TB	S	S			S		R					S	R	R				S			CRyPTIC_WHO2021_PMC7612554	99.46	2976448	102	tuberculosis	2.525
SAMN07766357	WGS	PAIRED	ILLUMINA	SRS2577261	SRP119652	North America	CAN	British Columbia	2013	human	Homo sapiens	3	lineage3	lineage3	L1	Mycobacterium tuberculosis	BC CENTRE FOR DISEASE CONTROL PUBLIC HEALTH LABORATORY	2017-10-10	SRR6152797	SRX3265039	PRJNA413593					Sensitive					S		S						S	S							CRyPTIC_WHO2021_PMC7612554	99.56	1862232	53	tuberculosis	0.711
SAMN31673462	WGS	PAIRED	ILLUMINA	SRS15724564	SRP407089	Oceania	AUS	NSW	2019	human	Homo sapiens	3	lineage2.2.1	lineage2.2.1		Mycobacterium tuberculosis	INSTITUTE OF CLINICAL PATHOLOGY AND MEDICAL RESEARCH	2022-11-09	SRR22251446	SRX18228282	PRJNA899911					Sensitive																						83.87	1361543	41	tuberculosis	2.923
SAMEA95530918	WGS	PAIRED	ILLUMINA	ERS1565489	ERP015827	Africa	ZAF		2009	human	Homo sapiens	3	lineage2.2.2	lineage2.2.2	L2.2.2	Mycobacterium tuberculosis	UNIVERSITY OF CAPE TOWN	2017-03-12	ERR1873533	ERX1934058	PRJEB14199		sputum			MDR-TB	R	R		R	R	R	R	R	R	R	S	R	R	R							Coll_2018	99.44	1122886	25	tuberculosis	5.357
SAMEA8994139	WGS	PAIRED	ILLUMINA	ERS6676832	ERP127219	Africa	RWA		1992	human	Homo sapiens	3	lineage4.6.1.2	lineage4.6.1.2		Mycobacterium tuberculosis	INSTITUTE OF TROPICAL MEDICINE	2021-09-30	ERR6358840	ERX5990374	PRJEB43270		sputum			MDR-TB																						99.58	1441579	50	tuberculosis	3.105
SAMEA1102539	WGS	PAIRED	ILLUMINA	ERS2394994	ERP107941	Europe	ITA						lineage2.2.1	lineage2.2.1	L2.2.1	Mycobacterium tuberculosis	SAN RAFFAELE SCIENTIFIC INSTITUTE	2021-10-23	ERR2510678	ERX2530093	PRJEB25972					Pre-XDR-TB	S				I	R	R	S	R			R	R	R	S	S	S	R	S	R	['CRyPTIC_reuse_table','Walker_2022']	99.36	1514740	32	tuberculosis	2.711
SAMEA1102553	WGS	PAIRED	ILLUMINA	ERS2394999	ERP107941	Europe	ITA						lineage4.1.2	lineage4.1.2	L4.1.2	Mycobacterium tuberculosis	SAN RAFFAELE SCIENTIFIC INSTITUTE	2022-07-18	ERR2510683	ERX2530098	PRJEB25972					Pre-XDR-TB	S				I	R	R	S	R			S	R	R	S	S	S	R	S	R	['Walker_2022','CRyPTIC_reuse_table']	96.45	1605124	50	tuberculosis	2.003
SAMEA6875416	WGS	PAIRED	ILLUMINA	ERS4602977	ERP122165	Europe	ESP	Valencia	2015				lineage4.1.2.1	lineage4.1.2.1	L4.1.2.1	Mycobacterium tuberculosis	Instituto_de_Biomedicina_de_Valencia	2022-06-11	ERR4195627	ERX4156642	PRJEB38719			No		Sensitive	S					S																99.37	1904994	81	tuberculosis	1.07
SAMEA7550889	WGS	PAIRED	ILLUMINA	ERS5307538	ERP124941	Europe	GBR						lineage4.4.1.1	lineage4.4.1.1		Mycobacterium tuberculosis	PUBLIC HEALTH ENGLAND	2021-11-10	ERR4817526	ERX4687368	PRJEB41201					Sensitive					S		S						S								Walker_2022	90.38	1522094	32	tuberculosis	1.748
SAMN27519816	WGS	PAIRED	ILLUMINA	SRS12571960	SRP369525	Asia	KAZ	Almaty	2020	human	Homo sapiens	3	lineage4.1	lineage4.1		Mycobacterium tuberculosis	NIH / NIAID	2022-04-11	SRR18715110	SRX14815423	PRJNA825524					Sensitive																						99.53	1550266	52	tuberculosis	2.875
SAMN09284578	WGS	PAIRED	ILLUMINA	SRS3359896	SRP053287					domestic cattle	Bos taurus	2	La1.8.1	La1.8.1	La1	Mycobacterium bovis	USDA-NVSL-DBL	2018-05-31	SRR7240453	SRX4146279	PRJNA251692		As reported: Fed			Other																						99.33	1046358	50	tuberculosis	6.247
SAMEA112750812	WGS	PAIRED	ILLUMINA	ERS14745503	ERP111748	Europe	PRT		2022				lineage4.3.4.2	lineage4.3.4.2		Mycobacterium tuberculosis	NATIONAL INSTITUTE OF HEALTH DR. RICARDO JORGE	2023-03-10	ERR10969128	ERX10406590	PRJEB29446					RR-TB																						99.54	1382585	44	tuberculosis	3.003
SAMN08906702	WGS	PAIRED	ILLUMINA	SRS3356223	SRP149365	North America	MEX	Queretaro		domestic cattle	Bos taurus	3	La1.8.1	La1.8.1	La1	Mycobacterium bovis	USDA-NVSL-DBL	2018-05-30	SRR7236411	SRX4142426	PRJNA449507					Other																						73.84	690361	31	tuberculosis	10.78
SAMEA112801174	WGS	PAIRED	ILLUMINA	ERS14808720	ERP010814								lineage4.5	lineage4.5		Mycobacterium tuberculosis	FZB	2023-07-20	ERR11067326	ERX10514256	PRJEB9680					Sensitive																						99.33	1709310	56	tuberculosis	0.911
SAMN13071987	WGS	PAIRED	ILLUMINA	SRS5552115	SRP226525	Asia	IND	Jharkhand - Solea	2019	human	Homo sapiens	3	lineage1.1.2	lineage1.1.2		Mycobacterium tuberculosis	THE PENNSYLVANIA STATE UNIVERSITY	2019-10-23	SRR10321146	SRX7032006	PRJNA575883		abscess			Sensitive																						99.25	1136345	61	tuberculosis	1.904
SAMN09725630	WGS	PAIRED	ILLUMINA	SRS3606513	SRP155672	Oceania	NZL	Otaki Buffer	2013	domestic pig	Sus scrofa domesticus	2	La1.8.1	La1.8.1	La1	Mycobacterium bovis	AGRESEARCH	2018-07-29	SRR7617414	SRX4482163	PRJNA479921					HR-TB																						99.12	666083	30	tuberculosis	10.888
SAMN13568637	WGS	PAIRED	ILLUMINA	SRS5925295	SRP239172	South America	PER	Lima	2016	human	Homo sapiens	3	lineage2.2.1	lineage2.2.1	L2	Mycobacterium tuberculosis	RADBOUDUMC	2019-12-31	SRR10808477	SRX7482418	PRJNA595834		sputum			Sensitive																						99.59	1678291	58	tuberculosis	1.731
SAMN39287096	WGS	PAIRED	ILLUMINA	SRS20075680	SRP399923	Oceania	AUS	Victoria	2021	human	Homo sapiens	3	lineage4.2.2.2	lineage4.2.2.2		Mycobacterium tuberculosis	MDUPHL	2024-01-07	SRR27450549	SRX23122128	PRJNA857537					Sensitive																						99.45	1277775	44	tuberculosis	4.339
SAMEA112801838	WGS	PAIRED	ILLUMINA	ERS14809384	ERP010814								lineage4.1.2.1	lineage4.1.2.1		Mycobacterium tuberculosis	FZB	2023-07-21	ERR11068036	ERX10514966	PRJEB9680					Sensitive																						99.32	1729559	57	tuberculosis	1.494
SAMN07766275	WGS	PAIRED	ILLUMINA	SRS2577109	SRP119652	North America	CAN	British Columbia	2011	human	Homo sapiens	3	lineage4.1.2	lineage4.1.2	L4	Mycobacterium tuberculosis	BC CENTRE FOR DISEASE CONTROL PUBLIC HEALTH LABORATORY	2017-10-10	SRR6152951	SRX3264885	PRJNA413593					Sensitive					S		S						S	S							CRyPTIC_WHO2021_PMC7612554	99.55	1833740	52	tuberculosis	0.834
SAMEA112298829	WGS	PAIRED	ILLUMINA	ERS14409652	ERP143890	Europe	MDA	Chisinau					lineage4.2.1	lineage4.2.1		Mycobacterium tuberculosis	FZB	2023-01-15	ERR10762480	ERX10213280	PRJEB58814					MDR-TB																						99.36	1561038	49	tuberculosis	1.031
SAMN10961318	WGS	PAIRED	ILLUMINA	SRS4425876	SRP187237	Asia	CHN	Wenzhou	2014	human	Homo sapiens	3	lineage2.2.1	lineage2.2.1	L2.2.1	Mycobacterium tuberculosis	HUASHAN HOSPITAL, FUDAN UNIVERSITY	2019-03-01	SRR8651645	SRX5449285	PRJNA522942		sputum			Pre-XDR-TB																						99.17	1910974	59	tuberculosis	1.409
SAMN30962959	WGS	PAIRED	ILLUMINA	SRS15206652	SRP338930	North America	USA	New York state	2017	human	Homo sapiens	3	lineage4.1.1.1	lineage4.1.1.1		Mycobacterium tuberculosis	WADSWORTH CENTER	2022-09-22	SRR21676407	SRX17674761	PRJNA766641					Sensitive																						99.59	1554083	80	tuberculosis	2.898
SAMEA9976777	WGS	PAIRED	ILLUMINA	ERS7655056	ERP123401	South America	PER	Lima	2009	human	Homo sapiens	3	lineage4.1.2.1	lineage4.1.2.1		Mycobacterium tuberculosis	IMPERIAL COLLEGE LONDON	2021-10-15	ERR6866080	ERX6489508	PRJEB39837					Sensitive																						99.56	1662859	57	tuberculosis	0.78
SAMEA1707879	WGS	PAIRED	ILLUMINA	ERS179860	ERP000276								lineage3	lineage3		Mycobacterium tuberculosis	SC	2013-02-16	ERR228196	ERX202855	PRJEB2221					Sensitive																						99.29	1892014	43	tuberculosis	0.576
SAMN30158273	WGS	PAIRED	ILLUMINA	SRS14573473	SRP390552	Asia	CHN	Guangdong	2018	human	Homo sapiens	3	lineage2.1	lineage2.1		Mycobacterium tuberculosis	CENTRE FOR TUBERCULOSIS CONTROL OF GUANGDONG PROVINCE	2022-08-08	SRR20970022	SRX16987709	PRJNA866200		sputum			Sensitive																						99.64	1837437	63	tuberculosis	1.251
SAMN31674158	WGS	PAIRED	ILLUMINA	SRS15723142	SRP407089	Oceania	AUS	NSW	2021	human	Homo sapiens	3	lineage2.2.1	lineage2.2.1		Mycobacterium tuberculosis	INSTITUTE OF CLINICAL PATHOLOGY AND MEDICAL RESEARCH	2022-11-09	SRR22250124	SRX18226794	PRJNA899911					Sensitive																						99.58	1961751	65	tuberculosis	3.168
SAMN19694062	WGS	PAIRED	ILLUMINA	SRS9202856	SRP323639	Europe	MDA		2018	human	Homo sapiens	3	lineage4.1.2.1	lineage4.1.2.1		Mycobacterium tuberculosis	SIMON FRASER UNIVERSITY	2021-06-14	SRR14807504	SRX11140320	PRJNA736718					Sensitive																						99.58	1701197	58	tuberculosis	0.896
SAMN40534605	WGS	PAIRED	ILLUMINA	SRS20787868	SRP496367	Asia	PRK			human	Homo sapiens	3	lineage2.2.2	lineage2.2.2		Mycobacterium tuberculosis	SEOUL NATIONAL UNIVERSITY BUNDANG HOSPITAL	2024-03-20	SRR28385884	SRX23990716	PRJNA1089259		sputum			MDR-TB																						99.51	1578014	54	tuberculosis	1.145
SAMN36849989	WGS	PAIRED	ILLUMINA	SRS18516529	SRP453313	Asia	CHN	Shandong	2017	human	Homo sapiens	3	lineage2.2.1	lineage2.2.1	L4	Mycobacterium tuberculosis	SHANDONG PROVINCIAL HOSPITAL	2023-08-05	SRR25534216	SRX21263452	PRJNA1002108		As reported: phlegm		H37Rv	Sensitive																						99.53	1859546	64	tuberculosis	3.002
SAMN32255622	WGS	PAIRED	ILLUMINA	SRS16159403	SRP347922	Europe	RUS	Primorski Kray	2017	human	Homo sapiens	3	lineage2.2.1	lineage2.2.1		Mycobacterium tuberculosis	SCIENTIFIC CENTRE FOR FAMILY HEALTH AND HUMAN REPRODUCTION PROBLEMS	2022-12-15	SRR22757400	SRX18717943	PRJNA783711		sputum			MDR-TB																						99.56	1444724	46	tuberculosis	1.327
SAMEA7562921	WGS	PAIRED	ILLUMINA	ERS5319554	ERP124989	Africa	ZAF						lineage4.4.1.1.1	lineage4.4.1.1.1		Mycobacterium tuberculosis	AFRICAN HEALTH RESEARCH INSTITUTE	2021-11-11	ERR4830481	ERX4700465	PRJEB41248					MDR-TB	S	S			I	S	R	S	S			S	R	R	S	S	S	S	S	S	['CRyPTIC_reuse_table','Walker_2022']	99.68	1724478	54	tuberculosis	1.035
SAMN08709254	WGS	PAIRED	ILLUMINA	SRS3041275	SRP128089	Europe	UKR			human	Homo sapiens	3	lineage2.2.1	lineage2.2.1		Mycobacterium tuberculosis	SAN RAFFAELE	2018-03-14	SRR6832433	SRX3788609	PRJNA428596					MDR-TB	S	S			S		R	S					S	S				S			CRyPTIC_WHO2021_PMC7612554	99.44	1669164	35	tuberculosis	2.68
SAMEA113556270	WGS	PAIRED	ILLUMINA	ERS15552393	ERP147779	Africa	MOZ	Maputo					lineage4.1.2	lineage4.1.2		Mycobacterium tuberculosis	FZB	2023-09-24	ERR11488736	ERX10894912	PRJEB62665					MDR-TB																						99.48	1584298	54	tuberculosis	1.397
SAMD00026324	WGS	PAIRED	ILLUMINA	DRS276648	DRP009493					human	Homo sapiens	3	lineage2.2.1	lineage2.2.1		Mycobacterium tuberculosis	NIID	2023-01-20	DRR029663	DRX026721	PRJDB3488					Other																						99.63	954475	60	tuberculosis	3.689
SAMEA5163735	WGS	PAIRED	ILLUMINA	ERS2971458	ERP112727								lineage4.3.2	lineage4.3.2		Mycobacterium tuberculosis	WELLCOME SANGER INSTITUTE	2020-04-19	ERR4025146	ERX4026534	PRJEB30294					Sensitive																						99.6	1872450	64	tuberculosis	0.312
SAMEA7528483	WGS	PAIRED	ILLUMINA	ERS5284953	ERP124850	Asia	IND	Mumbai					lineage1.2.2.2	lineage1.2.2.2		Mycobacterium tuberculosis	FOUNDATION FOR MEDICAL RESEARCH INDIA	2021-11-10	ERR4799898	ERX4669313	PRJEB41116					MDR-TB						S	S	S					S	S				S			Walker_2022	98.97	1661859	49	tuberculosis	0.822
SAMN28527320	WGS	PAIRED	ILLUMINA	SRS13056696	SRP374006	North America	USA	Wayne County	2016	human	Homo sapiens	3	lineage4.1.1.1	lineage4.1.1.1		Mycobacterium tuberculosis	WADSWORTH CENTER	2022-05-18	SRR19267904	SRX15328289	PRJNA835805		sputum			Sensitive																						99.49	1637946	79	tuberculosis	2.873
SAMN10966119	WGS	PAIRED	ILLUMINA	SRS4387084	SRP186442	Europe	GBR	England, Woodchester Park	2008	bovine	Bos taurus	2	La1.8.1	La1.8.1	La1	Mycobacterium bovis	UNIVERSITY COLLEGE DUBLIN	2019-02-21	SRR8600064	SRX5400261	PRJNA523164					Other																						99.35	857519	28	tuberculosis	5.099
SAMN20512746	WGS	PAIRED	ILLUMINA	SRS9656090	SRP330727	Asia	CHN	Zheijiang	2003	human	Homo sapiens	3	lineage2.2.1	lineage2.2.1		Mycobacterium tuberculosis	SCHOOL OF PUBLIC HEALTH, FUDAN UNIVERSITY	2021-08-01	SRR15316183	SRX11620829	PRJNA751240		sputum			Other																						99.52	1884494	64	tuberculosis	1.428
SAMEA1101692	WGS	PAIRED	ILLUMINA	ERS2394710	ERP107941	Asia	PAK						lineage2.2.1	lineage2.2.1	L2.2.1	Mycobacterium tuberculosis	SAN RAFFAELE SCIENTIFIC INSTITUTE	2021-10-23	ERR2510394	ERX2529809	PRJEB25972					Pre-XDR-TB	S				R	S	R	S	R				R	R	S	S	S	R	S	R	['CRyPTIC_reuse_table','Walker_2022']	99.55	896062	30	tuberculosis	3.19
SAMEA1119279	WGS	PAIRED	ILLUMINA	ERS2398688	ERP107961	Europe	GBR	England					lineage4.2.2.2	lineage4.2.2.2	L4.2.2.2	Mycobacterium tuberculosis	PHE	2021-10-23	ERR2514098	ERX2533308	PRJEB25991					Sensitive					S		S					S	S								Walker_2022	99.12	2114144	65	tuberculosis	2.726
SAMEA12029326	WGS	PAIRED	ILLUMINA	ERS9676302	ERP134194								lineage1.1.3.2	lineage1.1.3.2		Mycobacterium tuberculosis	IBV_CSIC	2022-07-27	ERR7821143	ERX7388118	PRJEB49677					Sensitive																						99.01	1852638	48	tuberculosis	1.575
SAMEA7529103	WGS	PAIRED	ILLUMINA	ERS5285572	ERP124850	Asia	IND	Mumbai					lineage2.2.1	lineage2.2.1		Mycobacterium tuberculosis	FOUNDATION FOR MEDICAL RESEARCH INDIA	2021-11-11	ERR4800517	ERX4669932	PRJEB41116					Pre-XDR-TB		S						S													Walker_2022	99.49	1567401	52	tuberculosis	1.169
SAMEA9070190	WGS	PAIRED	ILLUMINA	ERS6798497	ERP129488	Africa	ZAF						lineage4.8	lineage4.8		Mycobacterium tuberculosis	Swiss-TPH	2021-06-29	ERR5987443	ERX5627398	PRJEB45389					Sensitive																						99.66	1666266	58	tuberculosis	1.531
SAMN03647104	WGS	PAIRED	ILLUMINA	SRS991913	SRP061066	Europe	GBR						lineage4.5	lineage4.5	L4.5	Mycobacterium tuberculosis	UNIVERSITY OF OXFORD	2015-07-24	SRR2099931	SRX1094625	PRJNA282721					Sensitive					S		S					S	S								CRyPTIC_WHO2021_PMC7612554	99.5	1710812	55	tuberculosis	2.596
SAMN06279774	WGS	PAIRED	ILLUMINA	SRS1948423	SRP098562	Asia	THA			human	Homo sapiens	3	lineage2.2.1.2	lineage2.2.1.2		Mycobacterium tuberculosis	MAHIDOL UNIVERSITY	2017-01-30	SRR5217414	SRX2527563	PRJNA369219		cerebrospinal fluid			Pre-XDR-TB																						99.45	1478794	34	tuberculosis	3.396
SAMEA2534112	WGS	PAIRED	['ILLUMINA','ILLUMINA']	ERS457514		Oceania	KIR		2010				lineage2.2.1.1	lineage2.2.1.1	L2.2.1	Mycobacterium tuberculosis			['ERR551680','ERR551681']	['ERX510750','ERX510749']	PRJEB7281					Sensitive																						99.58	1792522	78	tuberculosis	2.623
SAMEA7561800	WGS	PAIRED	ILLUMINA	ERS5318435	ERP124983								lineage1.2.2.1	lineage1.2.2.1		Mycobacterium tuberculosis	SAN RAFFAELE SCIENTIFIC INSTITUTE	2021-11-11	ERR4829362	ERX4699346	PRJEB41242					Sensitive																						99.1	1553553	51	tuberculosis	3.094
SAMN40032174	WGS	PAIRED	ILLUMINA	SRS20527247	SRP226525	Asia	IND	Madhya Pradesh - Bhairopur	2022	human	Homo sapiens	3	lineage1.1.2	lineage1.1.2		Mycobacterium tuberculosis	CHRISTIAN MEDICAL COLLAGE, VELLORE	2024-02-22	SRR28045878	SRX23697321	PRJNA575883					Sensitive																						99.03	1857876	54	tuberculosis	1.011
SAMN02403490	WGS	PAIRED	['ILLUMINA','ILLUMINA','ILLUMINA','ILLUMINA']	SRS555290		Africa	ZAF			human	Homo sapiens	3	lineage2.2.2	lineage2.2.2	L2.2.2	Mycobacterium tuberculosis			['SRR1175323','SRR1173220','SRR1167320','SRR1165272']	['SRX467697','SRX473661']	PRJNA228043					Pre-XDR-TB																						99.29	5332618	121	tuberculosis	1.511
SAMEA10030622	WGS	PAIRED	ILLUMINA	ERS7708829	ERP132622	Africa	ZAF						lineage4.1.2	lineage4.1.2	L4.1.2	Mycobacterium tuberculosis	FZB	2022-07-21	ERR7911621	ERX7479018	PRJEB48275					Sensitive	S				S		S	S	S				S								Finci_2022	99.55	1666166	57	tuberculosis	2.457
SAMEA1118468	WGS	PAIRED	ILLUMINA	ERS2397877	ERP107961	Europe	GBR	England					lineage1.1.3.3	lineage1.1.3.3	L1.1.3.3	Mycobacterium tuberculosis	PHE	2021-10-23	ERR2513287	ERX2532497	PRJEB25991					Sensitive					S		S					S	S								Walker_2022	99.32	1929257	65	tuberculosis	1.165
SAMEA7545306	WGS	PAIRED	ILLUMINA	ERS5301963	ERP124939	South America	PER		2018				lineage4.1.2.1	lineage4.1.2.1		Mycobacterium tuberculosis	UNIVERSIDAD PERUANA CAYETANO HEREDIA	2021-11-10	ERR4811803	ERX4681793	PRJEB41199					Sensitive	S				S	S	S	S	S				S		S	S	S	S	S	S	['Walker_2022','CRyPTIC_reuse_table']	99.44	1636435	60	tuberculosis	14.368
SAMEA2682693	WGS	PAIRED	ILLUMINA	ERS518754	ERP004677	South America	PER		2008	human	Homo sapiens	3	lineage4.1.2.1	lineage4.1.2.1	L4.1.2.1	Mycobacterium tuberculosis	SC	2016-01-09	ERR751486	ERX695168	PRJEB5280					MDR-TB																						99.58	1542682	35	tuberculosis	1.687
SAMEA7157687	WGS	PAIRED	['ILLUMINA','ILLUMINA','ILLUMINA']	ERS4918148		Asia	GEO						lineage2.2.1	lineage2.2.1		Mycobacterium tuberculosis			['ERR5866152','ERR5866153','ERR5866151']	['ERX5511948','ERX5511947','ERX5511946']	PRJEB39561					MDR-TB																						99.3	4364020	130	tuberculosis	1.41
SAMEA112799760	WGS	PAIRED	ILLUMINA	ERS14807306	ERP010814								lineage4	lineage4		Mycobacterium tuberculosis	FZB	2023-07-20	ERR11049626	ERX10496416	PRJEB9680					Sensitive																						99.49	1596550	54	tuberculosis	1.182
SAMEA110031448	WGS	PAIRED	ILLUMINA	ERS12087288	ERP137916	Africa	GMB		2013	human	Homo sapiens	3	lineage4.1.2.1	lineage4.1.2.1		Mycobacterium tuberculosis	INSTITUTE OF TROPICAL MEDICINE	2022-06-25	ERR9786523	ERX9333799	PRJEB53138		sputum			Sensitive																						99.38	1277096	61	tuberculosis	1.9
SAMEA3558252	WGS	PAIRED	ILLUMINA	ERS865401	ERP011639	South America	PER						lineage4.3.3	lineage4.3.3	L4.3.3	Mycobacterium tuberculosis	LSHTM	2015-12-10	ERR1034719	ERX1113517	PRJEB10385					HR-TB																						99.59	1581688	37	tuberculosis	2.302
SAMEA7528031	WGS	PAIRED	ILLUMINA	ERS5284502	ERP124850	Asia	IND	Mumbai					lineage3	lineage3		Mycobacterium tuberculosis	FOUNDATION FOR MEDICAL RESEARCH INDIA	2021-11-10	ERR4799445	ERX4668862	PRJEB41116					HR-TB	S	S				R	R	S	S				S	R		S		S			Walker_2022	99.46	1591912	52	tuberculosis	0.54
SAMEA11934100	WGS	PAIRED	ILLUMINA	ERS9581259	ERP133916	Africa	ZAF		2014	human	Homo sapiens	3	lineage4.3.3	lineage4.3.3		Mycobacterium tuberculosis	INSTITUTE OF TROPICAL MEDICINE ANTWERP	2022-07-13	ERR7737638	ERX7305920	PRJEB49409		sputum			MDR-TB																						99.84	1669551	57	tuberculosis	0.657
SAMEA1403929	WGS	PAIRED	ILLUMINA	ERS066600	ERP000192	Europe	RUS	Samara	2009	human	Homo sapiens	3	lineage2.2.1	lineage2.2.1	L2.2.1	Mycobacterium tuberculosis	SC	2014-09-20	ERR108420	ERX085854	PRJEB2138					Pre-XDR-TB	S	R			R		R		R				R	R				R			CRyPTIC_WHO2021_PMC7612554	99.57	1618881	37	tuberculosis	1.815
SAMN31673822	WGS	PAIRED	ILLUMINA	SRS15723056	SRP407089	Oceania	AUS	NSW	2020	human	Homo sapiens	3	lineage2.2.1	lineage2.2.1		Mycobacterium tuberculosis	INSTITUTE OF CLINICAL PATHOLOGY AND MEDICAL RESEARCH	2022-11-09	SRR22250210	SRX18226708	PRJNA899911					Sensitive																						99.39	1869238	56	tuberculosis	1.628
G1015						Europe	ESP	province of Valencia	2015				lineage4.3.3	lineage4.3.3		Mycobacterium tuberculosis								No		Sensitive	S					S																99.8	2019626	92	tuberculosis	1.414
SAMD00179143	WGS	PAIRED	ILLUMINA	DRS113968	DRP005596	Asia	VNM	Hanoi					lineage1.1.1.1	lineage1.1.1.1	L1.1.1.1	Mycobacterium tuberculosis	RIT_JATA	2019-11-18	DRR185070	DRX175549	PRJDB8553					Sensitive																						99.35	743163	41	tuberculosis	4.382
SAMN40465987	WGS	PAIRED	ILLUMINA	SRS20757318	SRP495384	Europe	MDA			human	Homo sapiens	3	lineage4.3.3	lineage4.3.3		Mycobacterium tuberculosis	FIND, THE FOUNDATION FOR INNOVATIVE NEW DIAGNOSTICS	2024-03-15	SRR28351524	SRX23956974	PRJNA1087582		sputum			MDR-TB																						99.92	1808998	59	tuberculosis	0.768
SAMEA3671423	WGS	PAIRED	ILLUMINA	ERS978572	ERP012852								lineage4.3.2	lineage4.3.2	L4.3.2	Mycobacterium tuberculosis	UNIVERSITY OF BASEL	2016-09-29	ERR1193776	ERX1267089	PRJEB11460					Sensitive																						99.5	1412162	31	tuberculosis	3.255
SAMEA104447296	WGS	PAIRED	['ILLUMINA','ILLUMINA']	ERS2065238		Europe	DNK			human	Homo sapiens	3	lineage4.8	lineage4.8	L4.8	Mycobacterium tuberculosis			['ERR2228910','ERR2228909']	['ERX2282249','ERX2282248']	PRJEB20214		sputum			Sensitive																						84.55	1435991	43	tuberculosis	3.128
SAMN08215308	WGS	PAIRED	ILLUMINA	SRS2775016	SRP119652	North America	CAN	British Columbia	2011	human	Homo sapiens	3	lineage4.1.1	lineage4.1.1	L4	Mycobacterium tuberculosis	BC CENTRE FOR DISEASE CONTROL PUBLIC HEALTH LABORATORY	2017-12-22	SRR6398101	SRX3491137	PRJNA413593					Sensitive					S		S						S	S							CRyPTIC_WHO2021_PMC7612554	99.59	1761122	50	tuberculosis	1.167
SAMN28538057	WGS	PAIRED	ILLUMINA	SRS13093528	SRP373287	Europe	ITA	Rome	2017	human	Homo sapiens	3	lineage4.4.1.2	lineage4.4.1.2		Mycobacterium tuberculosis	NATIONAL INSTITUTE OF INFECTIOUS DISEASES L. SPALLANZANI	2022-05-19	SRR19304000	SRX15364139	PRJNA834606		sputum			Sensitive																						99.7	1472894	48	tuberculosis	2.713
SAMN40032190	WGS	PAIRED	ILLUMINA	SRS20527266	SRP226525	Asia	IND	Madhya Pradesh - Bhairopur	2022	human	Homo sapiens	3	lineage1.1.2	lineage1.1.2		Mycobacterium tuberculosis	CHRISTIAN MEDICAL COLLAGE, VELLORE	2024-02-22	SRR28045859	SRX23697340	PRJNA575883					MDR-TB																						98.23	1774831	50	tuberculosis	1.038
SAMEA112801405	WGS	PAIRED	ILLUMINA	ERS14808951	ERP010814								lineage4.1.2.1	lineage4.1.2.1		Mycobacterium tuberculosis	FZB	2023-07-21	ERR11067575	ERX10514505	PRJEB9680					Sensitive																						99.45	1706297	55	tuberculosis	1.009
SAMEA5163922	WGS	PAIRED	ILLUMINA	ERS2971645	ERP112727								lineage4.1.1	lineage4.1.1		Mycobacterium tuberculosis	WELLCOME SANGER INSTITUTE	2020-04-19	ERR4024648	ERX4026036	PRJEB30294					Sensitive																						99.57	1855268	64	tuberculosis	0.664
SAMEA1103127	WGS	PAIRED	ILLUMINA	ERS2395169	ERP107941	Europe	ITA						lineage2.2.1	lineage2.2.1	L2.2.1	Mycobacterium tuberculosis	SAN RAFFAELE SCIENTIFIC INSTITUTE	2021-10-23	ERR2510853	ERX2530268	PRJEB25972					Pre-XDR-TB	R	R			R		R	R	R			R	R	R				R			Walker_2022	98.69	1891521	38	tuberculosis	3.888
SAMN04385647	WGS	PAIRED	['ILLUMINA','ILLUMINA']	SRS1237684		Europe	ITA			human	Homo sapiens	3	lineage4.8	lineage4.8		Mycobacterium tuberculosis			['SRR3085260','SRR3086352']	SRX1516917	PRJNA306588					MDR-TB																						98.87	1235471	24	tuberculosis	7.064
SAMN39287236	WGS	PAIRED	ILLUMINA	SRS20075898	SRP399923	Oceania	AUS	Victoria	2022	human	Homo sapiens	3	lineage2.2.1	lineage2.2.1		Mycobacterium tuberculosis	MDUPHL	2024-01-07	SRR27450330	SRX23122347	PRJNA857537					Sensitive																						99.61	1472499	50	tuberculosis	2.86
SAMEA2627031	WGS	PAIRED	ILLUMINA	ERS496941	ERP004216	Africa	GHA						lineage6.2.1	lineage6.2.1	L6.2.1	Mycobacterium africanum	SC	2015-02-16	ERR702425	ERX646688	PRJEB4884					Sensitive																						99.39	1369797	31	tuberculosis	3.51
SAMEA113538008	WGS	PAIRED	ILLUMINA	ERS15534429	ERP147571	Africa	BWA						lineage4.1.2.1	lineage4.1.2.1		Mycobacterium tuberculosis	FZB	2023-09-27	ERR11465898	ERX10872055	PRJEB62480					Sensitive																						98.65	1500336	41	tuberculosis	1.171
SAMEA7555354	WGS	PAIRED	ILLUMINA	ERS5311997	ERP124941	Europe	GBR						lineage4.1.1.3.1	lineage4.1.1.3.1		Mycobacterium tuberculosis	PUBLIC HEALTH ENGLAND	2021-11-11	ERR4821985	ERX4691827	PRJEB41201					Pre-XDR-TB					S		R					R	S								Walker_2022	99.52	1147300	37	tuberculosis	3.226
SAMEA7553129	WGS	PAIRED	ILLUMINA	ERS5309775	ERP124941	Europe	GBR						lineage3	lineage3		Mycobacterium tuberculosis	PUBLIC HEALTH ENGLAND	2021-11-10	ERR4819763	ERX4689605	PRJEB41201					Sensitive																						99.44	1768999	40	tuberculosis	1.993
SAMN10448628	WGS	PAIRED	ILLUMINA	SRS4067081	SRP169960	Asia	VNM		2016	human	Homo sapiens	3	lineage1.1.1.1	lineage1.1.1.1		Mycobacterium tuberculosis	ICMPR, WESTMEAD HOSPITAL	2018-11-20	SRR8217884	SRX5036476	PRJNA506272		sputum			Sensitive																						99.27	2121800	71	tuberculosis	2.254
SAMN08379804	WGS	PAIRED	ILLUMINA	SRS2844787	SRP128089					human	Homo sapiens	3	lineage2.2.1	lineage2.2.1		Mycobacterium tuberculosis	SAN RAFFAELE	2018-01-19	SRR6484962	SRX3574841	PRJNA428596					Sensitive																						99.66	982292	24	tuberculosis	4.826
SAMEA3231582	WGS	PAIRED	ILLUMINA	ERS652804	ERP008602	South America	ARG	Buenos Aires	2013	human	Homo sapiens	3	lineage4.1.2.1.1	lineage4.1.2.1.1	L4.1.2.1.1	Mycobacterium tuberculosis	NORWEGIAN INSTITUTE OF PUBLIC HEALTH	2015-02-19	ERR760828	ERX705589	PRJEB7669		sputum			MDR-TB																						99.55	1516942	35	tuberculosis	1.808
SAMN31673564	WGS	PAIRED	ILLUMINA	SRS15722399	SRP407089	Oceania	AUS	NSW	2019	human	Homo sapiens	3	lineage1.1.3.1	lineage1.1.3.1		Mycobacterium tuberculosis	INSTITUTE OF CLINICAL PATHOLOGY AND MEDICAL RESEARCH	2022-11-09	SRR22249637	SRX18226051	PRJNA899911					Sensitive																						99.43	2375564	63	tuberculosis	1.285
SAMN41389290	WGS	PAIRED	ILLUMINA	SRS21288217	SRP507535	Asia	BGD		2009	human	Homo sapiens	3	lineage1.1.2	lineage1.1.2		Mycobacterium tuberculosis	FIND, THE FOUNDATION FOR INNOVATIVE NEW DIAGNOSTICS	2024-05-14	SRR29016839	SRX24543693	PRJNA1109295					MDR-TB																						99.42	1315195	45	tuberculosis	1.23
SAMEA8939105	WGS	PAIRED	ILLUMINA	ERS6621947	ERP130019	Europe	FRA		2008	domestic cattle	Bos taurus	3	La1.8.2	La1.8.2	La1	Mycobacterium bovis	ANSES	2022-08-28	ERR6140772	ERX5777614	PRJEB45853					RR-TB																						95.21	878102	26	tuberculosis	8.86
SAMEA13320987	WGS	PAIRED	ILLUMINA	ERS10923723	ERP135372	Africa	KEN	Nairobi					lineage3.1.1	lineage3.1.1		Mycobacterium tuberculosis	FZB	2022-05-20	ERR9285777	ERX8827890	PRJEB50767					Sensitive																						99.47	1604594	55	tuberculosis	2.131
SAMEA6496794	WGS	PAIRED	ILLUMINA	ERS4261252	ERP119507								lineage4.9	lineage4.9	L4	Mycobacterium tuberculosis	WELLCOME SANGER INSTITUTE	2021-04-15	ERR5637121	ERX5353641	PRJEB36331				H37Rv	Sensitive																						98.61	1682957	58	tuberculosis	0.324
SAMEA13120018	WGS	PAIRED	ILLUMINA	ERS10723984	ERP135588	Asia	GEO			human	Homo sapiens	3	lineage2.2.1	lineage2.2.1		Mycobacterium tuberculosis	UNIVERSITY OF BASEL, SWITZERLAND	2022-08-10	ERR8773989	ERX8437374	PRJEB50999					MDR-TB																						99.54	1745768	40	tuberculosis	2.623
SAMEA1016004	WGS	PAIRED	ILLUMINA	ERS053627	ERP000192	Europe	RUS	Samara	2008	human	Homo sapiens	3	lineage2.2.1	lineage2.2.1	L2.2.1	Mycobacterium tuberculosis	SC	2014-09-13	ERR067600	ERX045463	PRJEB2138					HR-TB					S		R						S	R							CRyPTIC_WHO2021_PMC7612554	99.53	1929093	44	tuberculosis	0.837
SAMN41389999	WGS	PAIRED	ILLUMINA	SRS21288084	SRP507535					human	Homo sapiens	3	lineage4.3.4.1	lineage4.3.4.1		Mycobacterium tuberculosis	FIND, THE FOUNDATION FOR INNOVATIVE NEW DIAGNOSTICS	2024-05-14	SRR29016973	SRX24543559	PRJNA1109295					MDR-TB																						99.59	745903	24	tuberculosis	2.509
SAMEA7545539	WGS	PAIRED	ILLUMINA	ERS5302195	ERP124939	South America	PER		2019				lineage4.8	lineage4.8		Mycobacterium tuberculosis	UNIVERSIDAD PERUANA CAYETANO HEREDIA	2021-11-10	ERR4812035	ERX4682025	PRJEB41199					Sensitive	S				S	S	S	S	S				S	S	S	S	S	S	S	S	['Walker_2022','CRyPTIC_reuse_table']	99.68	1825556	63	tuberculosis	1.459
SAMN33843479	WGS	PAIRED	ILLUMINA	SRS17134466	SRP428142	Europe	PRT		2012	red deer	Cervus elaphus	2	La1.7.1	La1.7.1	La1	Mycobacterium bovis	LANDSCAPE EPIDEMIOLOGY AND WILDLIFE DISEASES - CE3C	2024-02-22	SRR23961419	SRX19770100	PRJNA946560					Other																						94.44	1538543	51	tuberculosis	3.383
SAMEA1119709	WGS	PAIRED	ILLUMINA	ERS2399118	ERP107961	Europe	GBR	England					lineage4.1.2.1	lineage4.1.2.1	L4.1.2.1	Mycobacterium tuberculosis	PHE	2021-10-23	ERR2514528	ERX2533738	PRJEB25991					Sensitive					S		S					S	S								Walker_2022	99.42	850662	25	tuberculosis	3.986
SAMEA7545790	WGS	PAIRED	ILLUMINA	ERS5302446	ERP124939	South America	PER		2018				lineage4.1.2.1	lineage4.1.2.1		Mycobacterium tuberculosis	UNIVERSIDAD PERUANA CAYETANO HEREDIA	2021-11-10	ERR4812286	ERX4682276	PRJEB41199					HR-TB	S				S	S	S	S	S				S		S	S	S	S	S	S	['CRyPTIC_reuse_table','Walker_2022']	99.44	1761318	67	tuberculosis	9.638
SAMN30157786	WGS	PAIRED	ILLUMINA	SRS14572851	SRP390552	Asia	CHN	Guangdong	2018	human	Homo sapiens	3	lineage2.1	lineage2.1		Mycobacterium tuberculosis	CENTRE FOR TUBERCULOSIS CONTROL OF GUANGDONG PROVINCE	2022-08-08	SRR20969633	SRX16987087	PRJNA866200		sputum			HR-TB																						99.64	1840220	63	tuberculosis	1.928
SAMN10462575	WGS	PAIRED	ILLUMINA	SRS4072248	SRP170108					human	Homo sapiens	3	lineage2.2.1.1	lineage2.2.1.1	L2	Mycobacterium tuberculosis	SWISS TROPICAL AND PUBLIC HEALTH INSTITUTE	2018-11-22	SRR8237373	SRX5055586	PRJNA488343		sputum			Sensitive																						99.48	1647452	36	tuberculosis	1.735
SAMN19694067	WGS	PAIRED	ILLUMINA	SRS9202859	SRP323639	Europe	MDA		2018	human	Homo sapiens	3	lineage4.1.2.1	lineage4.1.2.1		Mycobacterium tuberculosis	SIMON FRASER UNIVERSITY	2021-06-14	SRR14807499	SRX11140325	PRJNA736718					Sensitive																						99.54	1697859	58	tuberculosis	0.429
SAMEA8700425	WGS	PAIRED	ILLUMINA	ERS6384899	ERP127236	Asia	PAK	Khyber Pakhtunkhwa					lineage2.2.1	lineage2.2.1		Mycobacterium tuberculosis	LSHTM	2021-05-17	ERR5897102	ERX5538968	PRJEB43284					Pre-XDR-TB																						99.22	1380713	47	tuberculosis	1.224
SAMN39286935	WGS	PAIRED	ILLUMINA	SRS20075307	SRP399923	Oceania	AUS	Victoria	2021	human	Homo sapiens	3	lineage3	lineage3		Mycobacterium tuberculosis	MDUPHL	2024-01-07	SRR27450182	SRX23121755	PRJNA857537					Sensitive																						99.46	1444016	48	tuberculosis	2.474
SAMN20512392	WGS	PAIRED	ILLUMINA	SRS9656347	SRP330727	Asia	CHN	Zheijiang	1998	human	Homo sapiens	3	lineage2.2.1	lineage2.2.1		Mycobacterium tuberculosis	SCHOOL OF PUBLIC HEALTH, FUDAN UNIVERSITY	2021-08-01	SRR15316511	SRX11621085	PRJNA751240		sputum			Sensitive																						99.48	1805794	61	tuberculosis	0.944
SAMN19113438	WGS	PAIRED	ILLUMINA	SRS8960542	SRP319622	Oceania	AUS	Northern Territory	2015	human	Homo sapiens	3	lineage3	lineage3		Mycobacterium tuberculosis	MDUPHL	2021-05-15	SRR14519865	SRX10865202	PRJNA729189					Sensitive																						99.57	1580174	54	tuberculosis	2.306
SAMN08709093	WGS	PAIRED	ILLUMINA	SRS3041409	SRP128089					human	Homo sapiens	3	lineage4.1.2.1	lineage4.1.2.1		Mycobacterium tuberculosis	SAN RAFFAELE	2018-03-14	SRR6832833	SRX3788744	PRJNA428596					Sensitive																						99.54	2818267	60	tuberculosis	1.487
SAMEA104447625	WGS	PAIRED	['ILLUMINA','ILLUMINA']	ERS2065567		Europe	DNK			human	Homo sapiens	3	lineage4.8	lineage4.8		Mycobacterium tuberculosis			['ERR2229163','ERR2229164']	['ERX2282502','ERX2282503']	PRJEB20214		sputum			Sensitive																						99.04	1152584	31	tuberculosis	1.699
SAMEA1485506	WGS	PAIRED	ILLUMINA	ERS108030	ERP001072	Africa	MWI	Karonga	2002	human	Homo sapiens	3	lineage1.2.2.1	lineage1.2.2.1	L1.3.1	Mycobacterium tuberculosis	SC	2014-10-19	ERR161124	ERX136974	PRJEB2794		sputum			Sensitive																						99.2	1759804	40	tuberculosis	0.847
SAMN08892577	WGS	PAIRED	ILLUMINA	SRS3142504	SRP128089	Asia	PAK			human	Homo sapiens	3	lineage3	lineage3		Mycobacterium tuberculosis	SAN RAFFAELE	2018-04-09	SRR6964647	SRX3906412	PRJNA428596					Sensitive		S			S		S	S	S				S	S				S			CRyPTIC_WHO2021_PMC7612554	99.6	711456	16	tuberculosis	14.096
SAMN31674206	WGS	PAIRED	ILLUMINA	SRS15722746	SRP407089	Oceania	AUS	NSW	2021	human	Homo sapiens	3	lineage4.1.2.1	lineage4.1.2.1		Mycobacterium tuberculosis	INSTITUTE OF CLINICAL PATHOLOGY AND MEDICAL RESEARCH	2022-11-09	SRR22249962	SRX18226398	PRJNA899911					Sensitive																						99.58	2246524	74	tuberculosis	2.891
SAMN03648412	WGS	PAIRED	ILLUMINA	SRS991266	SRP061066	Europe	GBR						lineage3	lineage3	L3	Mycobacterium tuberculosis	UNIVERSITY OF OXFORD	2015-07-23	SRR2101165	SRX1095859	PRJNA282721					Sensitive					S		S					S	S								CRyPTIC_WHO2021_PMC7612554	99.56	1698600	38	tuberculosis	0.886
SAMN04053682	WGS	PAIRED	ILLUMINA	SRS1086889	SRP064127	North America	CAN		2013	human	Homo sapiens	3	lineage4.8	lineage4.8		Mycobacterium tuberculosis	NATIONAL MICROBIOLOGY LABORATORY	2015-09-23	SRR2502810	SRX1281294	PRJNA295328					Sensitive																						99.77	907889	51	tuberculosis	3.046
SAMEA8939098	WGS	PAIRED	ILLUMINA	ERS6621940	ERP130019	Europe	FRA		2007	domestic cattle	Bos taurus	3	La1.8.2	La1.8.2	La1	Mycobacterium bovis	ANSES	2022-08-28	ERR6140669	ERX5777511	PRJEB45853					Other																						96.79	882054	25	tuberculosis	9.646
SAMN07658690	WGS	PAIRED	ILLUMINA	SRS2519734	SRP117784	Europe	GBR	Oxford	2016	human	Homo sapiens	3	lineage3	lineage3	L3	Mycobacterium tuberculosis	MODMEDMICOXFORD	2017-10-27	SRR6046020	SRX3192866	PRJNA401515					Sensitive					S		S					S	S								CRyPTIC_WHO2021_PMC7612554	76.76	1119401	37	tuberculosis	3.696
SAMN08906413	WGS	PAIRED	ILLUMINA	SRS3356320	SRP149365	North America	MEX	Baja California		domestic cattle	Bos taurus	3	La1.8.1	La1.8.1	La1	Mycobacterium bovis	USDA-NVSL-DBL	2018-05-30	SRR7236310	SRX4142527	PRJNA449507					Other																						98.94	1150954	62	tuberculosis	5.101
SAMEA2533589	WGS	PAIRED	['ILLUMINA','ILLUMINA']	ERS456991		Europe	DEU						La1.7.1	La1.7.1		Mycobacterium tuberculosis complex sp.			['ERR2815527','ERR550954']	['ERX510023','ERX2822358']	PRJEB9680					Other					S		S					R	S	S							CRyPTIC_WHO2021_PMC7612554	99.39	3084011	89	tuberculosis	3.098
SAMD00179063	WGS	PAIRED	ILLUMINA	DRS113888	DRP005596	Asia	VNM	Hanoi					lineage1.1.1.1	lineage1.1.1.1	L1.1.1.1	Mycobacterium tuberculosis	RIT_JATA	2019-11-18	DRR184990	DRX175469	PRJDB8553					Sensitive																						99.32	1433103	50	tuberculosis	2.416
SAMN32819029	WGS	PAIRED	ILLUMINA	SRS16523780	SRP418517	Europe	GBR		2015	bovine	Bos taurus	2	La1.8.1	La1.8.1	La1	Mycobacterium bovis	AGRIFOOD AND BIOSCIENCES INSTITUTE	2023-01-20	SRR23174176	SRX19124507	PRJNA925930					Other																						99.35	1041662	51	tuberculosis	5.113
SAMEA968130	WGS	PAIRED	ILLUMINA	ERS016355	ERP000111	Europe	NLD	Amsterdam		human	Homo sapiens	3	lineage4.2.2.2	lineage4.2.2.2	L4.2.2.2	Mycobacterium tuberculosis	SC	2012-07-28	ERR029204	ERX2006535	PRJEB2057					HR-TB																						99.29	1253547	21	tuberculosis	11.563
SAMEA1045782	WGS	PAIRED	ILLUMINA	ERS2352132	ERP107770								lineage4.8	lineage4.8	L4.8	Mycobacterium tuberculosis	HOSPITAL GENERAL UNIVERSITARIO GREGORIO MARANON	2018-04-30	ERR2486943	ERX2506168	PRJEB25814					Sensitive																						98.39	1837753	60	tuberculosis	1.835
SAMEA7425186	WGS	PAIRED	ILLUMINA	ERS5183406	ERP111748	Europe	PRT		2012				lineage4.3.4.1	lineage4.3.4.1		Mycobacterium tuberculosis	NATIONAL INSTITUTE OF HEALTH DR. RICARDO JORGE	2021-11-18	ERR4676888	ERX4598554	PRJEB29446					Sensitive																						99.71	1591130	51	tuberculosis	3.003
SAMN21236142	WGS	PAIRED	ILLUMINA	SRS10023505	SRP335713	Asia	CHN	Shanghai		human	Homo sapiens	3	lineage2.2.1	lineage2.2.1		Mycobacterium tuberculosis	SHANGHI CDC	2021-09-05	SRR15723209	SRX12018549	PRJNA760838		sputum			Sensitive																						99.44	1391328	47	tuberculosis	2.386
SAMEA7157649	WGS	PAIRED	['ILLUMINA','ILLUMINA']	ERS4918111		Asia	GEO						lineage2.2.1	lineage2.2.1		Mycobacterium tuberculosis			['ERR5866065','ERR5866064']	['ERX5511860','ERX5511859']	PRJEB39561					MDR-TB																						99.54	4060484	105	tuberculosis	1.513
SAMN06252286	WGS	PAIRED	ILLUMINA	SRS1947854	SRP098533	Oceania	NZL	OPUNAKE	2009	bovine	Bos taurus	2	La1.8.1	La1.8.1	La1	Mycobacterium bovis	UNIVERSITY OF GLASGOW	2017-01-30	SRR5216780	SRX2526990	PRJNA363037					Other																						99.51	1469728	86	tuberculosis	4.51
SAMEA13119661	WGS	PAIRED	ILLUMINA	ERS10723627	ERP135588	Africa	GMB		2012	human	Homo sapiens	3	lineage4.1			Mycobacterium tuberculosis	UNIVERSITY OF BASEL, SWITZERLAND	2022-08-10	ERR8773495	ERX8436870	PRJEB50999					Sensitive																						99.55	1555594	77	tuberculosis	2.32
SAMEA8955334	WGS	PAIRED	ILLUMINA	ERS6638097	ERP130302	Europe	FRA		2011	domestic cattle	Bos taurus	3	La1.2	La1.2	La1	Mycobacterium bovis	ANSES	2022-09-15	ERR6198374	ERX5833519	PRJEB46102					Other																						81.6	644223	19	tuberculosis	14.777
SAMN40466117	WGS	PAIRED	ILLUMINA	SRS20756952	SRP495384	Europe	MDA			human	Homo sapiens	3	lineage4.2.1	lineage4.2.1		Mycobacterium tuberculosis	FIND, THE FOUNDATION FOR INNOVATIVE NEW DIAGNOSTICS	2024-03-15	SRR28351208	SRX23956609	PRJNA1087582		sputum			Pre-XDR-TB																						99.8	1823979	51	tuberculosis	1.529
SAMN06055951	WGS	PAIRED	ILLUMINA	SRS1834646	SRP094134	Asia	VNM	Ho Chi Minh City		human	Homo sapiens	3	lineage2.2.2	lineage2.2.2	L2.2.2	Mycobacterium tuberculosis	UNIVERSITY OF MELBOURNE	2016-12-02	SRR5074103	SRX2393193	PRJNA355614		sputum			Sensitive																						99.58	1498106	51	tuberculosis	3.709
SAMN16522087	WGS	PAIRED	ILLUMINA	SRS7571589	SRP288262	Africa	TZA		2014	human	Homo sapiens	3	lineage3.1.1	lineage3.1.1		Mycobacterium tuberculosis	SWISSTPH	2020-10-23	SRR12882704	SRX9348605	PRJNA670836		sputum			Sensitive																						99.43	1564939	47	tuberculosis	1.39
SAMN41389548	WGS	PAIRED	ILLUMINA	SRS21288422	SRP507535	Asia	BGD		2006	human	Homo sapiens	3	lineage4.1.1.1	lineage4.1.1.1		Mycobacterium tuberculosis	FIND, THE FOUNDATION FOR INNOVATIVE NEW DIAGNOSTICS	2024-05-14	SRR29017228	SRX24543898	PRJNA1109295					MDR-TB																						99.63	1608390	55	tuberculosis	0.922
SAMEA5163817	WGS	PAIRED	ILLUMINA	ERS2971540	ERP112727								lineage4.1.1	lineage4.1.1		Mycobacterium tuberculosis	WELLCOME SANGER INSTITUTE	2020-05-29	ERR4178169	ERX4141593	PRJEB30294					Sensitive																						99.55	1562584	54	tuberculosis	0.74
SAMEA2534647	WGS	PAIRED	ILLUMINA	ERS458049	ERP005779								lineage4.3.1	lineage4.3.1		Mycobacterium tuberculosis complex sp.	FZB	2016-06-16	ERR552435	ERX511504	PRJEB6273					Sensitive																						99.67	1169130	75	tuberculosis	2.65
SAMN40032317	WGS	PAIRED	ILLUMINA	SRS20527304	SRP226525	Asia	IND	Madhya Pradesh - Bhairopur	2022	human	Homo sapiens	3	lineage3.1.2	lineage3.1.2		Mycobacterium tuberculosis	CHRISTIAN MEDICAL COLLAGE, VELLORE	2024-02-22	SRR28045821	SRX23697378	PRJNA575883					Other																						99.34	1815049	56	tuberculosis	0.271
SAMEA113537431	WGS	PAIRED	ILLUMINA	ERS15533852	ERP147571	Africa	BWA						lineage2.2.1	lineage2.2.1		Mycobacterium tuberculosis	FZB	2023-09-16	ERR11465245	ERX10871402	PRJEB62480					Sensitive																						93.99	903078	23	tuberculosis	5.038
SAMN31673166	WGS	PAIRED	ILLUMINA	SRS15724103	SRP407089	Oceania	AUS	NSW	2018	human	Homo sapiens	3	lineage2.2.1.1	lineage2.2.1.1		Mycobacterium tuberculosis	INSTITUTE OF CLINICAL PATHOLOGY AND MEDICAL RESEARCH	2022-11-09	SRR22251235	SRX18227821	PRJNA899911					HR-TB																						99.38	1341053	43	tuberculosis	2.035
SAMEA11934252	WGS	PAIRED	ILLUMINA	ERS9581411	ERP133916	Africa	ZAF		2015	human	Homo sapiens	3	lineage4.3.2.1	lineage4.3.2.1		Mycobacterium tuberculosis	INSTITUTE OF TROPICAL MEDICINE ANTWERP	2022-07-19	ERR7737790	ERX7306072	PRJEB49409		sputum			RR-TB																						99.63	2018871	68	tuberculosis	0.559
SAMEA7819040	WGS	PAIRED	ILLUMINA	ERS5566244	ERP021867	Europe	GBR						La1.8.1	La1.8.1	La1	Mycobacterium bovis	WELLCOME SANGER INSTITUTE	2021-02-04	ERR5162139	ERX4967102	PRJEB19799					Other																						99.48	1024881	34	tuberculosis	2.331
SAMEA5974845	WGS	PAIRED	ILLUMINA	ERS3777683	ERP117507	Asia	CHN		2018	human	Homo sapiens	3	lineage2.2.1	lineage2.2.1	L2	Mycobacterium tuberculosis	FUDAN UNIVERSITY	2020-06-13	ERR3559098	ERX3558849	PRJEB34582		sputum			Sensitive																						99.25	1753311	40	tuberculosis	5.641
SAMEA7157102	WGS	PAIRED	['ILLUMINA','ILLUMINA']	ERS4917564		Asia	GEO						lineage4.2.1	lineage4.2.1		Mycobacterium tuberculosis			['ERR5865105','ERR5865104']	['ERX5510899','ERX5510900']	PRJEB39561					MDR-TB																						99.42	3535337	79	tuberculosis	0.795
SAMN17709397	WGS	PAIRED	ILLUMINA	SRS8157154	SRP303985	Europe	PRT	Porto		human	Homo sapiens	3	lineage4.1.2.1	lineage4.1.2.1		Mycobacterium tuberculosis	LIFE AND HEALTH SCIENCES RESEARCH INSTITUTE (ICVS)	2021-01-31	SRR13591430	SRX9985971	PRJNA698233		sputum			Sensitive																						99.55	1709729	38	tuberculosis	2.395
SAMN40273393	WGS	PAIRED	ILLUMINA	SRS20671256	SRP493618	Asia	GEO	Tbilisi	2022	human	Homo sapiens	3	lineage4.1.2.1	lineage4.1.2.1		Mycobacterium tuberculosis	NIH / NIAID	2024-03-06	SRR28240134	SRX23851183	PRJNA1074779		sputum			HR-TB																						99.36	1202286	40	tuberculosis	0.777
SAMN07340021	WGS	PAIRED	ILLUMINA	SRS2347238	SRP053287	North America	USA	MIchigan		domestic cattle	Bos taurus	2	La1.8.1	La1.8.1	La1	Mycobacterium bovis	USDA-NVSL-DBL	2017-07-11	SRR5817699	SRX2995983	PRJNA251692					Other																						99.46	1319828	68	tuberculosis	4.826
SAMEA112801209	WGS	PAIRED	ILLUMINA	ERS14808755	ERP010814								lineage4.1.2.1	lineage4.1.2.1		Mycobacterium tuberculosis	FZB	2023-07-21	ERR11067364	ERX10514294	PRJEB9680					Sensitive																						99.33	1657281	54	tuberculosis	1.26
SAMEA5800044	WGS	PAIRED	ILLUMINA	ERS3588662	ERP116404								La1.7.X-unk4	La1.7.X-unk4	La1	Mycobacterium bovis	INSTITUTO EVANDRO CHAGAS	2020-02-13	ERR3445498	ERX3467517	PRJEB33598					Other																						93.99	1124518	39	tuberculosis	5.093
SAMEA11761500	WGS	PAIRED	ILLUMINA	ERS9408889	ERP127235	Africa	ZAF		2017	human	Homo sapiens	3	lineage2.2.1	lineage2.2.1		Mycobacterium tuberculosis	DST/NRF CENTRE OF EXCELLENCE FOR BIOMEDICAL TB RES	2022-03-16	ERR8025697	ERX7591285	PRJEB43283		sputum			Pre-XDR-TB																						99.16	1592124	48	tuberculosis	0.931
SAMN16521496	WGS	PAIRED	ILLUMINA	SRS7571172	SRP288262	Oceania	AUS			human	Homo sapiens	3	lineage1.1.1	lineage1.1.1		Mycobacterium tuberculosis	SWISSTPH	2020-10-23	SRR12882046	SRX9348187	PRJNA670836		sputum			Other																						99.29	1715932	36	tuberculosis	2.902
SAMN08629077	WGS	PAIRED	ILLUMINA	SRS3012401	SRP128089	Asia	BGD			human	Homo sapiens	3	lineage1.2.2.2	lineage1.2.2.2	L1.2.2	Mycobacterium tuberculosis	SAN RAFFAELE	2018-03-02	SRR6797582	SRX3756711	PRJNA428596					Sensitive					S		S		S				S	S				S			CRyPTIC_WHO2021_PMC7612554	99.25	2273066	50	tuberculosis	2.229
SAMEA11008641	WGS	PAIRED	ILLUMINA	ERS8658418	ERP132925	South America	BRA		2016	human	Homo sapiens	3	lineage4.3.4.2	lineage4.3.4.2		Mycobacterium tuberculosis	UNIVERSITY OF S*O PAULO	2022-06-11	ERR7363111	ERX6931748	PRJEB48543		sputum			Sensitive																						99.7	1515037	47	tuberculosis	3.145
SAMEA7527612	WGS	PAIRED	ILLUMINA	ERS5284083	ERP124850	Asia	IND	Mumbai					lineage2.2.1	lineage2.2.1		Mycobacterium tuberculosis	FOUNDATION FOR MEDICAL RESEARCH INDIA	2021-11-10	ERR4799026	ERX4668443	PRJEB41116					Pre-XDR-TB	S	S				R		S	R							S		R	S		Walker_2022	99.47	1664493	55	tuberculosis	1.032
SAMN08214786	WGS	PAIRED	ILLUMINA	SRS2774489	SRP119652	North America	CAN	British Columbia	2004	human	Homo sapiens	3	lineage4.2.1.1		L4	Mycobacterium tuberculosis	BC CENTRE FOR DISEASE CONTROL PUBLIC HEALTH LABORATORY	2017-12-23	SRR6397550	SRX3490608	PRJNA413593					Sensitive					S		S						S	S							CRyPTIC_WHO2021_PMC7612554	99.49	1841441	53	tuberculosis	0.697
SAMEA115163194	WGS	PAIRED	ILLUMINA	ERS17970992	ERP111748	Europe	PRT		2023				lineage4.3.4.1	lineage4.3.4.1		Mycobacterium tuberculosis	NATIONAL INSTITUTE OF HEALTH DR. RICARDO JORGE	2024-02-03	ERR12544174	ERX11918563	PRJEB29446					Sensitive																						99.69	1373199	47	tuberculosis	3.206
SAMN35339919	WGS	PAIRED	ILLUMINA	SRS17799302	SRP439184	Asia	KAZ		2020	human	Homo sapiens	3	lineage4.4	lineage4.4		Mycobacterium tuberculosis	NIH / NIAID	2023-05-23	SRR24709953	SRX20488566	PRJNA975605					Sensitive																						99.43	1678154	55	tuberculosis	1.498
SAMN08892472	WGS	PAIRED	ILLUMINA	SRS3142545	SRP128089	Asia	PAK			human	Homo sapiens	3	lineage3	lineage3	L3	Mycobacterium tuberculosis	SAN RAFFAELE	2018-04-09	SRR6964605	SRX3906454	PRJNA428596					Other		S			S		S	S	S				S	S				R			CRyPTIC_WHO2021_PMC7612554	99.49	848131	18	tuberculosis	13.431
SAMEA114493672	WGS	PAIRED	ILLUMINA	ERS16475330	ERP010814	South America	PER		2019				lineage4.3.3	lineage4.3.3		Mycobacterium tuberculosis	FZB	2023-10-30	ERR12118055	ERX11495242	PRJEB9680					MDR-TB																						99.67	1557828	53	tuberculosis	1.791
SAMEA4441527	WGS	PAIRED	ILLUMINA	ERS1352976	ERP017107	Africa	ZAF	Khayelitsha, Cape Town	2010	human	Homo sapiens	3	lineage4.3.2.1	lineage4.3.2.1	L4.3.2.1	Mycobacterium tuberculosis	INSTITUTE OF INFECTIOUS DISEASE AND MOLECULAR MEDI	2016-11-16	ERR1633877	ERX1704210	PRJEB15382		sputum			Sensitive																						99.63	1752023	40	tuberculosis	0.954
SAMN19694136	WGS	PAIRED	ILLUMINA	SRS9202701	SRP323639	Europe	MDA		2018	human	Homo sapiens	3	lineage2.2.1	lineage2.2.1		Mycobacterium tuberculosis	SIMON FRASER UNIVERSITY	2021-06-14	SRR14807657	SRX11140167	PRJNA736718					MDR-TB																						99.58	2017197	69	tuberculosis	0.951
SAMN21856239	WGS	PAIRED	ILLUMINA	SRS10345334	SRP338907	Asia	GEO	Tbilisi	2020	human	Homo sapiens	3	lineage4.1.2.1	lineage4.1.2.1		Mycobacterium tuberculosis	NIH / NIAID	2021-10-15	SRR16088294	SRX12374425	PRJNA766649		sputum			MDR-TB																						99.57	1574562	53	tuberculosis	1.366
SAMN02419667	WGS	PAIRED	['ILLUMINA','ILLUMINA','ILLUMINA','ILLUMINA']	SRS553990		Europe	BLR			human	Homo sapiens	3	lineage2.2.1	lineage2.2.1	L2.2.1	Mycobacterium tuberculosis			['SRR1163406','SRR1172072','SRR1169045','SRR1163369']	['SRX466254','SRX470609']	PRJNA229709		As reported: excreted bodily substance			Pre-XDR-TB																						99.37	5860720	137	tuberculosis	0.953
SAMEA7549245	WGS	PAIRED	ILLUMINA	ERS5305896	ERP124941	Europe	GBR						lineage1.2.2.2	lineage1.2.2.2		Mycobacterium tuberculosis	PUBLIC HEALTH ENGLAND	2021-11-10	ERR4815884	ERX4685726	PRJEB41201					Sensitive					S		S					R	S								Walker_2022	97.73	1122611	37	tuberculosis	4.655
SAMN03649054	WGS	PAIRED	ILLUMINA	SRS990867	SRP061066	Africa	ZAF						lineage4.3.4.2.1	lineage4.3.4.2.1	L4.3.4.2.1	Mycobacterium tuberculosis	UNIVERSITY OF OXFORD	2015-07-23	SRR2101807	SRX1096501	PRJNA282721					Sensitive	S	S			S		S	S	S			S	S	S				S			CRyPTIC_WHO2021_PMC7612554	99.6	519562	33	tuberculosis	5.297
