## Supplemental Table 12 for "UShER-TB: Scalable, Comprehensive, Accessible Phylogenomic Analysis of *Mycobacterium tuberculosis*" (part 21 of 38)

sample_index	assay_type	librarylayout	platform	SRS_id	sra_study	continent	country	region	date_collected	host_commonname	host_scienname	host_confidence	tbprof_sublin_raw	tbprofiler_lineage_usher	lineage	organism	center_name	date_sequenced	run_index	SRX_id	BioProject	host_disease	isolation_source	coinfection	strain	tbprof_drtype	pheno_AMIKACIN	pheno_CAPREOMYCIN	pheno_CIPROFLOXACIN	pheno_CYCLOSERINE	pheno_ETHAMBUTOL	pheno_ETHIONAMIDE	pheno_ISONIAZID	pheno_KANAMYCIN	pheno_MOXIFLOXACIN	pheno_OFLOXACIN	pheno_PAS	pheno_PYRAZINAMIDE	pheno_RIFAMPICIN	pheno_STREPTOMYCIN	pheno_BEDAQUILINE	pheno_CLOFAZIMINE	pheno_DELAMANID	pheno_LEVOFLOXACIN	pheno_LINEZOLID	pheno_RIFABUTIN	pheno_source	tbprof_pct_reads_mapped	tbprof_num_reads_mapped	tbprof_median_coverage	clade	percent_below_10x_coverage
SAMN07236402	WGS	PAIRED	ILLUMINA	SRS2293213	SRP109608	Asia	THA	Bangkok	2010	human	Homo sapiens	3	lineage2.2.1	lineage2.2.1	L2.2.1	Mycobacterium tuberculosis	MAHIDOL UNIVERSITY	2017-06-19	SRR5709876	SRX2930501	PRJNA390471		sputum			MDR-TB							R						R	S							CRyPTIC_WHO2021_PMC7612554	99.46	1614597	55	tuberculosis	1.126
SAMN07344716	WGS	PAIRED	ILLUMINA	SRS2347980	SRP111624	Africa	DJI			human	Homo sapiens	3	lineage4.1.2	lineage4.1.2	L4.1.2	Mycobacterium tuberculosis	SAN RAFFAELE	2017-07-12	SRR5818682	SRX2996761	PRJNA393924					RR-TB																						98.41	1431663	27	tuberculosis	1.945
SAMEA7546530	WGS	PAIRED	ILLUMINA	ERS5303185	ERP124939	South America	PER		2018				lineage4.3.3	lineage4.3.3		Mycobacterium tuberculosis	UNIVERSIDAD PERUANA CAYETANO HEREDIA	2021-11-10	ERR4813025	ERX4683015	PRJEB41199					MDR-TB	S	S			S	S	R	S	S				R	R	S	S	S	S	S	R	['CRyPTIC_reuse_table','Walker_2022']	99.66	1833139	65	tuberculosis	12.486
SAMN18206462	WGS	PAIRED	ILLUMINA	SRS8402106	SRP053287					domestic cattle	Bos taurus	2	La1.8.1	La1.8.1	La1	Mycobacterium bovis	USDA-NVSL-DBPL	2021-03-08	SRR13888745	SRX10268477	PRJNA251692					Other																						99.5	1521839	85	tuberculosis	4.559
SAMEA7548057	WGS	PAIRED	ILLUMINA	ERS5304710	ERP124941	Europe	GBR						lineage3	lineage3		Mycobacterium tuberculosis	PUBLIC HEALTH ENGLAND	2021-11-10	ERR4814698	ERX4684540	PRJEB41201					Other					S		S						S								Walker_2022	99.25	1783889	39	tuberculosis	2.024
SAMN12825695	WGS	PAIRED	ILLUMINA	SRS5538419	SRP226155	Asia	CHN	Anhui	2007	human	Homo sapiens	3	lineage2.2.1	lineage2.2.1		Mycobacterium tuberculosis	CHINESE CENTER FOR DISEASE CONTROL AND PREVENTION	2019-10-18	SRR10305679	SRX7017202	PRJNA573798		sputum			Sensitive																						99.51	1779638	51	tuberculosis	0.798
SAMEA8741535	WGS	PAIRED	['ILLUMINA','ILLUMINA']	ERS6421118		Europe	BEL						lineage2.2.1	lineage2.2.1		Mycobacterium tuberculosis			['ERR8665715','ERR8665714']	ERX8324185	PRJEB51021					Pre-XDR-TB																					CRyPTIC_reuse_table	99.44	4672651	101	tuberculosis	0.792
SAMN16521851	WGS	PAIRED	ILLUMINA	SRS7571371	SRP288262	Africa	TZA		2017	human	Homo sapiens	3	lineage3.1.1	lineage3.1.1		Mycobacterium tuberculosis	SWISSTPH	2020-10-23	SRR12882423	SRX9348386	PRJNA670836		sputum			Sensitive																						99.51	1799778	60	tuberculosis	0.843
SAMEA3271668	WGS	PAIRED	ILLUMINA	ERS2400508	ERP107968	Africa	ZAF						lineage4.4.1.1	lineage4.4.1.1	L4.4.1.1	Mycobacterium tuberculosis	CTB/NICD	2021-10-23	ERR2515909	ERX2535117	PRJEB25997					Sensitive	S	S			S		S	S				S	S	S				S			Walker_2022	99.74	1206340	68	tuberculosis	1.822
SAMEA112801841	WGS	PAIRED	ILLUMINA	ERS14809387	ERP010814								lineage3	lineage3		Mycobacterium tuberculosis	FZB	2023-07-21	ERR11068039	ERX10514969	PRJEB9680					Sensitive																						99.21	1709908	54	tuberculosis	0.892
SAMN41148520	WGS	PAIRED	ILLUMINA	SRS21175616	SRP338930	North America	USA	New York state	2023	human	Homo sapiens	3	lineage4.1.1	lineage4.1.1		Mycobacterium tuberculosis	WADSWORTH CENTER	2024-05-01	SRR28860009	SRX24420153	PRJNA766641					Sensitive																						99.59	1604005	54	tuberculosis	2.21
SAMEA9976818	WGS	PAIRED	ILLUMINA	ERS7655097	ERP123401	South America	PER	Lima	2009	human	Homo sapiens	3	lineage4.1.2.1	lineage4.1.2.1		Mycobacterium tuberculosis	IMPERIAL COLLEGE LONDON	2021-10-15	ERR6866121	ERX6489549	PRJEB39837					Sensitive																						99.62	1702826	59	tuberculosis	0.537
SAMEA14460568	WGS	PAIRED	ILLUMINA	ERS12088014	ERP137916	Africa	GMB		2014	human	Homo sapiens	3	lineage6.2.3	lineage6.2.3		Mycobacterium tuberculosis	INSTITUTE OF TROPICAL MEDICINE	2022-06-25	ERR9787249	ERX9334525	PRJEB53138		sputum			Sensitive																						99.36	1306315	60	tuberculosis	2.908
SAMEA5163742	WGS	PAIRED	ILLUMINA	ERS2971465	ERP112727								lineage2.2.1	lineage2.2.1		Mycobacterium tuberculosis	WELLCOME SANGER INSTITUTE	2020-05-29	ERR4178243	ERX4141667	PRJEB30294					Sensitive																						99.6	1495884	51	tuberculosis	0.851
SAMN28538190	WGS	PAIRED	ILLUMINA	SRS13093676	SRP373287	Europe	ITA	Rome	2018	human	Homo sapiens	3	lineage2.2.1	lineage2.2.1		Mycobacterium tuberculosis	NATIONAL INSTITUTE OF INFECTIOUS DISEASES L. SPALLANZANI	2022-05-19	SRR19303852	SRX15364286	PRJNA834606		sputum			Sensitive																						99.52	1508907	50	tuberculosis	2.862
SAMEA7546748	WGS	PAIRED	ILLUMINA	ERS5303403	ERP124939	South America	PER		2018				lineage4.1.2.1	lineage4.1.2.1		Mycobacterium tuberculosis	UNIVERSIDAD PERUANA CAYETANO HEREDIA	2021-11-10	ERR4813243	ERX4683233	PRJEB41199					Sensitive	S				S	S	S	S	S				S		S	S	S	S	S	S	['CRyPTIC_reuse_table','Walker_2022']	99.58	674307	23	tuberculosis	4.472
SAMN41146497	WGS	PAIRED	ILLUMINA	SRS21174153	SRP338930	North America	USA	New York state	2021	human	Homo sapiens	3	lineage4.1.1.1	lineage4.1.1.1		Mycobacterium tuberculosis	WADSWORTH CENTER	2024-05-01	SRR28858632	SRX24418684	PRJNA766641					Sensitive																						99.55	1590122	80	tuberculosis	2.501
SAMEA3392623	WGS	PAIRED	ILLUMINA	ERS2401086	ERP107971	South America	PER						lineage4.3.3	lineage4.3.3	L4.3.3	Mycobacterium tuberculosis	HARVARD MEDICAL SCHOOL	2021-10-23	ERR2516408	ERX2535624	PRJEB26000					MDR-TB					R							R	R								Walker_2022	99.62	779169	17	tuberculosis	13.918
SAMEA112799798	WGS	PAIRED	ILLUMINA	ERS14807344	ERP010814								lineage4.4.1.1	lineage4.4.1.1		Mycobacterium tuberculosis	FZB	2023-07-20	ERR11049668	ERX10496458	PRJEB9680					Sensitive																						99.61	1674378	56	tuberculosis	1.533
SAMEA1904691	WGS	PAIRED	ILLUMINA	ERS213953	ERP000276								lineage1.2.2.2	lineage1.2.2.2		Mycobacterium tuberculosis	SC	2013-06-25	ERR294218	ERX267551	PRJEB2221					Sensitive																						99.13	1774065	39	tuberculosis	1.493
SAMEA3445353	WGS	PAIRED	ILLUMINA	ERS2401926	ERP107973	Europe	NLD						lineage3	lineage3	L3	Mycobacterium tuberculosis	RIVM	2022-07-22	ERR2517248	ERX2536464	PRJEB26002					Sensitive					S		S					S	S	S							Walker_2022	98.86	1445527	39	tuberculosis	1.597
SAMN13735703	WGS	PAIRED	ILLUMINA	SRS5943389	SRP239473	Asia	THA		2015	human	Homo sapiens	3	lineage4.5	lineage4.5	L4	Mycobacterium tuberculosis	KHON KAEN UNIVERSITY	2020-01-05	SRR10828642	SRX7501990	PRJNA598981		sputum			MDR-TB																						99.36	1682286	57	tuberculosis	0.536
SAMN19688301	WGS	PAIRED	ILLUMINA	SRS9197928	SRP323639	Europe	MDA		2019	human	Homo sapiens	3	lineage4.3.3	lineage4.3.3		Mycobacterium tuberculosis	SIMON FRASER UNIVERSITY	2021-06-13	SRR14801383	SRX11134539	PRJNA736718					Sensitive																						99.69	1662466	56	tuberculosis	1.296
SAMEA7541439	WGS	PAIRED	ILLUMINA	ERS5297892	ERP124931	Africa	ZAF						lineage2.2.2	lineage2.2.2		Mycobacterium tuberculosis	CTB/NICD	2021-11-11	ERR4808902	ERX4678442	PRJEB41191					Pre-XDR-TB	R				I	I	R	R	R				R		S	S	S	R	S	R	['CRyPTIC_reuse_table','Walker_2022']	99.55	1582412	54	tuberculosis	1.281
SAMEA1119845	WGS	PAIRED	ILLUMINA	ERS2399254	ERP107961	Europe	GBR	England					lineage4.8	lineage4.8	L4.8	Mycobacterium tuberculosis	PHE	2021-10-23	ERR2514664	ERX2533874	PRJEB25991					Sensitive					S		S					S	S								Walker_2022	99.65	1901422	62	tuberculosis	0.758
SAMN32042281	WGS	PAIRED	ILLUMINA	SRS15963418	SRP411368	South America	ECU	Santo Domingo	2021	human	Homo sapiens	3	lineage4.8	lineage4.8		Mycobacterium tuberculosis	UNIVERSIDAD ESPIRITU SANTO	2022-12-05	SRR22528550	SRX18492693	PRJNA827129		sputum			Sensitive																						99.64	1472714	50	tuberculosis	1.165
SAMEA104027339	WGS	PAIRED	['ILLUMINA','ILLUMINA']	ERS1691232		Europe	DNK			human	Homo sapiens	3	lineage4.8	lineage4.8		Mycobacterium tuberculosis			['ERR1950003','ERR1950004']	['ERX2015793','ERX2015792']	PRJEB20214		sputum			RR-TB																						99.31	887040	27	tuberculosis	3.811
SAMN03648916	WGS	PAIRED	ILLUMINA	SRS990972	SRP061066	Africa	ZAF						lineage2.2.1	lineage2.2.1	L2.2.1	Mycobacterium tuberculosis	UNIVERSITY OF OXFORD	2015-07-25	SRR2101669	SRX1096363	PRJNA282721					Sensitive	S	S			S		S	S	S			S	S	S				S			CRyPTIC_WHO2021_PMC7612554	99.35	1070374	48	tuberculosis	4.365
SAMN13568314	WGS	PAIRED	ILLUMINA	SRS5924943	SRP239172	South America	PER	Lima	2014	human	Homo sapiens	3	lineage4.3.4.1	lineage4.3.4.1	L4	Mycobacterium tuberculosis	RADBOUDUMC	2019-12-31	SRR10808445	SRX7482059	PRJNA595834		sputum			Sensitive																						99.75	1694133	59	tuberculosis	2.181
SAMN41155014	WGS	PAIRED	ILLUMINA	SRS21182421	SRP399923	Oceania	AUS	Victoria	2024	human	Homo sapiens	3	lineage1.2.1.2.1	lineage1.2.1.2.1		Mycobacterium tuberculosis	MDUPHL	2024-05-01	SRR28868627	SRX24427850	PRJNA857537					HR-TB																						99.39	1459346	51	tuberculosis	2.788
SAMN12565574	WGS	PAIRED	ILLUMINA	SRS5270909	SRP218410	Africa	ZAF	Hlabisa	2018	human	Homo sapiens	3	lineage4.1.1.3	lineage4.1.1.3	L4	Mycobacterium tuberculosis	UNIVERSITY COLLEGE LONDON	2019-08-15	SRR9971246	SRX6718373	PRJNA559528		sputum			MDR-TB																						96.83	1632010	54	tuberculosis	1.275
SAMN06252281	WGS	PAIRED	ILLUMINA	SRS1947859	SRP098533	Oceania	NZL	KARAMEA	2002	bovine	Bos taurus	2	La1.8.1	La1.8.1	La1	Mycobacterium bovis	UNIVERSITY OF GLASGOW	2017-01-30	SRR5216785	SRX2526995	PRJNA363037					Other																						99.54	664486	46	tuberculosis	4.159
SAMEA113537289	WGS	PAIRED	ILLUMINA	ERS15533710	ERP147571	Africa	BWA						lineage1.2.2.2	lineage1.2.2.2		Mycobacterium tuberculosis	FZB	2023-09-16	ERR11465075	ERX10871232	PRJEB62480					MDR-TB																						98.9	1443676	44	tuberculosis	1.204
SAMEA7553876	WGS	PAIRED	ILLUMINA	ERS5310521	ERP124941	Europe	GBR						lineage2.2.1.2	lineage2.2.1.2		Mycobacterium tuberculosis	PUBLIC HEALTH ENGLAND	2021-11-11	ERR4820509	ERX4690351	PRJEB41201					RR-TB					S		S						S	S							Walker_2022	94.77	874144	19	tuberculosis	10.055
SAMEA8718445	WGS	PAIRED	ILLUMINA	ERS6402890	ERP128647	Africa	ZAF						lineage2.2.1	lineage2.2.1		Mycobacterium tuberculosis	CTB/NICD	2022-03-15	ERR8975193	ERX5543549	PRJEB44577					Sensitive	S				S	S	S	S	S				S		S	S	S	S	S	S	CRyPTIC_reuse_table	99.56	1681278	57	tuberculosis	1.623
SAMN30951640	WGS	PAIRED	ILLUMINA	SRS15190873	SRP338930	North America	USA	New York state	2016	human	Homo sapiens	3	lineage3.1.2	lineage3.1.2		Mycobacterium tuberculosis	WADSWORTH CENTER	2022-09-21	SRR21658768	SRX17658597	PRJNA766641					Sensitive																						99.59	1422283	78	tuberculosis	2.763
SAMEA9976192	WGS	PAIRED	ILLUMINA	ERS7654471	ERP123401	South America	PER	Lima	2009	human	Homo sapiens	3	lineage4.1.1	lineage4.1.1		Mycobacterium tuberculosis	IMPERIAL COLLEGE LONDON	2021-10-15	ERR6865495	ERX6488923	PRJEB39837					Sensitive																						99.58	1427513	48	tuberculosis	0.617
SAMN35340026	WGS	PAIRED	ILLUMINA	SRS17799669	SRP439184	Asia	KAZ		2021	human	Homo sapiens	3	lineage2.2.1	lineage2.2.1		Mycobacterium tuberculosis	NIH / NIAID	2023-05-23	SRR24710001	SRX20488936	PRJNA975605		sputum			Pre-XDR-TB																						97.4	1667290	55	tuberculosis	1.423
SAMEA112799051	WGS	PAIRED	ILLUMINA	ERS14806597	ERP010814								lineage2.2.1	lineage2.2.1		Mycobacterium tuberculosis	FZB	2023-07-20	ERR11044781	ERX10491572	PRJEB9680					Sensitive																						99.51	1695627	57	tuberculosis	1.485
SAMEA7157201	WGS	PAIRED	['ILLUMINA','ILLUMINA']	ERS4917663		Asia	GEO						lineage2.2.1	lineage2.2.1		Mycobacterium tuberculosis			['ERR5865288','ERR5865289']	['ERX5511083','ERX5511084']	PRJEB39561					Pre-XDR-TB																						99.42	3586752	80	tuberculosis	1.45
SAMEA7525611	WGS	PAIRED	ILLUMINA	ERS5282085	ERP124850	Asia	IND	Mumbai					lineage2.2.1	lineage2.2.1		Mycobacterium tuberculosis	FOUNDATION FOR MEDICAL RESEARCH INDIA	2021-11-09	ERR4797069	ERX4666484	PRJEB41116					Pre-XDR-TB	S	S			R	R	R	S	R				R		S	S	S	R	S	R	['Walker_2022','CRyPTIC_reuse_table']	99.35	1473649	38	tuberculosis	3.902
SAMN14401549	WGS	PAIRED	ILLUMINA	SRS6336767	SRP253266	Asia	IND	Chennai		human	Homo sapiens	3	lineage1.1.2	lineage1.1.2		Mycobacterium tuberculosis	UNIVERSITY OF SYDNEY	2020-03-19	SRR11348195	SRX7950097	PRJNA613351		sputum			Sensitive																						99.29	1613658	55	tuberculosis	0.908
SAMN40032027	WGS	PAIRED	ILLUMINA	SRS20527442	SRP226525	Asia	IND	Madhya Pradesh - Bhairopur	2022	human	Homo sapiens	3	lineage3	lineage3		Mycobacterium tuberculosis	CHRISTIAN MEDICAL COLLAGE, VELLORE	2024-02-22	SRR28046343	SRX23697517	PRJNA575883					RR-TB																						98.77	1811744	54	tuberculosis	0.484
SAMN13568300	WGS	PAIRED	ILLUMINA	SRS5925822	SRP239172	Asia	IDN	Bandung	2016	human	Homo sapiens	3	lineage4.8	lineage4.8	L4	Mycobacterium tuberculosis	RADBOUDUMC	2019-12-31	SRR10808970	SRX7482945	PRJNA595834		sputum			Sensitive																						99.65	1779288	60	tuberculosis	1.318
SAMEA7545962	WGS	PAIRED	ILLUMINA	ERS5302618	ERP124939	South America	PER		2018				lineage4.3.3	lineage4.3.3		Mycobacterium tuberculosis	UNIVERSIDAD PERUANA CAYETANO HEREDIA	2021-11-10	ERR4812458	ERX4682448	PRJEB41199					Sensitive	S				S	S	S	S	S				S		S	S	S	S	S	S	['CRyPTIC_reuse_table','Walker_2022']	99.63	1834575	63	tuberculosis	0.988
SAMEA7542333	WGS	PAIRED	ILLUMINA	ERS5298785	ERP124934	Asia	CHN						lineage2.2.1	lineage2.2.1		Mycobacterium tuberculosis	CCDC	2021-11-10	ERR4810758	ERX4679204	PRJEB41194					Other	S				S	S	S	S	R				S		S	S	S	R	S	S	['Walker_2022','CRyPTIC_reuse_table']	99.58	1813326	62	tuberculosis	0.881
SAMEA7561914	WGS	PAIRED	ILLUMINA	ERS5318549	ERP124983								lineage2.2.1	lineage2.2.1		Mycobacterium tuberculosis	SAN RAFFAELE SCIENTIFIC INSTITUTE	2021-11-11	ERR4829476	ERX4699460	PRJEB41242					Other																						99.45	1569040	49	tuberculosis	2.986
SAMEA7555068	WGS	PAIRED	ILLUMINA	ERS5311712	ERP124941	Europe	GBR						lineage1.1.3.3	lineage1.1.3.3		Mycobacterium tuberculosis	PUBLIC HEALTH ENGLAND	2021-11-11	ERR4821700	ERX4691542	PRJEB41201					Sensitive					S		S						S								Walker_2022	99.25	1810729	41	tuberculosis	2.919
SAMN03647735	WGS	PAIRED	ILLUMINA	SRS990249	SRP061066	Europe	GBR						lineage3	lineage3	L3	Mycobacterium tuberculosis	UNIVERSITY OF OXFORD	2015-07-25	SRR2100562	SRX1095256	PRJNA282721					Sensitive					S		S					S	S								CRyPTIC_WHO2021_PMC7612554	99.35	1877543	41	tuberculosis	0.754
SAMN36619290	WGS	PAIRED	ILLUMINA	SRS18349859	SRP450367	Asia	IND	Manipal	2018	human	Homo sapiens	3	lineage1.2.2.2	lineage1.2.2.2		Mycobacterium tuberculosis	NIH / NIAID	2023-07-19	SRR25340851	SRX21080309	PRJNA996640		sputum			Sensitive																						99.32	1742102	59	tuberculosis	1.277
SAMEA7723109	WGS	PAIRED	ILLUMINA	ERS5470488	ERP125870	Europe	IRL		2018	human	Homo sapiens	3	lineage4.3.3	lineage4.3.3		Mycobacterium tuberculosis	IRISH MYCOBACTERIA REFERENCE LABORATORY (IMRL)	2021-05-21	ERR5908233	ERX5549374	PRJEB42011					Sensitive																						99.73	802607	27	tuberculosis	4.064
SAMEA7552354	WGS	PAIRED	ILLUMINA	ERS5309001	ERP124941	Europe	GBR						lineage3	lineage3		Mycobacterium tuberculosis	PUBLIC HEALTH ENGLAND	2021-11-10	ERR4818989	ERX4688831	PRJEB41201					Sensitive																						99.38	1886056	43	tuberculosis	2.667
SAMEA5366614	WGS	PAIRED	ILLUMINA	ERS3173220	ERP109304	Africa	GHA						lineage5.1.4	lineage5.1.4	L5.1.4	Mycobacterium africanum	FZB	2019-02-26	ERR3170441	ERX3198387	PRJEB27244					Sensitive																						99.33	1414423	48	tuberculosis	3.131
SAMN27765554	WGS	PAIRED	ILLUMINA	SRS12741501	SRP276100	North America	USA	New York	2019	human	Homo sapiens	3	lineage4.1.1	lineage4.1.1		Mycobacterium tuberculosis	WADSWORTH CENTER	2022-04-25	SRR18914242	SRX14992167	PRJNA650381		bronchial wash			Sensitive																						99.52	1473488	67	tuberculosis	3.201
SAMN35220639	WGS	PAIRED	ILLUMINA	SRS17748963	SRP438696	Asia	GEO		2021	human	Homo sapiens	3	lineage4.1.2.1	lineage4.1.2.1		Mycobacterium tuberculosis	NIH / NIAID	2023-05-19	SRR24673547	SRX20453163	PRJNA974487		sputum			Sensitive																						99.38	1233208	40	tuberculosis	2.391
SAMEA112183830	WGS	PAIRED	ILLUMINA	ERS14293722	ERP142989	South America	COL	Puerto Nariño	2016				lineage4.3.3	lineage4.3.3		Mycobacterium tuberculosis	FZB	2022-12-16	ERR10561927	ERX10075238	PRJEB57971					Sensitive																						99.52	1794764	60	tuberculosis	1.232
SAMN19687984	WGS	PAIRED	ILLUMINA	SRS9198137	SRP323639	Europe	MDA		2018	human	Homo sapiens	3	lineage4.2.1.1	lineage4.2.1.1		Mycobacterium tuberculosis	SIMON FRASER UNIVERSITY	2021-06-13	SRR14801770	SRX11134747	PRJNA736718					Sensitive																						99.45	1785712	62	tuberculosis	2.034
SAMEA104446889	WGS	PAIRED	['ILLUMINA','ILLUMINA']	ERS2064831		Europe	DNK			human	Homo sapiens	3	lineage4.8	lineage4.8	L4.8	Mycobacterium tuberculosis			['ERR2229749','ERR2229748']	['ERX2283087','ERX2283088']	PRJEB20214		As reported: Secrete from trachea			Sensitive																						99.15	1522698	44	tuberculosis	2.466
SAMN38375943	WGS	PAIRED	ILLUMINA	SRS19746390	SRP475905	Asia	CHN	Jiangxi Province		human	Homo sapiens	3	lineage2.2.1	lineage2.2.1		Mycobacterium tuberculosis	THE FIRST AFFILIATED HOSPITAL OF NANCHANG UNIVERSITY	2023-12-05	SRR27069432	SRX22758833	PRJNA1044236		sputum			MDR-TB																						99.54	1818901	62	tuberculosis	0.896
SAMN21236301	WGS	PAIRED	ILLUMINA	SRS10023597	SRP335713	Asia	CHN	Shanghai		human	Homo sapiens	3	lineage2.2.1	lineage2.2.1		Mycobacterium tuberculosis	SHANGHI CDC	2021-09-05	SRR15723118	SRX12018641	PRJNA760838		sputum			Sensitive																						99.61	1760124	58	tuberculosis	1.743
SAMEA113935750	WGS	PAIRED	ILLUMINA	ERS15929911	ERP111748	Europe	PRT		2023				lineage4.3.4.2	lineage4.3.4.2		Mycobacterium tuberculosis	NATIONAL INSTITUTE OF HEALTH DR. RICARDO JORGE	2023-10-05	ERR11591425	ERX10994021	PRJEB29446					RR-TB																						99.36	1633082	56	tuberculosis	2.363
SAMEA7551717	WGS	PAIRED	ILLUMINA	ERS5308365	ERP124941	Europe	GBR						lineage3.1.2	lineage3.1.2		Mycobacterium tuberculosis	PUBLIC HEALTH ENGLAND	2021-11-19	ERR4818353	ERX4688195	PRJEB41201					Sensitive																						99.46	1757699	58	tuberculosis	2.613
SAMN13568002	WGS	PAIRED	ILLUMINA	SRS5925496	SRP239172	Asia	IDN	Bandung	2014	human	Homo sapiens	3	lineage2.2.1	lineage2.2.1	L2	Mycobacterium tuberculosis	RADBOUDUMC	2019-12-31	SRR10808787	SRX7482618	PRJNA595834		sputum			Pre-XDR-TB																						99.57	1619644	35	tuberculosis	3.93
SAMN17709406	WGS	PAIRED	ILLUMINA	SRS8157164	SRP303985	Europe	PRT	Porto		human	Homo sapiens	3	lineage4.1.2.1	lineage4.1.2.1		Mycobacterium tuberculosis	LIFE AND HEALTH SCIENCES RESEARCH INSTITUTE (ICVS)	2021-01-31	SRR13591420	SRX9985981	PRJNA698233		sputum			Sensitive																						99.43	1626009	36	tuberculosis	2.249
SAMEA5875801	WGS	PAIRED	ILLUMINA	ERS3664270	ERP114840								La1.3	La1.3	La1	Mycobacterium bovis	WELLCOME SANGER INSTITUTE	2020-11-05	ERR4769420	ERX4639270	PRJEB32192					Other																						99.42	1703390	59	tuberculosis	2.146
SAMN31037911	WGS	PAIRED	ILLUMINA	SRS15253624	SRP338930	North America	USA	New York state	2020	human	Homo sapiens	3	lineage4.4.1.1	lineage4.4.1.1		Mycobacterium tuberculosis	WADSWORTH CENTER	2022-09-27	SRR21727728	SRX17723630	PRJNA766641					Sensitive																						99.48	1383944	72	tuberculosis	2.764
SAMEA110240993	WGS	PAIRED	ILLUMINA	ERS12338615	ERP138888	Africa	NAM						lineage4.4.1.1	lineage4.4.1.1		Mycobacterium tuberculosis	FZB	2022-07-12	ERR9907691	ERX9450519	PRJEB54067					RR-TB																						99.62	1601162	52	tuberculosis	0.747
SAMEA1118198	WGS	PAIRED	ILLUMINA	ERS2397607	ERP107961	Europe	GBR	England					lineage1.1.3.2	lineage1.1.3.2	L1.1.3.2	Mycobacterium tuberculosis	PHE	2021-10-23	ERR2513017	ERX2532227	PRJEB25991					Sensitive					S		S					S	S								Walker_2022	99.41	1877854	64	tuberculosis	1.364
SAMEA112806903	WGS	PAIRED	ILLUMINA	ERS14814449	ERP010814								lineage4.2.1.1	lineage4.2.1.1		Mycobacterium tuberculosis	FZB	2023-07-20	ERR11049688	ERX10496478	PRJEB9680					Sensitive																						99.36	1570947	52	tuberculosis	1.841
SAMEA2535114	WGS	PAIRED	ILLUMINA	ERS458516	ERP010814								lineage4.8.3	lineage4.8.3	L4.8.3	Mycobacterium tuberculosis	FZB	2015-06-25	ERR553070	ERX512139	PRJEB9680					Sensitive																						99.63	1548572	33	tuberculosis	2.134
SAMEA7560277	WGS	PAIRED	ILLUMINA	ERS5316914	ERP124980								lineage2.2.1	lineage2.2.1		Mycobacterium tuberculosis	IML GAUTING	2021-11-12	ERR4827841	ERX4697825	PRJEB41239					MDR-TB																						99.59	1721790	59	tuberculosis	1.503
SAMEA104093444	WGS	PAIRED	ILLUMINA	ERS1757337	ERP021867	Europe	GBR						La1.8.1	La1.8.1	La1	Mycobacterium bovis	WELLCOME SANGER INSTITUTE	2018-08-22	ERR2747662	ERX2760716	PRJEB19799					Other																						98.18	1601348	44	tuberculosis	2.452
SAMEA11006585	WGS	PAIRED	ILLUMINA	ERS8656365	ERP131966	Europe	GBR		2018	human	Homo sapiens	3	lineage4.3.2	lineage4.3.2		Mycobacterium tuberculosis	ST GEORGE'S, UNIVERSITY OF LONDON	2022-07-28	ERR7361922	ERX6929422	PRJEB47671					Sensitive																						99.56	2854888	64	tuberculosis	1.247
SAMEA7560490	WGS	PAIRED	ILLUMINA	ERS5317126	ERP124980								lineage2.2.1	lineage2.2.1		Mycobacterium tuberculosis	IML GAUTING	2021-11-12	ERR4828053	ERX4698037	PRJEB41239					MDR-TB																						99.5	1242052	40	tuberculosis	2.251
SAMN33756629	WGS	PAIRED	ILLUMINA	SRS17044922	SRP427259	Asia	GEO	Tbilisi	2021	human	Homo sapiens	3	lineage4.3.3	lineage4.3.3		Mycobacterium tuberculosis	NIH / NIAID	2023-03-17	SRR23862026	SRX19674669	PRJNA944654		sputum			Pre-XDR-TB																						99.57	1731179	49	tuberculosis	1.032
SAMEA7527692	WGS	PAIRED	ILLUMINA	ERS5284163	ERP124850	Asia	IND	Mumbai					lineage4.2.2.2	lineage4.2.2.2		Mycobacterium tuberculosis	FOUNDATION FOR MEDICAL RESEARCH INDIA	2021-11-10	ERR4799106	ERX4668523	PRJEB41116					Pre-XDR-TB	R	R				R	R	R	R				R			S		R	S		Walker_2022	99.44	1503151	51	tuberculosis	1.043
SAMEA2400214	WGS	PAIRED	ILLUMINA	ERS422114	ERP005265								La1.8.1	La1.8.1	La1	Mycobacterium bovis	SC	2014-07-18	ERR564424	ERX523449	PRJEB5830					Other																						99.45	1680946	39	tuberculosis	3.076
SAMEA5164487	WGS	PAIRED	ILLUMINA	ERS2972209	ERP112727								lineage4.1.2.1	lineage4.1.2.1		Mycobacterium tuberculosis	WELLCOME SANGER INSTITUTE	2020-04-19	ERR4025075	ERX4026463	PRJEB30294					Sensitive																						99.56	1425532	48	tuberculosis	0.566
SAMEA7563517	WGS	PAIRED	ILLUMINA	ERS5320149	ERP125013	Asia	NPL						lineage1.2.2.2	lineage1.2.2.2		Mycobacterium tuberculosis	IML GAUTING	2021-11-11	ERR4831076	ERX4701060	PRJEB41272					Sensitive	S				S	S	S	S	S				S		S	S	S	S	S	S	['CRyPTIC_reuse_table','Walker_2022']	99.29	1548440	52	tuberculosis	2.081
SAMEA110240991	WGS	PAIRED	ILLUMINA	ERS12338613	ERP138888	Africa	NAM						lineage2.2.1	lineage2.2.1		Mycobacterium tuberculosis	FZB	2022-07-12	ERR9907689	ERX9450517	PRJEB54067					RR-TB																						99.42	1595070	50	tuberculosis	1.68
SAMEA113538569	WGS	PAIRED	ILLUMINA	ERS15534990	ERP147571	Africa	BWA						lineage4.4.1.1	lineage4.4.1.1		Mycobacterium tuberculosis	FZB	2023-09-17	ERR11466534	ERX10872691	PRJEB62480					Sensitive																						98.95	1492551	38	tuberculosis	0.672
SAMEA7546482	WGS	PAIRED	ILLUMINA	ERS5303137	ERP124939	South America	PER		2016				lineage4.3.3	lineage4.3.3		Mycobacterium tuberculosis	UNIVERSIDAD PERUANA CAYETANO HEREDIA	2021-11-10	ERR4812977	ERX4682967	PRJEB41199					MDR-TB	S	S			R	S	R	S	S				R	R	S	S	S	S	S	S	['CRyPTIC_reuse_table','Walker_2022']	99.67	1782882	64	tuberculosis	4.111
SAMN09756340	WGS	PAIRED	ILLUMINA	SRS3628666	SRP156366	Europe	MDA		2014	human	Homo sapiens	3	lineage4.2.1.1	lineage4.2.1.1	L4	Mycobacterium tuberculosis	YALE SCHOOL OF PUBLIC HEALTH	2018-08-04	SRR7645822	SRX4508993	PRJNA482716					RR-TB																						99.16	1286030	27	tuberculosis	3.885
SAMN09284235	WGS	PAIRED	ILLUMINA	SRS3359480	SRP053287					domestic cattle	Bos taurus	2	La1.8.1	La1.8.1	La1	Mycobacterium bovis	USDA-NVSL-DBL	2018-05-31	SRR7240334	SRX4145860	PRJNA251692					Other																						99.49	1095273	59	tuberculosis	4.889
SAMN40030609	WGS	PAIRED	ILLUMINA	SRS20526583	SRP226525	Asia	IND	Madhya Pradesh - Bhairopur	2022	human	Homo sapiens	3	lineage3	lineage3		Mycobacterium tuberculosis	CHRISTIAN MEDICAL COLLAGE, VELLORE	2024-02-22	SRR28044653	SRX23696379	PRJNA575883					Sensitive																						99.14	1803081	49	tuberculosis	0.485
SAMEA11761454	WGS	PAIRED	ILLUMINA	ERS9408843	ERP127235	Africa	ZAF		2016	human	Homo sapiens	3	lineage2.2.2	lineage2.2.2		Mycobacterium tuberculosis	DST/NRF CENTRE OF EXCELLENCE FOR BIOMEDICAL TB RES	2022-07-21	ERR8025651	ERX7591239	PRJEB43283		sputum			Pre-XDR-TB																						99.22	1600134	47	tuberculosis	0.991
SAMN16966014	WGS	PAIRED	ILLUMINA	SRS7820636	SRP295468	Europe	BEL		2012	human	Homo sapiens	3	lineage2.2.1	lineage2.2.1		Mycobacterium tuberculosis	SCIENSANO	2020-12-02	SRR13180281	SRX9618438	PRJNA681718					MDR-TB																						98.53	1224330	64	tuberculosis	2.625
SAMEA3923308	WGS	PAIRED	ILLUMINA	ERS1110442	ERP010814								lineage2.2.1	lineage2.2.1		Mycobacterium tuberculosis complex sp.	FZB	2016-04-09	ERR1353081	ERX1424556	PRJEB9680					Pre-XDR-TB																						99.57	1392604	47	tuberculosis	3.614
SAMN34257583	WGS	PAIRED	ILLUMINA	SRS17360901	SRP433479	Asia	ISR		2021	human	Homo sapiens	3	lineage4.3.3	lineage4.3.3	L4.3	Mycobacterium tuberculosis	PUBLIC HEALTH LABORATORY TEL AVIV	2023-04-20	SRR24223028	SRX20019319	PRJNA957554		bronchial wash			HR-TB																						99.65	391326	20	tuberculosis	13.891
SAMEA1118455	WGS	PAIRED	ILLUMINA	ERS2397864	ERP107961	Europe	GBR	England					lineage4.6.5	lineage4.6.5	L4.6.5	Mycobacterium tuberculosis	PHE	2021-10-23	ERR2513274	ERX2532484	PRJEB25991					Other					S		S					S	S								Walker_2022	99.6	1850550	62	tuberculosis	1.235
SAMN40273364	WGS	PAIRED	ILLUMINA	SRS20671450	SRP493618	Asia	GEO	Tbilisi	2021	human	Homo sapiens	3	lineage2.2.1	lineage2.2.1		Mycobacterium tuberculosis	NIH / NIAID	2024-03-06	SRR28239941	SRX23851376	PRJNA1074779		sputum			Sensitive																						99.41	1087955	35	tuberculosis	2.992
SAMN14417037	WGS	PAIRED	ILLUMINA	SRS6580265	SRP259494	Asia	THA		2016	human	Homo sapiens	3	lineage1.1.1	lineage1.1.1		Mycobacterium tuberculosis	KHON KAEN UNIVERSITY	2020-05-01	SRR11662486	SRX8223627	PRJNA613706		sputum			MDR-TB																						99.3	1772648	61	tuberculosis	1.031
SAMEA3715818	WGS	PAIRED	ILLUMINA	ERS1022967	ERP013630	Europe	NOR	Oslo (Sentrum)	2014	human	Homo sapiens	3	lineage2.2.1	lineage2.2.1	L2.2.1	Mycobacterium tuberculosis	NORWEGIAN INSTITUTE OF PUBLIC HEALTH	2016-02-17	ERR1194789	ERX1268102	PRJEB12184		sputum			Other																						99.52	1541444	35	tuberculosis	1.793
SAMEA112804876	WGS	PAIRED	ILLUMINA	ERS14812422	ERP010814								lineage4.2.2.2	lineage4.2.2.2		Mycobacterium tuberculosis	FZB	2023-07-21	ERR11081050	ERX10528419	PRJEB9680					MDR-TB																						99.47	1754919	60	tuberculosis	1.393
SAMN02585992	WGS	PAIRED	['ILLUMINA','ILLUMINA','ILLUMINA','ILLUMINA']	SRS559979		Africa	ZAF	King Dinuzulu Hospital		human	Homo sapiens	3	lineage4.1.1.3	lineage4.1.1.3	L4.1.1.3	Mycobacterium tuberculosis			['SRR1184339','SRR1173441','SRR1173554','SRR1196541']	['SRX493379','SRX481776','SRX473828']	PRJNA235502		sputum			Pre-XDR-TB																						99.41	3470661	79	tuberculosis	1.207
SAMEA7552745	WGS	PAIRED	ILLUMINA	ERS5309392	ERP124941	Europe	GBR						lineage3	lineage3		Mycobacterium tuberculosis	PUBLIC HEALTH ENGLAND	2021-11-19	ERR4819380	ERX4689222	PRJEB41201					Sensitive					S		S					S	S								Walker_2022	99.35	1710034	58	tuberculosis	2.267
SAMN03648748	WGS	PAIRED	ILLUMINA	SRS990683	SRP061066	Africa	ZAF						lineage4.3.2.1	lineage4.3.2.1	L4.3.2.1	Mycobacterium tuberculosis	UNIVERSITY OF OXFORD	2015-07-23	SRR2101501	SRX1096195	PRJNA282721					Sensitive	S	S			S		S	S	S			S	S	S				S			CRyPTIC_WHO2021_PMC7612554	97.29	1409841	72	tuberculosis	2.845
SAMEA1485330	WGS	PAIRED	ILLUMINA	ERS107874	ERP001072	Africa	MWI	Karonga	2003	human	Homo sapiens	3	lineage3	lineage3	L3	Mycobacterium tuberculosis	SC	2014-10-19	ERR161062	ERX136912	PRJEB2794		sputum			Sensitive							S						S								Coll_2018	99.36	1672334	38	tuberculosis	0.619
SAMEA6456205	WGS	PAIRED	ILLUMINA	ERS4221719	ERP119211	Africa	GMB		2013	human	Homo sapiens	3	lineage6	lineage6		Mycobacterium africanum	INSTITUTE OF TROPICAL MEDICINE	2020-01-19	ERR3804123	ERX3806013	PRJEB36076		sputum			Other																						99.23	621549	29	tuberculosis	3.704
SAMN08732299	WGS	PAIRED	ILLUMINA	SRS3061644	SRP128089					human	Homo sapiens	3	lineage3	lineage3	L3	Mycobacterium tuberculosis	SAN RAFFAELE	2018-03-20	SRR6855690	SRX3811099	PRJNA428596					Sensitive																						99.45	822895	37	tuberculosis	2.554
SAMN36662680	WGS	PAIRED	ILLUMINA	SRS18393187	SRP450880	Asia	CHN	Tianjin	2015	human	Homo sapiens	3	lineage2.2.1	lineage2.2.1		Mycobacterium tuberculosis	CHINESE ACADEMY OF SCIENCES	2023-07-22	SRR25389422	SRX21127673	PRJNA996873		sputum			Pre-XDR-TB																						99.54	1820483	61	tuberculosis	1.879
SAMN34294016	WGS	PAIRED	ILLUMINA	SRS17387355	SRP433800	Europe	UKR		2021	human	Homo sapiens	3	lineage2.2.1	lineage2.2.1		Mycobacterium tuberculosis	NIH / NIAID	2023-04-21	SRR24256366	SRX20052097	PRJNA958249		sputum			Pre-XDR-TB																						99.54	1409868	48	tuberculosis	2.434
SAMEA3558561	WGS	PAIRED	ILLUMINA	ERS865710	ERP011639	Africa	ZAF						lineage3	lineage3	L3	Mycobacterium tuberculosis	LSHTM	2015-12-10	ERR1035028	ERX1113826	PRJEB10385					MDR-TB	S				S	S	R			S			R								Coll_2018	99.46	1610417	37	tuberculosis	2.316
SAMN30958012	WGS	PAIRED	ILLUMINA	SRS15229232	SRP399499	Asia	CHN	Guangdong	2016	human	Homo sapiens	3	lineage4.9	lineage4.9	L4	Mycobacterium tuberculosis	CENTRE FOR TUBERCULOSIS CONTROL OF GUANGDONG PROVINCE	2022-09-25	SRR21700792	SRX17698496	PRJNA883019				H37Rv	Other																						99.98	1834283	62	tuberculosis	0.016
SAMEA7423371	WGS	PAIRED	ILLUMINA	ERS5181719	ERP124444	Africa	CMR						lineage5.2	lineage5.2		Mycobacterium tuberculosis complex sp.	FZB	2020-12-20	ERR4872090	ERX4741303	PRJEB40777					MDR-TB																						99.33	1727459	58	tuberculosis	1.047
SAMN06847542	WGS	PAIRED	ILLUMINA	SRS2152623	SRP105418	Africa	ERI			domestic cattle	Bos taurus	3	La1.2	La1.2	La1	Mycobacterium bovis	USDA-NVSL	2017-04-28	SRR5486081	SRX2768984	PRJNA384782					Other																						99.22	425645	21	tuberculosis	12.971
SAMN06055456	WGS	PAIRED	ILLUMINA	SRS1834439	SRP094134	Asia	VNM	Ho Chi Minh City		human	Homo sapiens	3	lineage4.4.2	lineage4.4.2	L4.4.2	Mycobacterium tuberculosis	UNIVERSITY OF MELBOURNE	2016-12-02	SRR5073896	SRX2392986	PRJNA355614		sputum			Sensitive																						99.45	1413716	48	tuberculosis	3.179
SAMEA7525822	WGS	PAIRED	ILLUMINA	ERS5282296	ERP124850	Asia	IND	Mumbai					lineage3	lineage3		Mycobacterium tuberculosis	FOUNDATION FOR MEDICAL RESEARCH INDIA	2021-11-09	ERR4797273	ERX4666688	PRJEB41116					Sensitive	S	S			I	S	S	S	S				S		S	S	S	S	S	S	['Walker_2022','CRyPTIC_reuse_table']	99.41	1474168	45	tuberculosis	0.578
SAMN15772736	WGS	PAIRED	ILLUMINA	SRS7172833	SRP276868	Asia	CHN	Tibet	2009	human	Homo sapiens	3	lineage2.2.1	lineage2.2.1		Mycobacterium tuberculosis	FUDAN UNIVERSITY	2020-08-10	SRR12420442	SRX8916261	PRJNA656167		sputum			MDR-TB																						98.09	1981347	45	tuberculosis	3.044
SAMEA112804171	WGS	PAIRED	ILLUMINA	ERS14811717	ERP010814								lineage2.2.1	lineage2.2.1		Mycobacterium tuberculosis	FZB	2023-07-20	ERR11044487	ERX10491278	PRJEB9680					Sensitive																						99.5	1620211	54	tuberculosis	2.221
SAMN05918654	WGS	PAIRED	ILLUMINA	SRS20795550	SRP496567	South America	PER	Lima	2012	human	Homo sapiens	3	lineage4.1.2.1	lineage4.1.2.1		Mycobacterium tuberculosis	FIND, THE FOUNDATION FOR INNOVATIVE NEW DIAGNOSTICS	2024-03-20	SRR28394060	SRX23998980	PRJNA343736		As reported: patient			Other																						99.53	1835099	52	tuberculosis	0.902
SAMN19657930	WGS	PAIRED	ILLUMINA	SRS9179876	SRP323639	Europe	MDA		2019	human	Homo sapiens	3	lineage4.2.1	lineage4.2.1		Mycobacterium tuberculosis	SIMON FRASER UNIVERSITY	2021-06-12	SRR14782570	SRX11115889	PRJNA736718					Pre-XDR-TB																						99.41	1285182	44	tuberculosis	2.178
SAMN37848772	WGS	PAIRED	ILLUMINA	SRS19170206	SRP466602	Asia	VNM	Ho Chi Minh City		human	Homo sapiens	3	lineage4.2.2	lineage4.2.2		Mycobacterium tuberculosis	UNIVERSITY OF MELBOURNE/ THE PETER DOHERTY INSTITUTE FOR INFECTION AND IMMUNITY	2023-10-16	SRR26399272	SRX22105125	PRJNA1028637		sputum			Other																						99.4	1649407	55	tuberculosis	1.461
SAMEA7547645	WGS	PAIRED	ILLUMINA	ERS5304299	ERP124941	Europe	GBR						lineage1.2.1.1	lineage1.2.1.1		Mycobacterium tuberculosis	PUBLIC HEALTH ENGLAND	2021-11-10	ERR4814286	ERX4684129	PRJEB41201					HR-TB					S		R						S	S							Walker_2022	99.42	1807508	41	tuberculosis	2.744
SAMN21882544	WGS	PAIRED	ILLUMINA	SRS10356462	SRP338930	North America	USA	New York state	2018	human	Homo sapiens	3	lineage2.2.1	lineage2.2.1		Mycobacterium tuberculosis	WADSWORTH CENTER - NYS DOH	2021-09-28	SRR16100227	SRX12386318	PRJNA766641					Sensitive					S																CRyPTIC_WHO2021_PMC7612554	99.61	1409249	77	tuberculosis	2.914
SAMEA2710815	WGS	PAIRED	ILLUMINA	ERS531772	ERP006738	Asia	THA						lineage2.2.1	lineage2.2.1	L2.2.1	Mycobacterium tuberculosis	SC	2015-02-10	ERR718320	ERX662242	PRJEB7056					Sensitive																						99.59	1615945	37	tuberculosis	1.577
SAMN40031954	WGS	PAIRED	ILLUMINA	SRS20527666	SRP226525	Asia	IND	Madhya Pradesh - Bhairopur	2022	human	Homo sapiens	3	lineage2.2.1	lineage2.2.1		Mycobacterium tuberculosis	CHRISTIAN MEDICAL COLLAGE, VELLORE	2024-02-22	SRR28046122	SRX23697739	PRJNA575883					Pre-XDR-TB																						98.87	1805791	54	tuberculosis	0.928
SAMEA4744179	WGS	PAIRED	ILLUMINA	ERS2564290	ERP109440	North America	CAN		1998	human	Homo sapiens	3	lineage4.4.1.1	lineage4.4.1.1	L4	Mycobacterium tuberculosis	NORWEGIAN INSTITUTE OF PUBLIC HEALTH	2018-07-12	ERR2652932	ERX2669386	PRJEB27366					Sensitive																						99.71	1924270	61	tuberculosis	0.549
SAMN31030655	WGS	PAIRED	ILLUMINA	SRS15257797	SRP399923	Oceania	AUS	Victoria	2017	human	Homo sapiens	3	lineage3	lineage3		Mycobacterium tuberculosis	MDUPHL	2022-09-27	SRR21732483	SRX17728333	PRJNA857537					Sensitive																						99.48	1698017	41	tuberculosis	1.16
SAMEA115163131	WGS	PAIRED	ILLUMINA	ERS17970927	ERP111748	Europe	PRT		2023				lineage4.1.2.1	lineage4.1.2.1		Mycobacterium tuberculosis	NATIONAL INSTITUTE OF HEALTH DR. RICARDO JORGE	2024-02-03	ERR12544116	ERX11918500	PRJEB29446					Sensitive																						99.56	1506791	50	tuberculosis	2.067
SAMN02419569	WGS	PAIRED	['ILLUMINA','ILLUMINA','ILLUMINA','ILLUMINA']	SRS551663		Europe	BLR			human	Homo sapiens	3	lineage2.2.1	lineage2.2.1	L2.2.1	Mycobacterium tuberculosis			['SRR1158898','SRR1181025','SRR1184036','SRR1162541']	['SRX462879','SRX480035']	PRJNA229607		As reported: excreted bodily substance			Pre-XDR-TB																						99.44	4340002	100	tuberculosis	1.087
SAMEA104164785	WGS	PAIRED	['ILLUMINA','ILLUMINA','ILLUMINA']	ERS1823803		Europe	CHE			Asian elephant	Elephas maximus	3	lineage4.7	lineage4.7		Mycobacterium tuberculosis			['ERR2036899','ERR2036898','ERR2036897']	['ERX2095955','ERX2095954','ERX2095956']	PRJEB21800		lung			Sensitive																						99.62	3768805	114	tuberculosis	0.955
SAMEA9069936	WGS	PAIRED	ILLUMINA	ERS6798244	ERP129488	Africa	ZAF						lineage2.2.1	lineage2.2.1		Mycobacterium tuberculosis	Swiss-TPH	2021-06-29	ERR5987453	ERX5627145	PRJEB45389					MDR-TB	S					S												S			CRyPTIC_WHO2021_PMC7612554	99.51	1653840	37	tuberculosis	1.327
SAMN20355895	WGS	PAIRED	ILLUMINA	SRS9782518	SRP331414	Asia	IND	Arunachal Pradesh	2019	human	Homo sapiens	3	lineage2.2.1	lineage2.2.1		Mycobacterium tuberculosis	ALL INDIA INSTITUTE OF MEDICAL SCIENCE BHOPAL	2021-08-16	SRR15465758	SRX11764882	PRJNA717132		sputum			MDR-TB																						98.91	1542118	50	tuberculosis	0.951
SAMN17019827	WGS	PAIRED	ILLUMINA	SRS7863083	SRP297425	Europe	BLR	Minsk		human	Homo sapiens	3	lineage4.3.3	lineage4.3.3		Mycobacterium tuberculosis	NIH / NIAID	2020-12-09	SRR13232748	SRX9664589	PRJNA683067		sputum			MDR-TB																						99.56	1545726	47	tuberculosis	2.915
SAMEA7525826	WGS	PAIRED	ILLUMINA	ERS5282300	ERP124850	Asia	IND	Mumbai					lineage2.2.1	lineage2.2.1		Mycobacterium tuberculosis	FOUNDATION FOR MEDICAL RESEARCH INDIA	2021-11-09	ERR4797277	ERX4666692	PRJEB41116					MDR-TB	S	S			R	R	R	S	S				R			S		S	S		Walker_2022	99.55	1461631	47	tuberculosis	1.394
SAMN07659833	WGS	PAIRED	ILLUMINA	SRS2521519	SRP117784	Europe	GBR	Oxford	2016	human	Homo sapiens	3	lineage3.1.3	lineage3.1.3		Mycobacterium tuberculosis	MODMEDMICOXFORD	2017-10-27	SRR6046400	SRX3193506	PRJNA401515					Sensitive																						99.17	2169375	70	tuberculosis	1.81
SAMEA7544103	WGS	PAIRED	ILLUMINA	ERS5300761	ERP124934	Asia	CHN						lineage2.2.1	lineage2.2.1		Mycobacterium tuberculosis	CCDC	2021-11-10	ERR4811043	ERX4679489	PRJEB41194					Sensitive	S				S	S	S	S	S				S		S	S	S	S	S	S	['Walker_2022','CRyPTIC_reuse_table']	99.57	1754230	60	tuberculosis	1.715
G201						Europe	ESP	province of Valencia	2014				lineage4.8	lineage4.8		Mycobacterium tuberculosis								No		Sensitive	S					S																99.59	2211902	90	tuberculosis	1.36
SAMEA1103095	WGS	PAIRED	ILLUMINA	ERS2395137	ERP107941	Europe	ITA						lineage4.6.2.2	lineage4.6.2.2	L4.6.2.2	Mycobacterium tuberculosis	SAN RAFFAELE SCIENTIFIC INSTITUTE	2022-07-19	ERR2510821	ERX2530236	PRJEB25972					Sensitive					S		S					S	S								Walker_2022	97.59	1934812	32	tuberculosis	3.405
SAMN02403461	WGS	PAIRED	['ILLUMINA','ILLUMINA','ILLUMINA','ILLUMINA']	SRS555263		Africa	ZAF			human	Homo sapiens	3	lineage2.2.2	lineage2.2.2	L2.2.2	Mycobacterium tuberculosis			['SRR1173306','SRR1167263','SRR1165245','SRR1173323']	['SRX467670','SRX473732']	PRJNA228014					Pre-XDR-TB																						99.45	5297497	122	tuberculosis	1.426
SAMN18648512	WGS	PAIRED	ILLUMINA	SRS8656413	SRP289688	South America	BRA	Mato Grosso do Sul, Campo Grande	2017	human	Homo sapiens	3	lineage4.1.2.1	lineage4.1.2.1		Mycobacterium tuberculosis	STANFORD UNIVERSITY	2021-04-07	SRR14164695	SRX10533141	PRJNA671770		sputum			Other																						99.51	1655582	55	tuberculosis	2.908
SAMN19657675	WGS	PAIRED	ILLUMINA	SRS9179594	SRP323639	Europe	MDA		2019	human	Homo sapiens	3	lineage2.2.1	lineage2.2.1		Mycobacterium tuberculosis	SIMON FRASER UNIVERSITY	2021-06-11	SRR14782258	SRX11115607	PRJNA736718					Sensitive																						99.39	1342606	45	tuberculosis	1.322
SAMN31673282	WGS	PAIRED	ILLUMINA	SRS15724780	SRP407089	Oceania	AUS	NSW	2018	human	Homo sapiens	3	lineage1.1.1	lineage1.1.1		Mycobacterium tuberculosis	INSTITUTE OF CLINICAL PATHOLOGY AND MEDICAL RESEARCH	2022-11-10	SRR22251831	SRX18228498	PRJNA899911					Sensitive																						98.92	1701829	54	tuberculosis	2.203
SAMN08709144	WGS	PAIRED	ILLUMINA	SRS3041080	SRP128089	Europe	UKR			human	Homo sapiens	3	lineage4.3.3	lineage4.3.3		Mycobacterium tuberculosis	SAN RAFFAELE	2018-03-14	SRR6832625	SRX3788417	PRJNA428596					MDR-TB	S	S			S		R	S	S			R	R	R				S			CRyPTIC_WHO2021_PMC7612554	99.63	2375181	49	tuberculosis	1.475
SAMN17709394	WGS	PAIRED	ILLUMINA	SRS8157152	SRP303985	Europe	PRT	Porto		human	Homo sapiens	3	lineage4.3.3			Mycobacterium tuberculosis	LIFE AND HEALTH SCIENCES RESEARCH INSTITUTE (ICVS)	2021-01-31	SRR13591433	SRX9985968	PRJNA698233		sputum			Sensitive																						99.72	2510775	57	tuberculosis	1.821
SAMEA6359881	WGS	PAIRED	ILLUMINA	ERS4126130	ERP021867	Europe	GBR						La1.8.1	La1.8.1	La1	Mycobacterium bovis	WELLCOME SANGER INSTITUTE	2021-02-02	ERR5087726	ERX4893847	PRJEB19799					Other																						97.5	1680180	52	tuberculosis	2.465
SAMEA1707771	WGS	PAIRED	ILLUMINA	ERS179870	ERP000276								lineage4.3.2.1	lineage4.3.2.1		Mycobacterium tuberculosis	SC	2013-02-16	ERR228206	ERX202865	PRJEB2221					Sensitive																						99.43	1882288	41	tuberculosis	0.472
SAMN05916352	WGS	PAIRED	ILLUMINA	SRS20794997	SRP496567	South America	PER	Lima	2012	human	Homo sapiens	3	lineage4.3.2	lineage4.3.2		Mycobacterium tuberculosis	FIND, THE FOUNDATION FOR INNOVATIVE NEW DIAGNOSTICS	2024-03-20	SRR28393578	SRX23998430	PRJNA343736		As reported: patient			MDR-TB																						99.82	1858577	53	tuberculosis	1.209
SAMN05919632	WGS	PAIRED	ILLUMINA	SRS20795430	SRP496567	South America	PER	Lima	2012	human	Homo sapiens	3	lineage4.1.2.1	lineage4.1.2.1		Mycobacterium tuberculosis	FIND, THE FOUNDATION FOR INNOVATIVE NEW DIAGNOSTICS	2024-03-22	SRR28393835	SRX23998861	PRJNA343736		As reported: patient			HR-TB																						99.57	1879300	54	tuberculosis	0.804
SAMN39287057	WGS	PAIRED	ILLUMINA	SRS20075505	SRP399923	Oceania	AUS	Victoria	2021	human	Homo sapiens	3	lineage3	lineage3		Mycobacterium tuberculosis	MDUPHL	2024-01-07	SRR27449983	SRX23121954	PRJNA857537					Sensitive																						99.59	1405384	48	tuberculosis	2.394
SAMEA7723123	WGS	PAIRED	ILLUMINA	ERS5470502	ERP125870	Europe	IRL		2017	human	Homo sapiens	3	lineage4.3.3	lineage4.3.3		Mycobacterium tuberculosis	IRISH MYCOBACTERIA REFERENCE LABORATORY (IMRL)	2021-05-15	ERR5908208	ERX5549349	PRJEB42011					Sensitive																						98.6	1637768	44	tuberculosis	2.436
SAMEA7561861	WGS	PAIRED	ILLUMINA	ERS5318496	ERP124983	Europe	ITA						lineage3.1.2.1	lineage3.1.2.1		Mycobacterium tuberculosis	SAN RAFFAELE SCIENTIFIC INSTITUTE	2021-11-11	ERR4829423	ERX4699407	PRJEB41242					Sensitive	S				S	S	S	S	S				S		S	R	S	S	S	S	['CRyPTIC_reuse_table','Walker_2022']	99.44	1649304	52	tuberculosis	2.425
SAMN19113165	WGS	PAIRED	ILLUMINA	SRS8960663	SRP319622	Oceania	AUS	Northern Territory	1999	human	Homo sapiens	3	lineage1.2.1	lineage1.2.1		Mycobacterium tuberculosis	MDUPHL	2021-05-15	SRR14519744	SRX10865323	PRJNA729189					Sensitive																						99.41	1604623	54	tuberculosis	2.501
SAMN08732258	WGS	PAIRED	ILLUMINA	SRS3061573	SRP128089					human	Homo sapiens	3	lineage2.2.1	lineage2.2.1		Mycobacterium tuberculosis	SAN RAFFAELE	2018-03-20	SRR6855762	SRX3811027	PRJNA428596					Sensitive																						99.47	604703	29	tuberculosis	5.334
SAMEA7157846	WGS	PAIRED	['ILLUMINA','ILLUMINA']	ERS4918307		Asia	GEO						lineage2.2.1	lineage2.2.1		Mycobacterium tuberculosis			['ERR5866544','ERR5866545']	['ERX5512340','ERX5512339']	PRJEB39561					Pre-XDR-TB																						99.45	3247089	90	tuberculosis	1.648
SAMN18206498	WGS	PAIRED	ILLUMINA	SRS8402137	SRP105419	Europe	ESP	Northeastern Spain		domestic goat	Capra hircus	3	La2	La2	La2	Mycobacterium caprae	USDA-NVSL-DBPL	2021-03-08	SRR13888770	SRX10268507	PRJNA384785					Sensitive																						99.57	954260	51	tuberculosis	5.473
SAMEA5189201	WGS	PAIRED	ILLUMINA	ERS2996696	ERP021867	Europe	GBR						La1.8.1	La1.8.1	La1	Mycobacterium bovis	WELLCOME SANGER INSTITUTE	2020-06-04	ERR4187622	ERX4149391	PRJEB19799					Other																						99.34	1057865	29	tuberculosis	2.456
SAMEA9976741	WGS	PAIRED	ILLUMINA	ERS7655020	ERP123401	South America	PER	Lima	2009	human	Homo sapiens	3	lineage4.3.3	lineage4.3.3		Mycobacterium tuberculosis	IMPERIAL COLLEGE LONDON	2021-10-15	ERR6866044	ERX6489472	PRJEB39837					Sensitive																						99.61	1454773	50	tuberculosis	0.64
SAMEA3512763	WGS	PAIRED	ILLUMINA	ERS819912	ERP011796	Africa	UGA						lineage3	lineage3	L3	Mycobacterium tuberculosis	INSTITUTE OF TROPICAL MEDICINE	2022-07-20	ERR987747	ERX1069005	PRJEB10533					MDR-TB																						98.98	1609224	35	tuberculosis	2.596
SAMEA7156312	WGS	PAIRED	['ILLUMINA','ILLUMINA']	ERS4916775		Asia	GEO						lineage2.2.1	lineage2.2.1		Mycobacterium tuberculosis			['ERR5863589','ERR5863588']	['ERX5509383','ERX5509384']	PRJEB39561					MDR-TB																						99.4	3032842	65	tuberculosis	1.297
SAMEA1904704	WGS	PAIRED	ILLUMINA	ERS213965	ERP000276								lineage3	lineage3		Mycobacterium tuberculosis	SC	2013-06-25	ERR294230	ERX267563	PRJEB2221					Sensitive																						99.43	1767107	40	tuberculosis	1.083
SAMEA3310086	WGS	PAIRED	ILLUMINA	ERS2400691	ERP107968	Africa	ZAF						lineage4.1.1	lineage4.1.1	L4.1.1	Mycobacterium tuberculosis	CTB/NICD	2021-10-23	ERR2516092	ERX2535300	PRJEB25997					Sensitive	S	S			S		S	S				S	S	S				S			Walker_2022	99.43	538448	29	tuberculosis	4.684
SAMEA9070580	WGS	PAIRED	ILLUMINA	ERS6798887	ERP129488	Africa	ZAF						lineage4.8	lineage4.8		Mycobacterium tuberculosis	Swiss-TPH	2021-06-29	ERR5987379	ERX5627788	PRJEB45389					RR-TB																						99.69	1492795	52	tuberculosis	1.267
SAMEA7157696	WGS	PAIRED	['ILLUMINA','ILLUMINA','ILLUMINA']	ERS4918157		Asia	GEO						lineage4.3.3	lineage4.3.3		Mycobacterium tuberculosis			['ERR5866178','ERR5866177','ERR5866179']	['ERX5511973','ERX5511974','ERX5511972']	PRJEB39561					MDR-TB																						99.68	3997079	123	tuberculosis	0.932
SAMN08708720	WGS	PAIRED	ILLUMINA	SRS3040848	SRP128089	Europe	UKR			human	Homo sapiens	3	lineage2.2.1	lineage2.2.1		Mycobacterium tuberculosis	SAN RAFFAELE	2018-03-14	SRR6832207	SRX3788183	PRJNA428596					Sensitive	S	S			S		S	S					S	S				S			CRyPTIC_WHO2021_PMC7612554	99.39	2260742	48	tuberculosis	2.051
SAMN07766315	WGS	PAIRED	ILLUMINA	SRS2577396	SRP119652	North America	CAN	British Columbia	2012	human	Homo sapiens	3	lineage1.1.1.1	lineage1.1.1.1	L1	Mycobacterium tuberculosis	BC CENTRE FOR DISEASE CONTROL PUBLIC HEALTH LABORATORY	2017-10-10	SRR6153164	SRX3265173	PRJNA413593					Sensitive					S		S						S	S							CRyPTIC_WHO2021_PMC7612554	99.34	1893406	54	tuberculosis	1.34
SAMEA7543982	WGS	PAIRED	ILLUMINA	ERS5300640	ERP124934	Asia	CHN						lineage2.2.1	lineage2.2.1		Mycobacterium tuberculosis	CCDC	2021-11-10	ERR4810922	ERX4679368	PRJEB41194					Sensitive	S	S			S	S	S	S	S				S	S	S	S	S	S	S	S	['Walker_2022','CRyPTIC_reuse_table']	99.51	1794452	61	tuberculosis	1.35
SAMEA7548557	WGS	PAIRED	ILLUMINA	ERS5305209	ERP124941	Europe	GBR						lineage4	lineage4		Mycobacterium tuberculosis	PUBLIC HEALTH ENGLAND	2021-11-10	ERR4815197	ERX4685039	PRJEB41201					Other					S		S						S								Walker_2022	79.91	1065641	24	tuberculosis	3.195
SAMEA5854672	WGS	PAIRED	ILLUMINA	ERS3643194	ERP116726	Africa	SDN	East Sudan					lineage3	lineage3		Mycobacterium tuberculosis complex sp.	FZB	2019-11-30	ERR3470676	ERX3492339	PRJEB33896					Sensitive																						99.54	1589874	54	tuberculosis	2.245
SAMN08708281	WGS	PAIRED	ILLUMINA	SRS3040625	SRP128089	Europe	UKR			human	Homo sapiens	3	lineage2.2.1	lineage2.2.1		Mycobacterium tuberculosis	SAN RAFFAELE	2018-03-14	SRR6831835	SRX3787959	PRJNA428596					MDR-TB	S	S			R		R	S	S			S	R	R				S			CRyPTIC_WHO2021_PMC7612554	99.48	2828237	60	tuberculosis	1.519
SAMEA7562111	WGS	PAIRED	ILLUMINA	ERS5318745	ERP124983	Europe	ITA						lineage4.7	lineage4.7		Mycobacterium tuberculosis	SAN RAFFAELE SCIENTIFIC INSTITUTE	2021-11-11	ERR4829672	ERX4699656	PRJEB41242					Sensitive	S				S	S	S	S	S				S		S	S	S	S	S	S	['CRyPTIC_reuse_table','Walker_2022']	99.27	1666440	54	tuberculosis	1.937
SAMN24851328	WGS	PAIRED	ILLUMINA	SRS11614693	SRP313707					human	Homo sapiens	3	lineage4.9	lineage4.9		Mycobacterium tuberculosis	UNIVERSITY OF WISCONSIN-MADISON	2022-01-11	SRR17567954	SRX13737092	PRJNA720149					Sensitive																						99.81	1681530	49	tuberculosis	1.535
SAMEA2783380	WGS	PAIRED	ILLUMINA	ERS553125	ERP006738	Asia	THA						lineage2.2.1	lineage2.2.1	L2.2.1	Mycobacterium tuberculosis	SC	2016-01-18	ERR752080	ERX695762	PRJEB7056					Sensitive																						99.49	1576684	36	tuberculosis	1.401
SAMEA7157741	WGS	PAIRED	['ILLUMINA','ILLUMINA','ILLUMINA']	ERS4918202		Asia	GEO						lineage2.2.1	lineage2.2.1		Mycobacterium tuberculosis			['ERR5866312','ERR5866311','ERR5866313']	['ERX5512107','ERX5512108','ERX5512106']	PRJEB39561					Pre-XDR-TB																						98.01	3365903	100	tuberculosis	1.236
SAMEA6875409	WGS	PAIRED	ILLUMINA	ERS4602970	ERP122165	Europe	ESP	Valencia	2015				lineage4.8	lineage4.8	L4.1	Mycobacterium tuberculosis	Instituto_de_Biomedicina_de_Valencia	2022-06-11	ERR4195620	ERX4156635	PRJEB38719			No		HR-TB	S					S																99.65	1831752	51	tuberculosis	1.23
SAMEA7562539	WGS	PAIRED	ILLUMINA	ERS5319173	ERP124987				2018				lineage2.2.1	lineage2.2.1		Mycobacterium tuberculosis	IML GAUTING	2021-11-11	ERR4830100	ERX4700084	PRJEB41246					Sensitive																						99.53	1621145	55	tuberculosis	1.928
SAMN16521959	WGS	PAIRED	ILLUMINA	SRS7571461	SRP288262	Africa	TZA		2014	human	Homo sapiens	3	lineage3.1.2	lineage3.1.2		Mycobacterium tuberculosis	SWISSTPH	2020-10-23	SRR12882332	SRX9348476	PRJNA670836		sputum			Sensitive																						99.54	1761962	56	tuberculosis	0.716
SAMN19687844	WGS	PAIRED	ILLUMINA	SRS9198441	SRP323639	Europe	MDA		2018	human	Homo sapiens	3	lineage4.3.3	lineage4.3.3		Mycobacterium tuberculosis	SIMON FRASER UNIVERSITY	2021-06-13	SRR14802061	SRX11135050	PRJNA736718					MDR-TB																						99.77	1592157	54	tuberculosis	2.07
SAMEA2710857	WGS	PAIRED	ILLUMINA	ERS531814	ERP006738	Asia	THA		2005				lineage1.2.1.2.1	lineage1.2.1.2.1	L2.2.1	Mycobacterium tuberculosis	SC	2016-01-11	ERR718362	ERX662284	PRJEB7056					Other																						99.5	1611016	37	tuberculosis	1.027
SAMEA8893102	WGS	PAIRED	ILLUMINA	ERS6576014	ERP126483	Europe	ROU						lineage4.1.2	lineage4.1.2		Mycobacterium tuberculosis complex sp.	FZB	2021-06-28	ERR5979487	ERX5619273	PRJEB42600					Sensitive																						99.54	1664025	57	tuberculosis	1.776
SAMEA7554249	WGS	PAIRED	ILLUMINA	ERS5310894	ERP124941	Europe	GBR						lineage3	lineage3		Mycobacterium tuberculosis	PUBLIC HEALTH ENGLAND	2021-11-11	ERR4820882	ERX4690724	PRJEB41201					Sensitive					S		S						S								Walker_2022	99.39	1764640	39	tuberculosis	1.57
SAMEA7561619	WGS	PAIRED	ILLUMINA	ERS5318254	ERP124983	Europe	ITA						lineage1.1.2	lineage1.1.2		Mycobacterium tuberculosis	SAN RAFFAELE SCIENTIFIC INSTITUTE	2021-11-11	ERR4829181	ERX4699165	PRJEB41242					Sensitive	S				S	S	S	S	S				S		S	S		S	S	S	['Walker_2022','CRyPTIC_reuse_table']	98.3	2177241	69	tuberculosis	2.395
SAMN08215278	WGS	PAIRED	ILLUMINA	SRS2774982	SRP119652	North America	CAN	British Columbia	2011	human	Homo sapiens	3	lineage4.1.2.1	lineage4.1.2.1	L4	Mycobacterium tuberculosis	BC CENTRE FOR DISEASE CONTROL PUBLIC HEALTH LABORATORY	2017-12-23	SRR6398136	SRX3491102	PRJNA413593					Sensitive					S		S						S	S							CRyPTIC_WHO2021_PMC7612554	99.59	1795049	51	tuberculosis	0.939
SAMN03647703	WGS	PAIRED	ILLUMINA	SRS990280	SRP061066	Europe	GBR						lineage3	lineage3	L3	Mycobacterium tuberculosis	UNIVERSITY OF OXFORD	2015-07-24	SRR2100530	SRX1095224	PRJNA282721					Sensitive					S		S					S	S								CRyPTIC_WHO2021_PMC7612554	99.49	1888822	42	tuberculosis	0.487
SAMEA7544108	WGS	PAIRED	ILLUMINA	ERS5300766	ERP124934	Asia	CHN						lineage2.2.1	lineage2.2.1		Mycobacterium tuberculosis	CCDC	2021-11-10	ERR4811048	ERX4679494	PRJEB41194					Sensitive	S	S			S	S	S	S	S				S	S	S	S	S	S	S	S	['CRyPTIC_reuse_table','Walker_2022']	99.37	1675580	57	tuberculosis	1.311
SAMN26038067	WGS	PAIRED	ILLUMINA	SRS12173776	SRP076676	Europe	GBR	Birmingham	2013	human	Homo sapiens	3	lineage3	lineage3		Mycobacterium tuberculosis	MODMEDMICOXFORD	2022-03-03	SRR18213930	SRX14360254	PRJNA302362					Sensitive																						99.57	1884531	42	tuberculosis	0.418
SAMEA9977484	WGS	PAIRED	ILLUMINA	ERS7655762	ERP123401	South America	PER	Lima	2009	human	Homo sapiens	3	lineage4.1.2.1	lineage4.1.2.1		Mycobacterium tuberculosis	IMPERIAL COLLEGE LONDON	2021-10-15	ERR6866786	ERX6490214	PRJEB39837					Sensitive																						99.42	1569381	53	tuberculosis	0.438
SAMEA13120112	WGS	PAIRED	['ILLUMINA','ILLUMINA']	ERS10724078		South America	PER		2011	human	Homo sapiens	3	lineage4.1.2.1	lineage4.1.2.1		Mycobacterium tuberculosis			['ERR8774519','ERR8774521']	['ERX8437742','ERX8437741']	PRJEB50999					Sensitive																						99.19	1860509	61	tuberculosis	1.384
SAMN33860597	WGS	PAIRED	ILLUMINA	SRS17113683	SRP428639	Asia	KAZ		2020	human	Homo sapiens	3	lineage2.2.1	lineage2.2.1		Mycobacterium tuberculosis	NIH / NIAID	2023-03-22	SRR23938698	SRX19747971	PRJNA947579		sputum			MDR-TB																						99.55	1364522	45	tuberculosis	2.591
SAMEA7116576	WGS	PAIRED	ILLUMINA	ERS4877119	ERP123249	North America	PAN	Colón	2019				lineage2.2.1	lineage2.2.1	L2.2.1	Mycobacterium tuberculosis	HOSPITAL GENERAL UNIVERSITARIO GREGORIO MARANON	2020-11-05	ERR4403842	ERX4346153	PRJEB39699					Sensitive																						99.37	1430114	48	tuberculosis	2.985
SAMN32734013	WGS	PAIRED	['ILLUMINA','ILLUMINA','ILLUMINA']	SRS16451653						human	Homo sapiens	3	lineage4.9	lineage4.9	L4	Mycobacterium tuberculosis			['SRR23080318','SRR23080327','SRR23080338']	['SRX19033257','SRX19033266','SRX19033246']	PRJNA923717				H37Rv	Sensitive																						99.63	3410808	92	tuberculosis	1.232
SAMEA1707722	WGS	PAIRED	ILLUMINA	ERS179950	ERP000276								lineage4.1.1.3.1	lineage4.1.1.3.1		Mycobacterium tuberculosis	SC	2013-02-16	ERR228286	ERX202945	PRJEB2221					Sensitive																						99.4	2507017	56	tuberculosis	0.537
SAMEA1118734	WGS	PAIRED	ILLUMINA	ERS2398143	ERP107961	Europe	GBR	England					lineage4;lineage3	lineage3		Mycobacterium tuberculosis	PHE	2021-10-23	ERR2513553	ERX2532763	PRJEB25991					Other					S		S					S	S								Walker_2022	99.53	1654724	55	tuberculosis	1.819
SAMEA6153242	WGS	PAIRED	ILLUMINA	ERS3953276	ERP118219	Europe	DEU						lineage2.2.1	lineage2.2.1		Mycobacterium tuberculosis	ROBERT-KOCH INSTITUTE	2019-12-03	ERR3639823	ERX3633511	PRJEB35201					MDR-TB																						99.54	1492063	50	tuberculosis	3.006
SAMEA7550389	WGS	PAIRED	ILLUMINA	ERS5307039	ERP124941	Europe	GBR						lineage4.1.2.1	lineage4.1.2.1		Mycobacterium tuberculosis	PUBLIC HEALTH ENGLAND	2021-11-10	ERR4817027	ERX4686869	PRJEB41201					HR-TB					S		R						S	S							Walker_2022	99.47	2693448	62	tuberculosis	1.616
SAMEA1406033	WGS	PAIRED	ILLUMINA	ERS083146	ERP000276								lineage3	lineage3		Mycobacterium tuberculosis	SC	2014-09-20	ERR114433	ERX091868	PRJEB2221					MDR-TB																						99.47	1908188	43	tuberculosis	0.878
SAMN36849581	WGS	PAIRED	ILLUMINA	SRS18516514	SRP453313	Asia	CHN	Shandong	2018	human	Homo sapiens	3	lineage2.2.1	lineage2.2.1	L4	Mycobacterium tuberculosis	SHANDONG PROVINCIAL HOSPITAL	2023-08-05	SRR25534231	SRX21263437	PRJNA1002108		As reported: phlegm		H37Rv	Sensitive																						99.61	1834818	65	tuberculosis	3.17
SAMEA14460379	WGS	PAIRED	ILLUMINA	ERS12087826	ERP137916	Africa	GMB		2012	human	Homo sapiens	3	lineage6.2.3	lineage6.2.3		Mycobacterium tuberculosis	INSTITUTE OF TROPICAL MEDICINE	2022-06-25	ERR9787061	ERX9334337	PRJEB53138		sputum			Sensitive																						96.26	1386207	66	tuberculosis	2.572
SAMEA112803933	WGS	PAIRED	ILLUMINA	ERS14811479	ERP010814								lineage4.1.2.1	lineage4.1.2.1		Mycobacterium tuberculosis	FZB	2023-07-20	ERR11044249	ERX10491040	PRJEB9680					MDR-TB																						99.53	1698529	58	tuberculosis	1.527
SAMN40030904	WGS	PAIRED	ILLUMINA	SRS20526412	SRP226525	Asia	IND	Madhya Pradesh - Bhairopur	2022	human	Homo sapiens	3	lineage1.1.2	lineage1.1.2		Mycobacterium tuberculosis	CHRISTIAN MEDICAL COLLAGE, VELLORE	2024-02-22	SRR28044854	SRX23696180	PRJNA575883					MDR-TB																						98.59	1744268	46	tuberculosis	1.213
SAMEA7554506	WGS	PAIRED	ILLUMINA	ERS5311150	ERP124941	Europe	GBR						lineage4.3.4.2	lineage4.3.4.2		Mycobacterium tuberculosis	PUBLIC HEALTH ENGLAND	2021-11-11	ERR4821138	ERX4690980	PRJEB41201					Sensitive					S		S						S								Walker_2022	99.44	1370090	29	tuberculosis	2.719
SAMN41154681	WGS	PAIRED	ILLUMINA	SRS21182849	SRP399923	Oceania	AUS	Victoria	2023	human	Homo sapiens	3	lineage3	lineage3		Mycobacterium tuberculosis	MDUPHL	2024-05-01	SRR28868773	SRX24428278	PRJNA857537					MDR-TB																						99.37	1378910	48	tuberculosis	2.852
SAMEA5569553	WGS	PAIRED	ILLUMINA	ERS3371575	ERP114885	South America	PER		2012				lineage4	lineage4	L4	Mycobacterium tuberculosis	UNIVERSIDAD PERUANA CAYETANO HEREDIA, PERU	2021-11-04	ERR3287360	ERX3313869	PRJEB32234					MDR-TB	S				R	S	R	S	S				S		S	S	S	S	S	S	['Walker_2022','CRyPTIC_reuse_table']	99.78	1775333	60	tuberculosis	0.546
SAMN18498627	WGS	PAIRED	ILLUMINA	SRS8593329	SRP312468	Asia	PAK	Punjab		human	Homo sapiens	3	lineage2.2.1	lineage2.2.1		Mycobacterium tuberculosis	AGA KHAN UNIVERSITY HOSPITAL	2021-03-28	SRR14088385	SRX10462531	PRJNA717333					Pre-XDR-TB																						99.33	1542264	43	tuberculosis	1.941
SAMEA14460616	WGS	PAIRED	ILLUMINA	ERS12088062	ERP137916	Africa	GMB		2014	human	Homo sapiens	3	lineage6	lineage6		Mycobacterium tuberculosis	INSTITUTE OF TROPICAL MEDICINE	2022-06-25	ERR9787297	ERX9334573	PRJEB53138		sputum			Other																						99.4	1844537	95	tuberculosis	2.293
SAMEA1118730	WGS	PAIRED	ILLUMINA	ERS2398139	ERP107961	Europe	GBR	England					lineage3	lineage3	L3	Mycobacterium tuberculosis	PHE	2021-10-23	ERR2513549	ERX2532759	PRJEB25991					Sensitive					S		S					S	S								Walker_2022	99.62	1801064	61	tuberculosis	0.502
SAMEA112804671	WGS	PAIRED	ILLUMINA	ERS14812217	ERP010814								lineage4.3.3	lineage4.3.3		Mycobacterium tuberculosis	FZB	2023-07-22	ERR11080839	ERX10528208	PRJEB9680					MDR-TB																						99.72	1804948	61	tuberculosis	1.289
SAMN30950557	WGS	PAIRED	ILLUMINA	SRS15189774	SRP338930	North America	USA	New York state	2016	human	Homo sapiens	3	lineage2.2.1	lineage2.2.1		Mycobacterium tuberculosis	WADSWORTH CENTER	2022-09-21	SRR21657647	SRX17657497	PRJNA766641					Sensitive																						99.62	1209632	64	tuberculosis	3.661
SAMEA9976225	WGS	PAIRED	ILLUMINA	ERS7654504	ERP123401	South America	PER	Lima	2009	human	Homo sapiens	3	lineage4.3.3	lineage4.3.3		Mycobacterium tuberculosis	IMPERIAL COLLEGE LONDON	2021-10-15	ERR6865528	ERX6488956	PRJEB39837					Sensitive																						99.51	1630721	55	tuberculosis	0.691
SAMEA2400261	WGS	PAIRED	ILLUMINA	ERS422161	ERP005265								La1.8.1	La1.8.1	La1	Mycobacterium bovis	SC	2014-07-17	ERR564471	ERX523496	PRJEB5830					Other																						99.39	1441524	33	tuberculosis	3.8
SAMEA7562211	WGS	PAIRED	ILLUMINA	ERS5318845	ERP124983								lineage4.1.2.1	lineage4.1.2.1		Mycobacterium tuberculosis	SAN RAFFAELE SCIENTIFIC INSTITUTE	2021-11-11	ERR4829772	ERX4699756	PRJEB41242					MDR-TB																						99.04	1678430	55	tuberculosis	2.3
SAMN08626348	WGS	PAIRED	ILLUMINA	SRS3034639	SRP134826	Asia	CHN	Ningxia	2007	human	Homo sapiens	3	lineage2.2.1.1	lineage2.2.1.1	L2.2.1.1	Mycobacterium tuberculosis	BEIJING INSTITUTE OF GENOMICS,CHINESE ACADEMY OF SCIENCES	2018-03-12	SRR6824305	SRX3781092	PRJNA436454		sputum			Pre-XDR-TB																						98.29	1772483	61	tuberculosis	2.488
SAMN39287194	WGS	PAIRED	ILLUMINA	SRS20075562	SRP399923	Oceania	AUS	Victoria	2022	human	Homo sapiens	3	lineage3.1	lineage3.1		Mycobacterium tuberculosis	MDUPHL	2024-01-07	SRR27450298	SRX23122009	PRJNA857537					Sensitive																						99.42	1555068	54	tuberculosis	2.827
SAMEA1118225	WGS	PAIRED	ILLUMINA	ERS2397634	ERP107961	Europe	GBR	England					lineage4.3.4.2.1	lineage4.3.4.2.1	L4.3.4.2.1	Mycobacterium tuberculosis	PHE	2021-10-23	ERR2513044	ERX2532254	PRJEB25991					Sensitive					S		S					S	S								Walker_2022	99.66	1732129	56	tuberculosis	3.059
SAMEA7547855	WGS	PAIRED	ILLUMINA	ERS5304508	ERP124941	Europe	GBR						lineage4.1.2	lineage4.1.2		Mycobacterium tuberculosis	PUBLIC HEALTH ENGLAND	2021-11-10	ERR4814496	ERX4684338	PRJEB41201					Sensitive					S		S					S	S								Walker_2022	91.51	680693	22	tuberculosis	8.248
SAMN05806774	WGS	PAIRED	ILLUMINA	SRS1745872	SRP091536	Asia	BGD	Damien Foundation Project area	2008	human	Homo sapiens	3	lineage3.1	lineage3.1		Mycobacterium tuberculosis	INSTITUTE OF TROPICAL MEDICINE	2016-10-14	SRR4423140	SRX2245324	PRJNA343956		sputum			MDR-TB																						99.49	1907904	79	tuberculosis	2.498
SAMN40983493	WGS	PAIRED	ILLUMINA	SRS21039739	SRP502062	Asia	KAZ		2022	human	Homo sapiens	3	lineage2.2.1	lineage2.2.1		Mycobacterium tuberculosis	NIAID TB PORTALS PROGRAM	2024-04-16	SRR28706482	SRX24273773	PRJNA1074793		bronchoalveolar lavage			Pre-XDR-TB																						99.48	1404518	47	tuberculosis	1.139
SAMEA1118958	WGS	PAIRED	ILLUMINA	ERS2398367	ERP107961	Europe	GBR	England					lineage3;lineage1.1.2	lineage1.1.2	L1.1.2	Mycobacterium tuberculosis	PHE	2021-10-23	ERR2513777	ERX2532987	PRJEB25991					Sensitive					S		S					S	S								Walker_2022	99.27	1785567	61	tuberculosis	2.118
SAMEA7541435	WGS	PAIRED	ILLUMINA	ERS5297888	ERP124931	Africa	ZAF						lineage2.2.2	lineage2.2.2		Mycobacterium tuberculosis	CTB/NICD	2021-11-11	ERR4808898	ERX4678438	PRJEB41191					MDR-TB	R				I	S	R	R	R				R		S	S	S	R	S	S	CRyPTIC_reuse_table	99.59	1668452	57	tuberculosis	1.244
SAMN34294095	WGS	PAIRED	ILLUMINA	SRS17387122	SRP433800	Europe	UKR		2020	human	Homo sapiens	3	lineage4.8	lineage4.8		Mycobacterium tuberculosis	NIH / NIAID	2023-04-21	SRR24256087	SRX20051863	PRJNA958249		sputum			Sensitive																						99.4	1729064	50	tuberculosis	1.059
SAMN08383205	WGS	PAIRED	ILLUMINA	SRS2862180	SRP131205	Europe	PRT		2016	human	Homo sapiens	3	lineage4.3.4.2	lineage4.3.4.2	L4	Mycobacterium tuberculosis	NATIONAL INSTITUTE OF HEALTH, PORTUGAL	2018-01-25	SRR6511638	SRX3599652	PRJNA431049		As reported: Respiratory biological sample			Pre-XDR-TB																						99.62	1715508	83	tuberculosis	1.276
SAMN08709212	WGS	PAIRED	ILLUMINA	SRS3041501	SRP128089	Europe	UKR			human	Homo sapiens	3	lineage4.8	lineage4.8		Mycobacterium tuberculosis	SAN RAFFAELE	2018-03-14	SRR6832742	SRX3788835	PRJNA428596					Sensitive	S	S			S		S	S					S	S				S			CRyPTIC_WHO2021_PMC7612554	99.56	2555162	54	tuberculosis	1.293
SAMEA112799593	WGS	PAIRED	ILLUMINA	ERS14807139	ERP010814								lineage4.1.2.1	lineage4.1.2.1		Mycobacterium tuberculosis	FZB	2023-07-20	ERR11049439	ERX10496229	PRJEB9680					Sensitive																						99.52	1553990	52	tuberculosis	1.565
SAMEA7554883	WGS	PAIRED	ILLUMINA	ERS5311527	ERP124941	Europe	GBR						lineage4.1.1.1	lineage4.1.1.1		Mycobacterium tuberculosis	PUBLIC HEALTH ENGLAND	2021-11-11	ERR4821515	ERX4691357	PRJEB41201					Sensitive					S		S					S	S								Walker_2022	99.45	1606369	51	tuberculosis	3.665
SAMEA112805976	WGS	PAIRED	ILLUMINA	ERS14813522	ERP010814								lineage3.1.2	lineage3.1.2		Mycobacterium tuberculosis	FZB	2023-07-21	ERR11082263	ERX10529632	PRJEB9680					Sensitive																						99.61	1741033	58	tuberculosis	1.69
SAMEA7561115	WGS	PAIRED	ILLUMINA	ERS5317751	ERP124982	Asia	VNM	Ho Chi Minh City					lineage2.2.1	lineage2.2.1		Mycobacterium tuberculosis	OUCRU-HCMC	2021-11-11	ERR4828678	ERX4698662	PRJEB41241					Sensitive	S				S	S	S	S	S				S		S	S	S	S	S	S	['CRyPTIC_reuse_table','Walker_2022']	99.34	1564372	52	tuberculosis	1.094
SAMN37848212	WGS	PAIRED	ILLUMINA	SRS19170887	SRP466602	Asia	VNM	Ho Chi Minh City		human	Homo sapiens	3	lineage1.2.1.2.1	lineage1.2.1.2.1		Mycobacterium tuberculosis	UNIVERSITY OF MELBOURNE/ THE PETER DOHERTY INSTITUTE FOR INFECTION AND IMMUNITY	2023-10-16	SRR26399925	SRX22105806	PRJNA1028637		sputum			Sensitive																						99.13	1920526	42	tuberculosis	0.868
SAMEA1707652	WGS	PAIRED	ILLUMINA	ERS180007	ERP000276								lineage1.1.2	lineage1.1.2		Mycobacterium tuberculosis	SC	2013-02-19	ERR230067	ERX204618	PRJEB2221					Sensitive																						99.14	2573588	57	tuberculosis	0.955
SAMN08629185	WGS	PAIRED	ILLUMINA	SRS3012247	SRP128089	Asia	BGD			human	Homo sapiens	3	lineage1.1.3.1	lineage1.1.3.1	L1.1.3	Mycobacterium tuberculosis	SAN RAFFAELE	2018-03-02	SRR6797739	SRX3756554	PRJNA428596					Sensitive					S		S		S				S	S				S			CRyPTIC_WHO2021_PMC7612554	99.29	1614605	36	tuberculosis	3.181
SAMN05916293	WGS	PAIRED	ILLUMINA	SRS20795702	SRP496567	South America	PER	Lima	2012	human	Homo sapiens	3	lineage4.1.1	lineage4.1.1		Mycobacterium tuberculosis	FIND, THE FOUNDATION FOR INNOVATIVE NEW DIAGNOSTICS	2024-03-20	SRR28394220	SRX23999132	PRJNA343736		As reported: patient			MDR-TB																						99.47	1744702	50	tuberculosis	1.776
SAMN08436069	WGS	PAIRED	ILLUMINA	SRS2894587	SRP128089	Asia	BGD			human	Homo sapiens	3	lineage1.1.3.1	lineage1.1.3.1	L1.1.3	Mycobacterium tuberculosis	SAN RAFFAELE	2018-02-21	SRR6650332	SRX3627800	PRJNA428596					HR-TB					S		R		S				S	S				S			CRyPTIC_WHO2021_PMC7612554	99.33	1793533	40	tuberculosis	3.274
SAMEA7563825	WGS	PAIRED	ILLUMINA	ERS5320457	ERP125016	Europe	DEU						lineage4.3.3	lineage4.3.3		Mycobacterium tuberculosis	IML GAUTING	2021-11-11	ERR4831384	ERX4701368	PRJEB41275					Sensitive	S				S	S	S	S	S				S		S	S	S	S	S	S	['CRyPTIC_reuse_table','Walker_2022']	99.69	1727473	58	tuberculosis	1.188
SAMN21236442	WGS	PAIRED	ILLUMINA	SRS10023683	SRP335713	Asia	CHN	Shanghai		human	Homo sapiens	3	lineage2.2.1.1	lineage2.2.1.1		Mycobacterium tuberculosis	SHANGHI CDC	2021-09-05	SRR15723033	SRX12018726	PRJNA760838		sputum			Sensitive																						99.56	1701801	58	tuberculosis	2.219
SAMEA8893139	WGS	PAIRED	ILLUMINA	ERS6576051	ERP126483	Europe	ROU						lineage4.8	lineage4.8		Mycobacterium tuberculosis complex sp.	FZB	2021-06-28	ERR5979524	ERX5619310	PRJEB42600					Sensitive																						99.62	1789092	61	tuberculosis	0.648
SAMEA112806572	WGS	PAIRED	ILLUMINA	ERS14814118	ERP010814								lineage4.1.2.1	lineage4.1.2.1		Mycobacterium tuberculosis	FZB	2023-07-21	ERR11082938	ERX10530307	PRJEB9680					Sensitive																						99.59	1617611	56	tuberculosis	1.805
SAMN40926565	WGS	PAIRED	ILLUMINA	SRS20991527	SRP501133	North America	USA		2023	crab-eating macaque	Macaca fascicularis	2	La3	La3	La3	Mycobacterium orygis	USDA-NVSL-DBPL	2024-04-11	SRR28623795	SRX24221837	PRJNA1099063					Sensitive																						99.65	1228611	65	tuberculosis	4.936
SAMEA2682830	WGS	PAIRED	ILLUMINA	ERS518891	ERP004677	South America	PER		2009	human	Homo sapiens	3	lineage4.1.2.1	lineage4.1.2.1	L4.1.2.1	Mycobacterium tuberculosis	THE WELLCOME TRUST SANGER INSTITUTE	2016-01-09	ERR779866	ERX770293	PRJEB5280					HR-TB																						99.58	1606344	37	tuberculosis	1.197
SAMEA104390478	WGS	PAIRED	ILLUMINA	ERS2008420	ERP105253	Europe	NOR		2011	human	Homo sapiens	3	lineage3.1.1	lineage3.1.1	L3.1.1	Mycobacterium tuberculosis	NORWEGIAN INSTITUTE OF PUBLIC HEALTH	2018-01-16	ERR2245379	ERX2297402	PRJEB23495		As reported: human host			Sensitive																						99.5	1544501	70	tuberculosis	2.276
SAMN02403533	WGS	PAIRED	['ILLUMINA','ILLUMINA','ILLUMINA','ILLUMINA']	SRS555540		Africa	ZAF			human	Homo sapiens	3	lineage4.1.1.3	lineage4.1.1.3	L4.1.1.3	Mycobacterium tuberculosis			['SRR1165663','SRR1167333','SRR1169289','SRR1169256']	['SRX470818','SRX468025']	PRJNA228086					MDR-TB																						99.23	4553244	95	tuberculosis	1.134
SAMN07956491	WGS	PAIRED	ILLUMINA	SRS2661571	SRP123873	Europe	RUS		2010	human	Homo sapiens	3	lineage2.2.1	lineage2.2.1	L2.2.1	Mycobacterium tuberculosis	ST. PETERSBURG PASTEUR INSTITUTE	2017-11-05	SRR6256984	SRX3363544	PRJNA352769					MDR-TB																						99.27	736426	28	tuberculosis	4.941
SAMN40597296													lineage2.2.1	lineage2.2.1		Mycobacterium tuberculosis										Pre-XDR-TB																						99.62	1713238	60	tuberculosis	2.635
SAMEA7546562	WGS	PAIRED	ILLUMINA	ERS5303217	ERP124939	South America	PER		2018				lineage4.3.4.2	lineage4.3.4.2		Mycobacterium tuberculosis	UNIVERSIDAD PERUANA CAYETANO HEREDIA	2021-11-10	ERR4813057	ERX4683047	PRJEB41199					MDR-TB	S	S			I	S	R	S	S				R	S	S	S		S		R	['Walker_2022','CRyPTIC_reuse_table']	99.79	1850795	66	tuberculosis	13.075
SAMN06055945	WGS	PAIRED	ILLUMINA	SRS1834707	SRP094134	Asia	VNM	Ho Chi Minh City		human	Homo sapiens	3	lineage2.2.1	lineage2.2.1	L2.2.1	Mycobacterium tuberculosis	UNIVERSITY OF MELBOURNE	2016-12-02	SRR5074166	SRX2393255	PRJNA355614		sputum			HR-TB																						99.56	1479516	50	tuberculosis	3.516
SAMN20525078	WGS	PAIRED	ILLUMINA	SRS9703589	SRP330727	Asia	CHN	Zheijiang	2013	human	Homo sapiens	3	lineage2.2.1	lineage2.2.1		Mycobacterium tuberculosis	SCHOOL OF PUBLIC HEALTH, FUDAN UNIVERSITY	2021-08-08	SRR15368734	SRX11671480	PRJNA751240		sputum			Sensitive																						99.5	1675791	57	tuberculosis	1.568
SAMEA1397422	WGS	PAIRED	ILLUMINA	ERS2399527	ERP107961	Europe	GBR	England					lineage4.1.1.2	lineage4.1.1.2	L4.1.1.2	Mycobacterium tuberculosis	PHE	2021-10-23	ERR2514937	ERX2534147	PRJEB25991					Sensitive					S		S					S	S								Walker_2022	99.49	1885527	64	tuberculosis	1.242
SAMEA5189359	WGS	PAIRED	ILLUMINA	ERS2996854	ERP021867	Europe	GBR						La1.8.1	La1.8.1	La1	Mycobacterium bovis	WELLCOME SANGER INSTITUTE	2020-06-04	ERR4187859	ERX4149628	PRJEB19799					Other																						99.48	1112306	35	tuberculosis	2.382
SAMN09284433	WGS	PAIRED	ILLUMINA	SRS3359954	SRP053287					domestic cattle	Bos taurus	2	La1.7.1	La1.7.1	La1	Mycobacterium bovis	USDA-NVSL-DBL	2018-05-31	SRR7240394	SRX4146338	PRJNA251692		As reported: Farmed cervid			Other																						99.46	1476718	80	tuberculosis	4.355
SAMN40030396	WGS	PAIRED	ILLUMINA	SRS20526320	SRP226525	Asia	IND	Madhya Pradesh - Bhairopur	2021	human	Homo sapiens	3	lineage3.1.2	lineage3.1.2		Mycobacterium tuberculosis	CHRISTIAN MEDICAL COLLAGE, VELLORE	2024-02-22	SRR28044948	SRX23696085	PRJNA575883					HR-TB																						99.42	1709208	55	tuberculosis	0.311
SAMEA112799806	WGS	PAIRED	ILLUMINA	ERS14807352	ERP010814								lineage4.1.2.1	lineage4.1.2.1		Mycobacterium tuberculosis	FZB	2023-07-20	ERR11049678	ERX10496468	PRJEB9680					Sensitive																						99.4	1661590	56	tuberculosis	1.498
SAMEA104600431	WGS	PAIRED	ILLUMINA	ERS2211713	ERP105903								lineage2.2.1	lineage2.2.1		Mycobacterium tuberculosis complex sp.	FZB	2022-07-23	ERR2307650	ERX2358942	PRJEB24099					Pre-XDR-TB																						99.57	1438547	49	tuberculosis	3.476
SAMN05276449	WGS	PAIRED	ILLUMINA	SRS1518999	SRP076676	Europe	GBR	Oxford	2015	human	Homo sapiens	3	lineage3.1.1	lineage3.1.1	L3.1.1	Mycobacterium tuberculosis	MODMEDMICOXFORD	2016-06-22	SRR3675478	SRX1850750	PRJNA302362					Sensitive																						98.88	895728	58	tuberculosis	2.881
SAMN40466219	WGS	PAIRED	ILLUMINA	SRS20756874	SRP495384	Africa	ZAF			human	Homo sapiens	3	lineage2.2.1.1	lineage2.2.1.1		Mycobacterium tuberculosis	FIND, THE FOUNDATION FOR INNOVATIVE NEW DIAGNOSTICS	2024-03-15	SRR28351287	SRX23956530	PRJNA1087582		sputum			MDR-TB																						99.69	1778446	52	tuberculosis	1.831
SAMEA5854723	WGS	PAIRED	ILLUMINA	ERS3643245	ERP116726	Africa	SDN	East Sudan					lineage3	lineage3		Mycobacterium tuberculosis complex sp.	FZB	2019-11-30	ERR3470565	ERX3492228	PRJEB33896					Sensitive																						99.52	1616795	54	tuberculosis	1.414
SAMN26814632	WGS	PAIRED	ILLUMINA	SRS12323932	SRP364942	Europe	ESP		2016	domestic cattle	Bos taurus	3	La1.7.1	La1.7.1	La1	Mycobacterium bovis	VISAVET HEALTH SURVEILLANCE CENTRE	2022-03-21	SRR18391676	SRX14525726	PRJNA804719		lymph node			Other																						99.36	1591565	86	tuberculosis	4.827
SAMN08892515	WGS	PAIRED	ILLUMINA	SRS3142559	SRP128089	Asia	PAK			human	Homo sapiens	3	lineage3	lineage3	L3	Mycobacterium tuberculosis	SAN RAFFAELE	2018-04-09	SRR6964592	SRX3906467	PRJNA428596					Other		S			S		S	S	S				S	S				R			CRyPTIC_WHO2021_PMC7612554	99.44	1381648	27	tuberculosis	4.256
SAMEA8893115	WGS	PAIRED	ILLUMINA	ERS6576027	ERP126483	Europe	ROU						lineage4.8	lineage4.8		Mycobacterium tuberculosis complex sp.	FZB	2021-06-28	ERR5979500	ERX5619286	PRJEB42600					HR-TB																						99.67	1679106	57	tuberculosis	1.578
SAMN31887218	WGS	PAIRED	ILLUMINA	SRS15878535	SRP410119	Asia	IND		2022	human	Homo sapiens	3	lineage1.1.2	lineage1.1.2		Mycobacterium tuberculosis	NATIONAL TUBERCULOSIS INSTITUTE,BANGALORE	2022-11-28	SRR22424941	SRX18394209	PRJNA905883		sputum			Pre-XDR-TB																						98.86	825461	33	tuberculosis	4.906
SAMEA1876253	WGS	PAIRED	['ILLUMINA','ILLUMINA']	ERS202767									lineage4.6.3	lineage4.6.3		Mycobacterium tuberculosis			['ERR266572','ERR403378']	['ERX241068','ERX369739']	PRJEB2221					Sensitive																						99.61	3598381	81	tuberculosis	0.866
SAMEA7157868	WGS	PAIRED	ILLUMINA	ERS4918329	ERP123095	Asia	GEO						lineage2.2.1	lineage2.2.1		Mycobacterium tuberculosis	SWISS TROPICAL AND PUBLIC HEALTH INSTITUTE	2021-05-15	ERR5866584	ERX5512379	PRJEB39561					Pre-XDR-TB																						98.41	1849498	21	tuberculosis	1.985
SAMEA8893146	WGS	PAIRED	ILLUMINA	ERS6576058	ERP126483	Europe	ROU						lineage4.7	lineage4.7		Mycobacterium tuberculosis complex sp.	FZB	2021-06-28	ERR5979531	ERX5619317	PRJEB42600					Sensitive																						99.68	1799810	61	tuberculosis	1.131
SAMN06055650	WGS	PAIRED	ILLUMINA	SRS1834157	SRP094134	Asia	VNM	Ho Chi Minh City		human	Homo sapiens	3	lineage1.1.1.1	lineage1.1.1.1	L1.1.1.1	Mycobacterium tuberculosis	UNIVERSITY OF MELBOURNE	2016-12-02	SRR5073614	SRX2392704	PRJNA355614		sputum			Sensitive																						99.25	1465471	50	tuberculosis	3.911
SAMN28553606	WGS	PAIRED	ILLUMINA	SRS13114063	SRP374006	North America	USA	Nassau County	2017	human	Homo sapiens	3	lineage2.2.1	lineage2.2.1		Mycobacterium tuberculosis	WADSWORTH CENTER	2022-05-20	SRR19324982	SRX15385033	PRJNA835805		bronchial wash			Sensitive																						99.65	1430847	80	tuberculosis	3.059
SAMEA1903059	WGS	PAIRED	['ILLUMINA','ILLUMINA']	ERS199927									lineage4.3.4.1	lineage4.3.4.1		Mycobacterium tuberculosis			['ERR495057','ERR279526']	['ERX460473','ERX252859']	PRJEB1366					Sensitive																						99.64	3551007	82	tuberculosis	1.19
SAMD00142842	WGS	PAIRED	ILLUMINA	DRS200828	DRP007602	Asia	JPN	Kanto	2017	human	Homo sapiens	3	lineage2.2.1	lineage2.2.1		Mycobacterium tuberculosis	RIT_JATA	2021-08-14	DRR189035	DRX179500	PRJDB7494					Other																						99.6	873021	56	tuberculosis	2.237
SAMEA7552250	WGS	PAIRED	ILLUMINA	ERS5308897	ERP124941	Europe	GBR						lineage1.1.2	lineage1.1.2		Mycobacterium tuberculosis	PUBLIC HEALTH ENGLAND	2021-11-10	ERR4818885	ERX4688727	PRJEB41201					Sensitive					S		S						S								Walker_2022	99.32	2525401	56	tuberculosis	2.003
SAMEA6872382	WGS	PAIRED	ILLUMINA	ERS4599947	ERP122098	Africa	GNQ						lineage6.3.1	lineage6.3.1	L6.3.1	Mycobacterium africanum	STPH	2020-06-24	ERR4192543	ERX4153945	PRJEB38656					Sensitive																						99.26	725258	22	tuberculosis	6.215
SAMN33573819	WGS	PAIRED	ILLUMINA	SRS16938499	SRP425395	Asia	CHN	Gansu	2012	human	Homo sapiens	3	lineage2.2.1	lineage2.2.1		Mycobacterium tuberculosis	BJCHILDTBREASEARCH	2023-03-02	SRR23691426	SRX19553749	PRJNA940524		As reported: pleural effusion			Sensitive																						97.79	1808190	62	tuberculosis	0.884
SAMEA10030443	WGS	PAIRED	ILLUMINA	ERS7708650	ERP132622	Africa	ZAF						lineage2.2.1	lineage2.2.1	L2.2.1	Mycobacterium tuberculosis	FZB	2022-07-14	ERR7911543	ERX7478940	PRJEB48275					Pre-XDR-TB	R				S		R	R	R				R								Finci_2022	99.52	1720556	58	tuberculosis	1.691
SAMN12912083	WGS	PAIRED	ILLUMINA	SRS5478987	SRP224384				2016				La1.2.BCG	La1.2.BCG	La1	Mycobacterium bovis	OSWALDO CRUZ FOUNDATION	2019-10-04	SRR10232124	SRX6951420	PRJNA575846				BCG	Other																						99.3	1862768	54	tuberculosis	2.814
SAMEA1403956	WGS	PAIRED	ILLUMINA	ERS066683	ERP000192	Europe	RUS	Samara	2009	human	Homo sapiens	3	lineage2.2.1	lineage2.2.1	L2.2.1	Mycobacterium tuberculosis	SC	2014-09-20	ERR108503	ERX085937	PRJEB2138					MDR-TB	S	S			R		R		S				R	R				R			CRyPTIC_WHO2021_PMC7612554	99.48	1626672	37	tuberculosis	1.815
SAMN40466237	WGS	PAIRED	ILLUMINA	SRS20757247	SRP495384	Africa	ZAF			human	Homo sapiens	3	lineage2.2.2	lineage2.2.2		Mycobacterium tuberculosis	FIND, THE FOUNDATION FOR INNOVATIVE NEW DIAGNOSTICS	2024-03-15	SRR28351595	SRX23956903	PRJNA1087582		sputum			Pre-XDR-TB																						99.45	1311447	28	tuberculosis	5.795
SAMN41148299	WGS	PAIRED	ILLUMINA	SRS21175205	SRP338930	North America	USA	New York state	2023	human	Homo sapiens	3	lineage3	lineage3		Mycobacterium tuberculosis	WADSWORTH CENTER	2024-05-01	SRR28859823	SRX24419743	PRJNA766641					Sensitive																						99.56	1693326	57	tuberculosis	1.166
SAMEA112799089	WGS	PAIRED	ILLUMINA	ERS14806635	ERP010814								lineage4.1.2.1	lineage4.1.2.1		Mycobacterium tuberculosis	FZB	2023-07-20	ERR11044821	ERX10491612	PRJEB9680					Sensitive																						99.47	1704672	58	tuberculosis	1.639
SAMEA7157797	WGS	PAIRED	['ILLUMINA','ILLUMINA']	ERS4918258		Asia	GEO						lineage2.2.1	lineage2.2.1		Mycobacterium tuberculosis			['ERR5866458','ERR5866459']	['ERX5512254','ERX5512253']	PRJEB39561					MDR-TB																						99.19	2287798	65	tuberculosis	1.916
SAMEA112800245	WGS	PAIRED	['ILLUMINA','ILLUMINA']	ERS14807791									lineage4.1.2.1	lineage4.1.2.1		Mycobacterium tuberculosis			['ERR11050191','ERR11050190']	['ERX10496981','ERX10496980']	PRJEB9680					HR-TB																						99.39	1919204	63	tuberculosis	1.792
SAMEA7529108	WGS	PAIRED	ILLUMINA	ERS5285577	ERP124850	Asia	IND	Mumbai					lineage1.1.3			Mycobacterium tuberculosis	FOUNDATION FOR MEDICAL RESEARCH INDIA	2021-11-11	ERR4800522	ERX4669937	PRJEB41116					Sensitive	S	S				S	S	S	S				S			S		S	S		Walker_2022	99.23	1545709	51	tuberculosis	0.906
SAMEA2783191	WGS	PAIRED	ILLUMINA	ERS552936	ERP006738	Asia	THA		2004				lineage1.1.3.3	lineage1.1.3.3	L1.1.3.3	Mycobacterium tuberculosis	SC	2016-01-09	ERR751754	ERX695436	PRJEB7056					Sensitive																						99.29	1574935	35	tuberculosis	1.273
SAMEA115163731	WGS	PAIRED	ILLUMINA	ERS17975698	ERP156997	Europe	LVA		2022				lineage4.2.1.1	lineage4.2.1.1		Mycobacterium tuberculosis	LATVIAN BIOMEDICAL RESEARCH AND STUDY CENTRE	2024-02-06	ERR12549653	ERX11923931	PRJEB72213					Sensitive																						99.62	770419	42	tuberculosis	0.801
SAMEA1688664	WGS	PAIRED	ILLUMINA	ERS163441	ERP001072	Africa	MWI	Karonga					lineage1.2.2.2;lineage1.1.3.2	lineage1.2.2.2	L1.3.2	Mycobacterium tuberculosis	SC	2013-01-23	ERR221625	ERX196290	PRJEB2794					Sensitive																						99.28	1837636	42	tuberculosis	0.75
SAMN41148489	WGS	PAIRED	ILLUMINA	SRS21175659	SRP338930	North America	USA	New York state	2023	human	Homo sapiens	3	lineage4.3.3			Mycobacterium tuberculosis	WADSWORTH CENTER	2024-05-01	SRR28859965	SRX24420197	PRJNA766641					HR-TB																						99.73	1648071	55	tuberculosis	1.426
SAMEA112803343	WGS	PAIRED	ILLUMINA	ERS14810889	ERP010814								lineage4.1.2.1	lineage4.1.2.1		Mycobacterium tuberculosis	FZB	2023-07-20	ERR11043642	ERX10490433	PRJEB9680					Sensitive																						99.53	1679560	57	tuberculosis	1.47
SAMEA104600364	WGS	PAIRED	ILLUMINA	ERS2211646	ERP105903								lineage2.2.1	lineage2.2.1		Mycobacterium tuberculosis complex sp.	FZB	2022-07-23	ERR2307579	ERX2358871	PRJEB24099					HR-TB																						99.63	1493925	97	tuberculosis	2.124
SAMN31220313	WGS	PAIRED	ILLUMINA	SRS15392819	SRP402335	Asia	CHN	Beijing	2018	human	Homo sapiens	3	lineage2.2.1	lineage2.2.1		Mycobacterium tuberculosis	CAPITAL MEDICAL UNIVERSITY	2022-10-13	SRR21887755	SRX17874591	PRJNA888557		sputum			Pre-XDR-TB																						99.57	1800521	61	tuberculosis	1.023
SAMN41148537	WGS	PAIRED	ILLUMINA	SRS21175135	SRP338930	North America	USA	New York state	2023	human	Homo sapiens	3	lineage4.9	lineage4.9		Mycobacterium tuberculosis	WADSWORTH CENTER	2024-05-01	SRR28859895	SRX24419671	PRJNA766641					HR-TB																						99.8	1107124	36	tuberculosis	1.432
SAMEA112804717	WGS	PAIRED	ILLUMINA	ERS14812263	ERP010814								lineage4.1.2	lineage4.1.2		Mycobacterium tuberculosis	FZB	2023-07-22	ERR11080887	ERX10528256	PRJEB9680					Sensitive																						99.52	1657305	56	tuberculosis	1.585
SAMN36834306	WGS	PAIRED	ILLUMINA	SRS18500126	SRP453313	Asia	CHN	Shandong	2013	human	Homo sapiens	3	lineage2.2.1	lineage2.2.1	L4	Mycobacterium tuberculosis	SHANDONG PROVINCIAL HOSPITAL	2023-08-04	SRR25515404	SRX21245845	PRJNA1002108		As reported: phlegm		H37Rv	MDR-TB																						98.07	1753168	58	tuberculosis	1.618
SAMN08379893	WGS	PAIRED	ILLUMINA	SRS2844752	SRP128089					human	Homo sapiens	3	lineage2.2.1	lineage2.2.1		Mycobacterium tuberculosis	SAN RAFFAELE	2018-01-19	SRR6484996	SRX3574807	PRJNA428596					Pre-XDR-TB																						99.61	957780	22	tuberculosis	6.059
SAMN27520055	WGS	PAIRED	ILLUMINA	SRS12572421	SRP369525	Asia	GEO	Tbilisi	2020	human	Homo sapiens	3	lineage4.1	lineage4.1		Mycobacterium tuberculosis	NIH / NIAID	2022-04-11	SRR18715244	SRX14815884	PRJNA825524		sputum			HR-TB																						99.53	1405955	48	tuberculosis	1.683
SAMN34126567	WGS	PAIRED	ILLUMINA	SRS17266759	SRP431694	Asia	PAK		2016	human	Homo sapiens	3	lineage3	lineage3	L4	Mycobacterium tuberculosis	QUAID-I-AZAM UNIVERSITY	2023-04-10	SRR24114345	SRX19913772	PRJNA953849		sputum		H37Rv	MDR-TB																						99.36	1232475	40	tuberculosis	3.038
SAMEA7528139	WGS	PAIRED	ILLUMINA	ERS5284610	ERP124850	Asia	IND	Mumbai					lineage1.2.2.2	lineage1.2.2.2		Mycobacterium tuberculosis	FOUNDATION FOR MEDICAL RESEARCH INDIA	2021-11-10	ERR4799555	ERX4668970	PRJEB41116					Sensitive	S	S				S	R	S	S				R			S		S	S		Walker_2022	99.13	1530436	49	tuberculosis	0.996
SAMN28177950	WGS	PAIRED	ILLUMINA	SRS12959007	SRP374006	North America	USA	Queens County	2016	human	Homo sapiens	3	lineage2.2.1	lineage2.2.1		Mycobacterium tuberculosis	WADSWORTH CENTER	2022-05-10	SRR19158667	SRX15225122	PRJNA835805		pleural fluid			Other																						99.56	1384759	73	tuberculosis	3.336
SAMEA8616282	WGS	PAIRED	ILLUMINA	ERS6300889	ERP128579								lineage4.9	lineage4.9		Mycobacterium tuberculosis complex sp.	FZB	2021-11-22	ERR5979743	ERX5619529	PRJEB44524					Sensitive																						99.92	1615356	55	tuberculosis	0.877
SAMEA112800952	WGS	PAIRED	ILLUMINA	ERS14808498	ERP010814								lineage2.2.1	lineage2.2.1		Mycobacterium tuberculosis	FZB	2023-07-20	ERR11050959	ERX10497750	PRJEB9680					Sensitive																						99.37	1750912	57	tuberculosis	1.345
SAMN30380909	WGS	PAIRED	ILLUMINA	SRS14814118	SRP394383	South America	PRY	Asuncion	2019	human	Homo sapiens	3	lineage4.4.1.1	lineage4.4.1.1		Mycobacterium tuberculosis	STANFORD UNIVERSITY	2022-08-26	SRR21240104	SRX17249137	PRJNA870648		sputum			HR-TB																						99.75	1715460	58	tuberculosis	2.163
SAMN31031069	WGS	PAIRED	ILLUMINA	SRS15258152	SRP399923	Oceania	AUS	Victoria	2017	human	Homo sapiens	3	lineage3	lineage3		Mycobacterium tuberculosis	MDUPHL	2022-09-28	SRR21732890	SRX17728694	PRJNA857537					Other																						99.46	1725195	59	tuberculosis	2.139
SAMN19658131	WGS	PAIRED	ILLUMINA	SRS9180095	SRP323639	Europe	MDA		2018	human	Homo sapiens	3	lineage4.7	lineage4.7		Mycobacterium tuberculosis	SIMON FRASER UNIVERSITY	2021-06-12	SRR14782753	SRX11116112	PRJNA736718					Sensitive																						99.7	1326918	46	tuberculosis	1.688
SAMEA112806206	WGS	PAIRED	ILLUMINA	ERS14813752	ERP010814								lineage4.2.2.1	lineage4.2.2.1		Mycobacterium tuberculosis	FZB	2023-07-21	ERR11082560	ERX10529929	PRJEB9680					Sensitive																						99.4	1517412	51	tuberculosis	1.642
SAMEA1397417	WGS	PAIRED	ILLUMINA	ERS2399522	ERP107961	Europe	GBR	England					lineage4.1.2.1	lineage4.1.2.1	L4.1.2.1	Mycobacterium tuberculosis	PHE	2021-10-23	ERR2514932	ERX2534142	PRJEB25991					Other					S		S					S	S								Walker_2022	99.56	1821572	40	tuberculosis	0.751
SAMEA7562863	WGS	PAIRED	ILLUMINA	ERS5319496	ERP124988	Asia	VNM						lineage2.2.1	lineage2.2.1		Mycobacterium tuberculosis	OUCRU-HCMC	2021-11-11	ERR4830423	ERX4700407	PRJEB41247					Sensitive	S				S	S	S	S	S				S		S	S	S	S	S	S	['CRyPTIC_reuse_table','Walker_2022']	99.49	1638843	53	tuberculosis	1.324
SAMN34030696	WGS	PAIRED	ILLUMINA	SRS17238824	SRP431112	Asia	VNM	Ho Chi Minh City		human	Homo sapiens	3	lineage2.2.1	lineage2.2.1		Mycobacterium tuberculosis	HARVARD SCHOOL OF PUBLIC HEALTH	2023-04-05	SRR24083676	SRX19884606	PRJNA950969					Sensitive																						99.3	1577398	51	tuberculosis	2.151
SAMEA7562640	WGS	PAIRED	ILLUMINA	ERS5319274	ERP124988	Asia	VNM						lineage2.2.2	lineage2.2.2		Mycobacterium tuberculosis	OUCRU-HCMC	2021-11-11	ERR4830201	ERX4700185	PRJEB41247					Other	S				S	S	S	S	S				S		S	S	R	S	S	S	['CRyPTIC_reuse_table','Walker_2022']	99.43	1889944	42	tuberculosis	2.029
SAMEA112825177	WGS	PAIRED	ILLUMINA	ERS14832713	ERP135649	Asia	KOR		2015	human	Homo sapiens	3	lineage2.2.1	lineage2.2.1		Mycobacterium tuberculosis	ST GEORGE'S, UNIVERSITY OF LONDON	2023-07-25	ERR11138610	ERX10585994	PRJEB51057					Other																						99.52	1898374	43	tuberculosis	2.243
SAMN11265356	WGS	PAIRED	ILLUMINA	SRS4542625	SRP189570					human	Homo sapiens	3	lineage4.8	lineage4.8		Mycobacterium tuberculosis	UNIVERSITY OF CALIFORNIA SAN DIEGO	2019-03-27	SRR8791317	SRX5581044	PRJNA505787		sputum			Sensitive																						99.56	1394379	56	tuberculosis	0.858
SAMEA8718854	WGS	PAIRED	ILLUMINA	ERS6403299	ERP128647	Africa	ZAF						lineage4.3.2	lineage4.3.2		Mycobacterium tuberculosis	CTB/NICD	2022-03-15	ERR8975728	ERX5543958	PRJEB44577					Sensitive	S				S	S	S	R	S				S		S	S	S	S	S	S	CRyPTIC_reuse_table	99.74	1846243	64	tuberculosis	0.991
SAMN06010162	WGS	PAIRED	ILLUMINA	SRS20795202	SRP496567	South America	PER	Lima	2012	human	Homo sapiens	3	lineage4.3.3	lineage4.3.3		Mycobacterium tuberculosis	FIND, THE FOUNDATION FOR INNOVATIVE NEW DIAGNOSTICS	2024-03-20	SRR28393720	SRX23998632	PRJNA343736		As reported: patient			MDR-TB																						99.59	1780584	40	tuberculosis	1.705
SAMN08708914	WGS	PAIRED	ILLUMINA	SRS3041456	SRP128089					human	Homo sapiens	3	lineage4.2.1.1	lineage4.2.1.1		Mycobacterium tuberculosis	SAN RAFFAELE	2018-03-14	SRR6832786	SRX3788791	PRJNA428596					Sensitive																						99.32	2182516	45	tuberculosis	1.328
SAMEA114493676	WGS	PAIRED	ILLUMINA	ERS16475334	ERP010814	South America	PER		2019				lineage4.1.2.1	lineage4.1.2.1		Mycobacterium tuberculosis	FZB	2023-10-30	ERR12118059	ERX11495246	PRJEB9680					MDR-TB																						99.52	1555761	53	tuberculosis	1.873
SAMN20512693	WGS	PAIRED	ILLUMINA	SRS9656032	SRP330727	Asia	CHN	Zheijiang	2003	human	Homo sapiens	3	lineage2.2.1.1	lineage2.2.1.1		Mycobacterium tuberculosis	SCHOOL OF PUBLIC HEALTH, FUDAN UNIVERSITY	2021-08-01	SRR15316242	SRX11620770	PRJNA751240		sputum			Sensitive																						99.27	1685006	57	tuberculosis	1.189
SAMN08708508	WGS	PAIRED	ILLUMINA	SRS3040598	SRP128089	Europe	UKR			human	Homo sapiens	3	lineage2.2.1	lineage2.2.1		Mycobacterium tuberculosis	SAN RAFFAELE	2018-03-14	SRR6831862	SRX3787932	PRJNA428596					Pre-XDR-TB	R	R			R		R	R	S			R	R	R				R			CRyPTIC_WHO2021_PMC7612554	99.36	1760224	37	tuberculosis	2.674
SAMN38375880	WGS	PAIRED	ILLUMINA	SRS19746382	SRP475905	Asia	CHN	Jiangxi Province		human	Homo sapiens	3	lineage2.2.1	lineage2.2.1		Mycobacterium tuberculosis	THE FIRST AFFILIATED HOSPITAL OF NANCHANG UNIVERSITY	2023-12-05	SRR27069440	SRX22758825	PRJNA1044236					Pre-XDR-TB																						99.5	1779923	61	tuberculosis	1.234
SAMEA112800487	WGS	PAIRED	ILLUMINA	ERS14808033	ERP010814								lineage4.8	lineage4.8		Mycobacterium tuberculosis	FZB	2023-07-20	ERR11050458	ERX10497249	PRJEB9680					Sensitive																						99.65	1326688	45	tuberculosis	2.301
SAMEA5225308	WGS	PAIRED	ILLUMINA	ERS3032755	ERP113263	North America	USA	Florida	2018	human	Homo sapiens	3	lineage4.4.1.1	lineage4.4.1.1		Mycobacterium tuberculosis	STATENS SERUM INSTITUT	2019-04-04	ERR3063136	ERX3135937	PRJEB30782		sputum			Sensitive																						99.73	1596957	89	tuberculosis	1.625
SAMEA7546680	WGS	PAIRED	ILLUMINA	ERS5303335	ERP124939	South America	PER		2016				lineage2.2.1	lineage2.2.1		Mycobacterium tuberculosis	UNIVERSIDAD PERUANA CAYETANO HEREDIA	2021-11-10	ERR4813175	ERX4683165	PRJEB41199					Pre-XDR-TB		S			S	S	R	S	S				R	R	S	S	S	S	S	R	['CRyPTIC_reuse_table','Walker_2022']	99.59	1830133	63	tuberculosis	1.151
SAMEA4846618	WGS	PAIRED	ILLUMINA	ERS2666473	ERP021867	Europe	GBR						La1.8.1	La1.8.1	La1	Mycobacterium bovis	WELLCOME SANGER INSTITUTE	2019-08-07	ERR3468585	ERX3490248	PRJEB19799					Other																						89.08	792363	27	tuberculosis	2.578
SAMEA7563515	WGS	PAIRED	ILLUMINA	ERS5320147	ERP125013	Asia	NPL						lineage3.1.2.1	lineage3.1.2.1		Mycobacterium tuberculosis	IML GAUTING	2021-11-11	ERR4831074	ERX4701058	PRJEB41272					Sensitive	S				S	S	S	S	S				S		S	S	S	S	S	S	['Walker_2022','CRyPTIC_reuse_table']	99.62	1568463	53	tuberculosis	1.444
SAMEA7561801	WGS	PAIRED	ILLUMINA	ERS5318436	ERP124983								lineage4.8	lineage4.8		Mycobacterium tuberculosis	SAN RAFFAELE SCIENTIFIC INSTITUTE	2021-11-11	ERR4829363	ERX4699347	PRJEB41242					Sensitive																						99.58	1761713	59	tuberculosis	2.238
SAMN31423501	WGS	PAIRED	ILLUMINA	SRS15536524	SRP373287	Europe	ITA	Rome	2021	human	Homo sapiens	3	lineage2.2.1	lineage2.2.1		Mycobacterium tuberculosis	NATIONAL INSTITUTE OF INFECTIOUS DISEASES L. SPALLANZANI	2022-10-26	SRR22048402	SRX18029516	PRJNA834606		As reported: Pus			Pre-XDR-TB																						99.49	1852609	62	tuberculosis	1.536
SAMN08708306	WGS	PAIRED	ILLUMINA	SRS3040887	SRP128089	Europe	UKR			human	Homo sapiens	3	lineage4.3.3	lineage4.3.3		Mycobacterium tuberculosis	SAN RAFFAELE	2018-03-14	SRR6832170	SRX3788220	PRJNA428596					Sensitive	S	S			S		S	S	S			S	S	S				S			CRyPTIC_WHO2021_PMC7612554	99.61	1662728	35	tuberculosis	2.715
SAMEA1118536	WGS	PAIRED	ILLUMINA	ERS2397945	ERP107961	Europe	GBR	England					lineage4.8	lineage4.8	L4.8	Mycobacterium tuberculosis	PHE	2021-10-23	ERR2513355	ERX2532565	PRJEB25991					Sensitive					S		S					S	S								Walker_2022	99.67	1899212	65	tuberculosis	1.684
SAMD00603981	WGS	PAIRED	ILLUMINA	DRS330040	DRP010549	Asia	JPN	Hyogo, Kobe	2016	human	Homo sapiens	3	lineage2.2.1	lineage2.2.1		Mycobacterium tuberculosis	KIH	2023-09-20	DRR474148	DRX458377	PRJDB15809					Sensitive																						99.57	1569735	97	tuberculosis	1.045
SAMEA7702115	WGS	PAIRED	ILLUMINA	ERS5458626	ERP125674	South America	ARG		2016	human	Homo sapiens	3	lineage4.1.2.1.1	lineage4.1.2.1.1		Mycobacterium tuberculosis	HOSPITAL GENERAL UNIVERSITARIO GREGORIO MARANON	2021-02-07	ERR4972498	ERX4791154	PRJEB41837					MDR-TB																						99.32	1607331	48	tuberculosis	2.202
SAMN19113498	WGS	PAIRED	ILLUMINA	SRS8960701	SRP319622	Oceania	AUS	Northern Territory	2019	human	Homo sapiens	3	lineage1.2.1.2.1	lineage1.2.1.2.1		Mycobacterium tuberculosis	MDUPHL	2021-05-15	SRR14519707	SRX10865360	PRJNA729189					Sensitive																						99.34	1680966	56	tuberculosis	1.343
SAMEA7525115	WGS	PAIRED	ILLUMINA	ERS5281590	ERP124850	Asia	IND	Mumbai					lineage2.2.1	lineage2.2.1		Mycobacterium tuberculosis	FOUNDATION FOR MEDICAL RESEARCH INDIA	2021-11-09	ERR4796659	ERX4666073	PRJEB41116					Pre-XDR-TB	S	S			R	S	R	S	R				R		S	S	S	R	S	R	['CRyPTIC_reuse_table','Walker_2022']	99.45	1572234	49	tuberculosis	2.055
SAMEA7542263	WGS	PAIRED	ILLUMINA	ERS5298715	ERP124934	Asia	CHN						lineage2.2.1	lineage2.2.1		Mycobacterium tuberculosis	CCDC	2021-11-10	ERR4810688	ERX4679134	PRJEB41194					Sensitive	R				I	S	R	S	R				S		S	R	R	R	S	R	['Walker_2022','CRyPTIC_reuse_table']	99.57	1716216	58	tuberculosis	0.839
SAMN02414965	WGS	PAIRED	['ILLUMINA','ILLUMINA','ILLUMINA','ILLUMINA']	SRS553766		Europe	SWE			human	Homo sapiens	3	lineage2.2.1	lineage2.2.1	L2.2.1	Mycobacterium tuberculosis			['SRR1165418','SRR1162807','SRR1166809','SRR1167100']	['SRX465918','SRX467834']	PRJNA229330		As reported: VSK			MDR-TB																						99.47	7245111	168	tuberculosis	0.921
SAMN06092201	WGS	PAIRED	ILLUMINA	SRS1829498	SRP094134	Asia	VNM	Ho Chi Minh City		human	Homo sapiens	3	lineage2.2.1	lineage2.2.1	L2.2.1	Mycobacterium tuberculosis	UNIVERSITY OF MELBOURNE	2016-12-01	SRR5067257	SRX2387555	PRJNA355614		sputum			Sensitive																						99.42	1418208	48	tuberculosis	3.386
SAMEA7545657	WGS	PAIRED	ILLUMINA	ERS5302313	ERP124939	South America	PER		2018				lineage4.3.3	lineage4.3.3		Mycobacterium tuberculosis	UNIVERSIDAD PERUANA CAYETANO HEREDIA	2021-11-10	ERR4812153	ERX4682143	PRJEB41199					Sensitive																						99.58	1789480	62	tuberculosis	1.522
SAMEA11006661	WGS	PAIRED	ILLUMINA	ERS8656441	ERP131966	Europe	GBR		2018	human	Homo sapiens	3	lineage4.1.2.1	lineage4.1.2.1		Mycobacterium tuberculosis	ST GEORGE'S, UNIVERSITY OF LONDON	2022-07-28	ERR7361998	ERX6929498	PRJEB47671					Pre-XDR-TB																						99.43	1864363	41	tuberculosis	1.449
SAMN07373517	WGS	PAIRED	ILLUMINA	SRS2534753	SRP118711	North America	CAN	Nunavut					lineage4.8	lineage4.8	L4.8	Mycobacterium tuberculosis	NML	2017-09-25	SRR6067285	SRX3209767	PRJNA388806					Sensitive																						99.78	816214	55	tuberculosis	1.895
SAMN10966072	WGS	PAIRED	ILLUMINA	SRS4387047	SRP186442	Europe	GBR	England, Woodchester Park	2009	bovine	Bos taurus	2	La1.8.1	La1.8.1	La1	Mycobacterium bovis	UNIVERSITY COLLEGE DUBLIN	2019-02-21	SRR8600100	SRX5400225	PRJNA523164					Other																						98.64	995534	34	tuberculosis	4.328
SAMN16078681	WGS	PAIRED	ILLUMINA	SRS7359349	SRP282309	Africa	UGA	Rubaga, Kampala		human	Homo sapiens	3	lineage4.6.1.1	lineage4.6.1.1		Mycobacterium tuberculosis	UNIVERSITY OF GEORGIA	2020-09-14	SRR12634596	SRX9116814	PRJNA663279		sputum			Sensitive																						99.63	978796	52	tuberculosis	3.547
SAMN25078245	WGS	PAIRED	ILLUMINA	SRS11705200	SRP355687	Asia	KAZ						lineage2.2.1	lineage2.2.1		Mycobacterium tuberculosis	RUTGERS UNIVERSITY NEWARK	2022-01-18	SRR17658011	SRX13825975	PRJNA798436					MDR-TB																						99.55	1794497	57	tuberculosis	0.891
SAMEA2534029	WGS	PAIRED	ILLUMINA	ERS457431	ERP010814								lineage3	lineage3	L3	Mycobacterium tuberculosis	FZB	2015-06-25	ERR551563	ERX510632	PRJEB9680					Other																						99.47	1393864	32	tuberculosis	3.351
SAMN14516574	WGS	PAIRED	ILLUMINA	SRS6410924	SRP254440	Africa	GHA		2014	human	Homo sapiens	3	lineage4.6.2.2	lineage4.6.2.2		Mycobacterium tuberculosis	NOGUCHI MEMORIAL INSTITUTE FOR MEDICAL RESEARCH - UNIVERSITY OF GHANA	2020-04-05	SRR11461693	SRX8038974	PRJNA616081					Other																						99.53	1714996	39	tuberculosis	1.424
SAMN31672988	WGS	PAIRED	ILLUMINA	SRS15724034	SRP407089	Oceania	AUS	NSW	2018	human	Homo sapiens	3	lineage2.2.1	lineage2.2.1		Mycobacterium tuberculosis	INSTITUTE OF CLINICAL PATHOLOGY AND MEDICAL RESEARCH	2022-11-09	SRR22251304	SRX18227752	PRJNA899911					Sensitive																						99.59	1904329	63	tuberculosis	1.8
SAMEA1688518	WGS	PAIRED	ILLUMINA	ERS156669	ERP001072	Africa	MWI	Karonga	2008	human	Homo sapiens	3	lineage4.3.4.2.1	lineage4.3.4.2.1	L4.3.4.2.1	Mycobacterium tuberculosis	SC	2013-01-23	ERR216931	ERX191596	PRJEB2794		sputum			Sensitive							S						S								Coll_2018	99.71	2016395	43	tuberculosis	1.477
SAMEA11225640	WGS	PAIRED	['ILLUMINA','ILLUMINA']	ERS8875116									lineage1.1.2	lineage1.1.2		Mycobacterium tuberculosis complex sp.			['ERR7902613','ERR10465802']	['ERX9987662','ERX7470758']	['PRJEB9680','PRJEB6273']					Sensitive																						98.69	1720096	57	tuberculosis	1.514
SAMEA1018955	WGS	PAIRED	ILLUMINA	ERS055370	ERP000276								lineage4.4.2	lineage4.4.2	L4	Mycobacterium tuberculosis	SC	2014-09-11	ERR072104	ERX049870	PRJEB2221					Sensitive																						99.48	3285317	57	tuberculosis	1.852
SAMEA112802027	WGS	PAIRED	ILLUMINA	ERS14809573	ERP010814								lineage3	lineage3		Mycobacterium tuberculosis	FZB	2023-07-21	ERR11068227	ERX10515157	PRJEB9680					Sensitive																						99.3	1686166	54	tuberculosis	1.003
SAMN40983391	WGS	PAIRED	ILLUMINA	SRS21039691	SRP502062	Asia	KAZ		2022	human	Homo sapiens	3	lineage4.3.3	lineage4.3.3		Mycobacterium tuberculosis	NIAID TB PORTALS PROGRAM	2024-04-16	SRR28706531	SRX24273724	PRJNA1074793		sputum			HR-TB																						99.64	1442826	48	tuberculosis	0.879
SAMEA2534991	WGS	PAIRED	ILLUMINA	ERS458393	ERP010814	Europe	DEU						lineage4.8	lineage4.8	L4.8	Mycobacterium tuberculosis	FZB	2015-06-25	ERR552904	ERX511973	PRJEB9680					Sensitive					S		S					S	S	S							CRyPTIC_WHO2021_PMC7612554	99.63	1594696	35	tuberculosis	1.525
SAMEA112750768	WGS	PAIRED	ILLUMINA	ERS14745459	ERP111748	Europe	PRT		2022				lineage4.8	lineage4.8		Mycobacterium tuberculosis	NATIONAL INSTITUTE OF HEALTH DR. RICARDO JORGE	2023-03-10	ERR10969196	ERX10406546	PRJEB29446					Sensitive																						99.13	1678922	51	tuberculosis	1.334
SAMN05789019	WGS	PAIRED	ILLUMINA	SRS1903290	SRP075210	Asia	GEO	Tbilisi	2015	human	Homo sapiens	3	lineage2.2.1	lineage2.2.1	L2	Mycobacterium tuberculosis	BI	2017-01-07	SRR5153221	SRX2471280	PRJNA318002		sputum			MDR-TB																						96.4	1332642	29	tuberculosis	2.958
SAMN15773037	WGS	PAIRED	ILLUMINA	SRS7172911	SRP276868	Asia	CHN	Tibet	2010	human	Homo sapiens	3	lineage2.2.1	lineage2.2.1		Mycobacterium tuberculosis	FUDAN UNIVERSITY	2020-08-10	SRR12420364	SRX8916339	PRJNA656167		sputum			Other																						99.3	1722902	54	tuberculosis	1.506
SAMN40983418	WGS	PAIRED	ILLUMINA	SRS21039720	SRP502062	Asia	KAZ		2022	human	Homo sapiens	3	lineage2.2.1	lineage2.2.1		Mycobacterium tuberculosis	NIAID TB PORTALS PROGRAM	2024-04-16	SRR28706501	SRX24273754	PRJNA1074793		sputum			Pre-XDR-TB																						99.41	1224080	41	tuberculosis	1.21
SAMEA3231769	WGS	PAIRED	ILLUMINA	ERS652991	ERP008602	South America	ARG	Buenos Aires	2013	human	Homo sapiens	3	lineage4.1.2.1.1	lineage4.1.2.1.1	L4.1.2.1.1	Mycobacterium tuberculosis	NORWEGIAN INSTITUTE OF PUBLIC HEALTH	2015-02-19	ERR760921	ERX705682	PRJEB7669		sputum			MDR-TB																						99.1	1556899	36	tuberculosis	1.641
SAMEA13292067	WGS	PAIRED	ILLUMINA	ERS10894998	ERP135943	Europe	GBR	Birmingham	2017	human	Homo sapiens	3	lineage4.8.2	lineage4.8.2		Mycobacterium tuberculosis	NDM EXPERIEMENTAL MEDICINE	2023-11-01	ERR9117841	ERX8660934	PRJEB51323					Sensitive																						87.86	1260438	42	tuberculosis	2.829
SAMN03647822	WGS	PAIRED	ILLUMINA	SRS990170	SRP061066	Europe	GBR						lineage4.1.1.3.1	lineage4.1.1.3.1	L4.1.1.3.1	Mycobacterium tuberculosis	UNIVERSITY OF OXFORD	2015-07-26	SRR2100649	SRX1095343	PRJNA282721					Sensitive					S		S					S	S								CRyPTIC_WHO2021_PMC7612554	99.43	2557295	57	tuberculosis	0.535
SAMEA3414405	WGS	PAIRED	ILLUMINA	ERS2401342	ERP107971	South America	PER						lineage4.1.1.3	lineage4.1.1.3	L4.1.1.3	Mycobacterium tuberculosis	HARVARD MEDICAL SCHOOL	2021-10-23	ERR2516664	ERX2535880	PRJEB26000					Pre-XDR-TB					R							R	R								Walker_2022	99.58	2847500	60	tuberculosis	2.25
SAMN37848623	WGS	PAIRED	ILLUMINA	SRS19170638	SRP466602	Asia	VNM	Ho Chi Minh City		human	Homo sapiens	3	lineage2.2.1	lineage2.2.1		Mycobacterium tuberculosis	UNIVERSITY OF MELBOURNE/ THE PETER DOHERTY INSTITUTE FOR INFECTION AND IMMUNITY	2023-10-16	SRR26399805	SRX22105557	PRJNA1028637		sputum			Sensitive																						99.55	1630541	55	tuberculosis	1.008
SAMEA7562118	WGS	PAIRED	ILLUMINA	ERS5318752	ERP124983	Europe	ITA						lineage4.1.2.1	lineage4.1.2.1		Mycobacterium tuberculosis	SAN RAFFAELE SCIENTIFIC INSTITUTE	2021-11-11	ERR4829679	ERX4699663	PRJEB41242					Sensitive	S				S	S	S	S	S				S		S	S	S	S	S	S	['Walker_2022','CRyPTIC_reuse_table']	99.28	1643804	50	tuberculosis	2.522
SAMN19657644	WGS	PAIRED	ILLUMINA	SRS9179557	SRP323639	Europe	MDA		2018	human	Homo sapiens	3	lineage2.2.1	lineage2.2.1		Mycobacterium tuberculosis	SIMON FRASER UNIVERSITY	2021-06-10	SRR14782294	SRX11115571	PRJNA736718					Other																						99.56	1565124	53	tuberculosis	1.778
SAMN21855971	WGS	PAIRED	ILLUMINA	SRS10345196	SRP338907	Asia	GEO	Tbilisi	2018	human	Homo sapiens	3	lineage4.1.2.1	lineage4.1.2.1		Mycobacterium tuberculosis	NIH / NIAID	2021-10-16	SRR16088005	SRX12374286	PRJNA766649		sputum			Sensitive																						99.65	1662491	57	tuberculosis	1.593
SAMEA11006606	WGS	PAIRED	ILLUMINA	ERS8656386	ERP131966	Europe	GBR		2018	human	Homo sapiens	3	lineage2.1	lineage2.1		Mycobacterium tuberculosis	ST GEORGE'S, UNIVERSITY OF LONDON	2022-07-16	ERR7361943	ERX6929443	PRJEB47671					Sensitive																						99.62	1759996	82	tuberculosis	2.173
SAMN38375887	WGS	PAIRED	ILLUMINA	SRS19746358	SRP475905	Asia	CHN	Jiangxi Province		human	Homo sapiens	3	lineage2.2.1	lineage2.2.1		Mycobacterium tuberculosis	THE FIRST AFFILIATED HOSPITAL OF NANCHANG UNIVERSITY	2023-12-05	SRR27069464	SRX22758801	PRJNA1044236		sputum			RR-TB																						99.51	1859478	64	tuberculosis	0.864
SAMN08794943	WGS	PAIRED	ILLUMINA	SRS3090613	SRP128089					human	Homo sapiens	3	lineage4.8	lineage4.8		Mycobacterium tuberculosis	SAN RAFFAELE	2018-03-27	SRR6896594	SRX3846309	PRJNA428596					Sensitive																						99.45	949211	50	tuberculosis	2.638
SAMN08795236	WGS	PAIRED	ILLUMINA	SRS3090735	SRP128089					human	Homo sapiens	3	lineage4.4.1.1	lineage4.4.1.1		Mycobacterium tuberculosis	SAN RAFFAELE	2018-03-27	SRR6896474	SRX3846429	PRJNA428596					Sensitive																						99.74	761877	40	tuberculosis	2.856
SAMEA1688656	WGS	PAIRED	ILLUMINA	ERS156694	ERP001072	Africa	MWI	Karonga	2010	human	Homo sapiens	3	lineage2.2.1	lineage2.2.1	L2	Mycobacterium tuberculosis	SC	2013-01-23	ERR216956	ERX191621	PRJEB2794		sputum			Sensitive																						99.09	1173353	20	tuberculosis	6.811
SAMN11619167	WGS	PAIRED	ILLUMINA	SRS5438449	SRP223277	Asia	MYS		2009	human	Homo sapiens	3	lineage2.2.1	lineage2.2.1		Mycobacterium tuberculosis	UNIVERSITY OF MALAYA	2019-09-25	SRR10185955	SRX6906561	PRJNA542351		As reported: Genome Assembly			MDR-TB																						98.11	1528534	34	tuberculosis	2.777
SAMN31887206	WGS	PAIRED	ILLUMINA	SRS15878742	SRP410119	Asia	IND		2022	human	Homo sapiens	3	lineage4.2.2.2	lineage4.2.2.2		Mycobacterium tuberculosis	NATIONAL TUBERCULOSIS INSTITUTE,BANGALORE	2022-11-28	SRR22424734	SRX18394416	PRJNA905883		sputum			MDR-TB																						99.4	1065846	56	tuberculosis	3.119
SAMN13066570	WGS	PAIRED	ILLUMINA	SRS5547021	SRP218410	Africa	ZAF	Durban	2018	human	Homo sapiens	3	lineage2.2.1	lineage2.2.1		Mycobacterium tuberculosis	UNIVERSITY COLLEGE LONDON	2020-03-19	SRR11349179	SRX7951077	PRJNA559528		sputum			MDR-TB																						92.98	1502339	44	tuberculosis	4.541
SAMN40031362	WGS	PAIRED	ILLUMINA	SRS20528000	SRP226525	Asia	IND	Madhya Pradesh - Bhairopur	2022	human	Homo sapiens	3	lineage4.1.2.1	lineage4.1.2.1		Mycobacterium tuberculosis	CHRISTIAN MEDICAL COLLAGE, VELLORE	2024-02-22	SRR28044705	SRX23696328	PRJNA575883					Sensitive																						84.04	1408769	39	tuberculosis	0.458
SAMEA5163803	WGS	PAIRED	ILLUMINA	ERS2971526	ERP112727								lineage4.3.3	lineage4.3.3		Mycobacterium tuberculosis	WELLCOME SANGER INSTITUTE	2020-05-29	ERR4178141	ERX4141565	PRJEB30294					Other																						99.44	1396332	47	tuberculosis	0.546
SAMEA114303750	WGS	PAIRED	ILLUMINA	ERS16292952	ERP150539	Europe	GBR		2015	domestic cattle	Bos taurus	3	La1.8.1	La1.8.1	La1	Mycobacterium bovis	AGRIFOOD AND BIOSCIENCES INSTITUTE	2023-09-01	ERR11893508	ERX11277904	PRJEB65421					Other																						39.7	514088	28	tuberculosis	7.563
SAMEA7280172	WGS	PAIRED	ILLUMINA	ERS5040773	ERP123102	Asia	BGD		2005	human	Homo sapiens	3		lineage1.2.2.2		Mycobacterium tuberculosis	INSTITUTE OF TROPICAL MEDICINE	2020-08-29	ERR4553430	ERX4489800	PRJEB39569		sputum			RR-TB																						99.51	1454806	51	tuberculosis	3.094
SAMEA1485460	WGS	PAIRED	ILLUMINA	ERS108114	ERP001072	Africa	MWI	Karonga	1996	human	Homo sapiens	3	lineage4.6.1.2	lineage4.6.1.2	L4.6.1.2	Mycobacterium tuberculosis	SC	2014-10-18	ERR164006	ERX139883	PRJEB2794		sputum			Sensitive					S		S						S	S							Coll_2018	99.09	1674876	38	tuberculosis	0.891
SAMN14916009	WGS	PAIRED	ILLUMINA	SRS6657627	SRP261499	Asia	KGZ		2019	human	Homo sapiens	3	lineage2.2.1	lineage2.2.1	L2	Mycobacterium tuberculosis	NIAID TB PORTALS PROGRAM	2020-05-13	SRR11786861	SRX8339159	PRJNA632617		mucus			MDR-TB																						99.08	1462581	82	tuberculosis	2.119
SAMEA112806883	WGS	PAIRED	ILLUMINA	ERS14814429	ERP010814								lineage4.3.4.2	lineage4.3.4.2		Mycobacterium tuberculosis	FZB	2023-07-20	ERR11049499	ERX10496289	PRJEB9680					Sensitive																						99.74	1586746	54	tuberculosis	2.887
SAMEA9977455	WGS	PAIRED	ILLUMINA	ERS7655733	ERP123401	South America	PER	Lima	2009	human	Homo sapiens	3	lineage2.2.1	lineage2.2.1		Mycobacterium tuberculosis	IMPERIAL COLLEGE LONDON	2021-10-15	ERR6866757	ERX6490185	PRJEB39837					Sensitive																						99.56	1654742	55	tuberculosis	0.786
SAMEA7553994	WGS	PAIRED	ILLUMINA	ERS5310639	ERP124941	Europe	GBR						lineage4.1.2.1	lineage4.1.2.1		Mycobacterium tuberculosis	PUBLIC HEALTH ENGLAND	2021-11-11	ERR4820627	ERX4690469	PRJEB41201					Sensitive																						99.39	1800533	39	tuberculosis	1.758
SAMD00142614	WGS	PAIRED	ILLUMINA	DRS201200	DRP007602	Asia	JPN	Kinki	2017	human	Homo sapiens	3	lineage2.2.1	lineage2.2.1		Mycobacterium tuberculosis	RIT_JATA	2021-08-14	DRR188709	DRX179174	PRJDB7494					Sensitive																						99.58	1076221	68	tuberculosis	1.97
SAMEA7129288	WGS	PAIRED	ILLUMINA	ERS4889788	ERP123265					human	Homo sapiens	3	lineage4.3.1	lineage4.3.1		Mycobacterium tuberculosis	IHU - MEDITERRANEE INFECTION	2020-08-15	ERR4407516	ERX4359664	PRJEB39715					Sensitive																						99.34	1531981	66	tuberculosis	2.446
SAMN02403521	WGS	PAIRED	['ILLUMINA','ILLUMINA','ILLUMINA','ILLUMINA']	SRS555240		Africa	ZAF			human	Homo sapiens	3	lineage4.4.1.1.1	lineage4.4.1.1.1	L4.4.1.1	Mycobacterium tuberculosis			['SRR1165221','SRR1173742','SRR1167314','SRR1173358']	['SRX473772','SRX467647']	PRJNA228074					MDR-TB																						99.6	5218074	120	tuberculosis	0.87
SAMEA113537198	WGS	PAIRED	['ILLUMINA','ILLUMINA']	ERS15533619		Africa	BWA						lineage4.1.1.1	lineage4.1.1.1		Mycobacterium tuberculosis			['ERR11464961','ERR11464960']	['ERX10871117','ERX10871118']	PRJEB62480					Sensitive																						97.64	2274150	58	tuberculosis	0.738
SAMEA104394564	WGS	PAIRED	ILLUMINA	ERS2012506	ERP010814	Europe	DEU						lineage4.7	lineage4.7	L4.7	Mycobacterium tuberculosis	FZB	2017-11-28	ERR2199964	ERX2254952	PRJEB9680					Sensitive					S		S					S	S	S							CRyPTIC_WHO2021_PMC7612554	99.38	1701507	36	tuberculosis	1.702
SAMEA14493253	WGS	PAIRED	ILLUMINA	ERS12121617	ERP134958	Africa	ZAF		2013	human	Homo sapiens	3	lineage2.2.2	lineage2.2.2		Mycobacterium tuberculosis	UNIVERSITY OF ANTWERP	2022-06-25	ERR9806684	ERX9353670	PRJEB50385		sputum			Pre-XDR-TB																						99.37	858111	28	tuberculosis	12.34
SAMEA7542058	WGS	PAIRED	ILLUMINA	ERS5298510	ERP124934	Asia	CHN						lineage2.2.1	lineage2.2.1		Mycobacterium tuberculosis	CCDC	2021-11-11	ERR4810483	ERX4678929	PRJEB41194					MDR-TB	S	S			R	S	R	S	S				R	R	S	S	S	S	S	R	['CRyPTIC_reuse_table','Walker_2022']	99.45	1801208	61	tuberculosis	1.24
SAMEA1485314	WGS	PAIRED	ILLUMINA	ERS108130	ERP001072	Africa	MWI	Karonga	2002	human	Homo sapiens	3	lineage4.3.4.2.1	lineage4.3.4.2.1	L4.3.4.2.1	Mycobacterium tuberculosis	SC	2014-10-19	ERR161175	ERX137025	PRJEB2794		sputum			Sensitive							S						S								Coll_2018	99.66	2276188	52	tuberculosis	1.558
SAMEA7526499	WGS	PAIRED	ILLUMINA	ERS5282972	ERP124850	Asia	IND	Mumbai					lineage2.2.1	lineage2.2.1		Mycobacterium tuberculosis	FOUNDATION FOR MEDICAL RESEARCH INDIA	2021-11-09	ERR4797946	ERX4667364	PRJEB41116					Pre-XDR-TB	S	S				R		S	R							S		R	S		Walker_2022	99.53	1793626	59	tuberculosis	1.513
SAMN30961811	WGS	PAIRED	ILLUMINA	SRS15205845	SRP338930	North America	USA	New York state	2017	human	Homo sapiens	3	lineage4.4.2	lineage4.4.2		Mycobacterium tuberculosis	WADSWORTH CENTER	2022-09-22	SRR21675610	SRX17673944	PRJNA766641					Sensitive																						89.22	1088271	62	tuberculosis	3.309
SAMN08732571	WGS	PAIRED	ILLUMINA	SRS3061456	SRP128089					human	Homo sapiens	3	lineage4.1.1.3	lineage4.1.1.3		Mycobacterium tuberculosis	SAN RAFFAELE	2018-03-20	SRR6855881	SRX3810908	PRJNA428596					Sensitive																						99.43	807264	38	tuberculosis	3.584
SAMEA2297137	WGS	PAIRED	ILLUMINA	ERS389524	ERP004535	Europe	GBR	Oxfordshire					lineage1.1.2	lineage1.1.2	L1.1.2	Mycobacterium tuberculosis	UNIVERISTY OF OXFORD	2014-03-05	ERR400313	ERX366674	PRJEB5162					Sensitive																						99.41	1612751	56	tuberculosis	2.466
SAMEA1688557	WGS	PAIRED	ILLUMINA	ERS163375	ERP001072	Africa	MWI	Karonga	2002	human	Homo sapiens	3	lineage4.1.2	lineage4.1.2	L4.1.2	Mycobacterium tuberculosis	SC	2013-01-23	ERR221559	ERX196224	PRJEB2794		sputum			Sensitive							S						S								Coll_2018	99.51	2830707	63	tuberculosis	0.457
SAMN06252202	WGS	PAIRED	ILLUMINA	SRS1947938	SRP098533	Oceania	NZL	Kaitaia	2013	bovine	Bos taurus	2	La1.8.1	La1.8.1	La1	Mycobacterium bovis	UNIVERSITY OF GLASGOW	2017-01-30	SRR5216864	SRX2527074	PRJNA363037					Other																						99.32	1429388	33	tuberculosis	3.8
SAMN06252360	WGS	PAIRED	ILLUMINA	SRS1947779	SRP098533	Oceania	NZL	RANGIORA	2003	ferret	Mustela sp.	2	La1.8.1	La1.8.1	La1	Mycobacterium bovis	UNIVERSITY OF GLASGOW	2017-01-30	SRR5216705	SRX2526915	PRJNA363037					Other																						99.44	1677990	39	tuberculosis	3.043
SAMEA7332201	WGS	PAIRED	ILLUMINA	ERS5090723	ERP114840								La1.3	La1.3	La1	Mycobacterium bovis	APHA (ANIMAL AND PLANT HEALTH AGENCY)	2020-11-05	ERR4772207	ERX4642044	PRJEB32192					Other																						84.43	932010	24	tuberculosis	4.905
SAMEA1485494	WGS	PAIRED	ILLUMINA	ERS108005	ERP001072	Africa	MWI	Karonga	1997	human	Homo sapiens	3	lineage4.3.4.2.1	lineage4.3.4.2.1	L4.3.4.2.1	Mycobacterium tuberculosis	SC	2014-10-18	ERR164008	ERX139885	PRJEB2794		sputum			Sensitive					S		S					S	S	S							Coll_2018	99.63	1686996	39	tuberculosis	1.688
SAMEA3245724	WGS	PAIRED	ILLUMINA	ERS2400370	ERP107968	Africa	ZAF						lineage2.2.1	lineage2.2.1	L2.2.1	Mycobacterium tuberculosis	CTB/NICD	2022-07-20	ERR2515771	ERX2534979	PRJEB25997					Sensitive	S	S			S		S	S				S	S	S				S			Walker_2022	99.64	843093	50	tuberculosis	2.989
SAMEA7423481	WGS	PAIRED	['ILLUMINA','ILLUMINA']	ERS5181829		Africa	CMR						lineage4.1.3	lineage4.1.3		Mycobacterium tuberculosis complex sp.			['ERR4872137','ERR4872136']	['ERX4741350','ERX4741349']	PRJEB40777					MDR-TB																						99.42	2388452	81	tuberculosis	0.892
SAMEA7550147	WGS	PAIRED	ILLUMINA	ERS5306797	ERP124941	Europe	GBR						lineage4.9	lineage4.9		Mycobacterium tuberculosis	PUBLIC HEALTH ENGLAND	2021-11-10	ERR4816785	ERX4686627	PRJEB41201					Sensitive																						99.9	1728063	57	tuberculosis	2.388
SAMN30543200	WGS	PAIRED	ILLUMINA	SRS14851014	SRP394436	Asia	CHN	Eastern China	2018	human	Homo sapiens	3	lineage2.2.2	lineage2.2.2		Mycobacterium tuberculosis	SCHOOL OF PUBLIC HEALTH, FUDAN UNIVERSITY	2022-08-28	SRR21277163	SRX17286334	PRJNA874331					Sensitive																						99.53	1657037	56	tuberculosis	1.833
SAMEA4695153	WGS	PAIRED	ILLUMINA	ERS2515330	ERP109031	Europe	UKR		2015				lineage2.2.1	lineage2.2.1		Mycobacterium tuberculosis complex sp.	FZB	2018-08-31	ERR2600412	ERX2616720	PRJEB26996					Sensitive																						99.43	1707867	55	tuberculosis	1.274
SAMN28537912	WGS	PAIRED	ILLUMINA	SRS13093446	SRP373287	Europe	ITA	Rome	2019	human	Homo sapiens	3	lineage4.4.1.1	lineage4.4.1.1		Mycobacterium tuberculosis	NATIONAL INSTITUTE OF INFECTIOUS DISEASES L. SPALLANZANI	2022-05-19	SRR19304083	SRX15364056	PRJNA834606		sputum			Sensitive																						99.45	1603405	53	tuberculosis	1.875
SAMEA7280257	WGS	PAIRED	ILLUMINA	ERS5040858	ERP123102	Asia	BGD		2006	human	Homo sapiens	3	lineage4	lineage4		Mycobacterium tuberculosis	INSTITUTE OF TROPICAL MEDICINE	2020-08-29	ERR4553515	ERX4489885	PRJEB39569		sputum			HR-TB																						99.74	1132000	38	tuberculosis	2.909
SAMEA1101376	WGS	PAIRED	ILLUMINA	ERS2394515	ERP107940	South America	PER						lineage2.2.1	lineage2.2.1	L2.2.1	Mycobacterium tuberculosis	UNIVERSIDAD PERUANA CAYETANO HEREDIA	2022-07-17	ERR2510199	ERX2529614	PRJEB25971					MDR-TB							R						R								Walker_2022	99.52	1620311	36	tuberculosis	1.607
SAMN13961781	WGS	PAIRED	ILLUMINA	SRS6087314	SRP224384	South America	BRA		2016				La1.2.BCG	La1.2.BCG	La1	Mycobacterium bovis	OSWALDO CRUZ FOUNDATION	2020-01-31	SRR10997360	SRX7658440	PRJNA575846				BCG	MDR-TB																						99.26	1630542	46	tuberculosis	4.505
G3058						Europe	ESP	province of Valencia	2018				lineage4.1.2.1	lineage4.1.2.1		Mycobacterium tuberculosis								No		Sensitive	S					S																99.59	1413123	63	tuberculosis	2.625
SAMN19687881	WGS	PAIRED	ILLUMINA	SRS9198023	SRP323639	Europe	MDA		2019	human	Homo sapiens	3	lineage4.2.1	lineage4.2.1		Mycobacterium tuberculosis	SIMON FRASER UNIVERSITY	2021-06-13	SRR14801289	SRX11134633	PRJNA736718					Sensitive																						99.39	1492405	51	tuberculosis	1.879
SAMEA5975368	WGS	PAIRED	ILLUMINA	ERS3778205	ERP117507	Asia	CHN		2018	human	Homo sapiens	3	lineage2.2.1	lineage2.2.1	L2	Mycobacterium tuberculosis	FUDAN UNIVERSITY	2020-06-13	ERR3559620	ERX3559371	PRJEB34582		sputum			Sensitive																						99.56	1792157	61	tuberculosis	1.188
SAMEA6359724	WGS	PAIRED	ILLUMINA	ERS4125973	ERP021867	Europe	GBR						La1.8.1	La1.8.1	La1	Mycobacterium bovis	WELLCOME SANGER INSTITUTE	2021-02-02	ERR5087540	ERX4893661	PRJEB19799					Other																						98.49	1602857	44	tuberculosis	2.296
SAMN13813803	WGS	PAIRED	ILLUMINA	SRS5977908	SRP241186	Africa	ZAF		2019	human	Homo sapiens	3	lineage4.3.4.1	lineage4.3.4.1	L4	Mycobacterium tuberculosis	UCT	2020-01-10	SRR10868976	SRX7539333	PRJNA600338		sputum			Other																						99.68	358507	22	tuberculosis	5.14
SAMN40983467	WGS	PAIRED	ILLUMINA	SRS21039648	SRP502062	Asia	KAZ		2022	human	Homo sapiens	3	lineage2.2.1	lineage2.2.1		Mycobacterium tuberculosis	NIAID TB PORTALS PROGRAM	2024-04-16	SRR28706574	SRX24273681	PRJNA1074793		sputum			MDR-TB																						99.43	1398215	48	tuberculosis	1.043
SAMEA7560767	WGS	PAIRED	ILLUMINA	ERS5317403	ERP124982	Asia	VNM	Ho Chi Minh City					lineage1.1.1.1	lineage1.1.1.1		Mycobacterium tuberculosis	OUCRU-HCMC	2021-11-12	ERR4828330	ERX4698314	PRJEB41241					Sensitive	S				S	S	S	S	S				S		S	S	S	S	S	S	['Walker_2022','CRyPTIC_reuse_table']	98.65	1619901	55	tuberculosis	1.507
SAMN20693293	WGS	PAIRED	ILLUMINA	SRS10601073	SRP341700								lineage3	lineage3		Mycobacterium tuberculosis	HARVARD MEDICAL SCHOOL	2021-10-16	SRR16370368	SRX12647778	PRJNA771909					Sensitive																						99.51	1204371	64	tuberculosis	3.257
SAMN40655380	WGS	PAIRED	ILLUMINA	SRS20888974	SRP498669	Europe	MDA		2020	human	Homo sapiens	3	lineage2.2.1	lineage2.2.1		Mycobacterium tuberculosis	NIAID TB PORTALS PROGRAM	2024-03-29	SRR28498426	SRX24100564	PRJNA1074788		sputum			Sensitive																						98.76	961780	32	tuberculosis	3.057
SAMN09651766	WGS	PAIRED	ILLUMINA	SRS3542666	SRP153211	Asia	GEO	Tbilisi	2015	human	Homo sapiens	3	lineage2.2.1	lineage2.2.1		Mycobacterium tuberculosis	NIH / NIAID	2018-07-12	SRR7516442	SRX4386346	PRJNA480888		sputum			Pre-XDR-TB																						99.54	1611881	54	tuberculosis	0.986
SAMEA2297183	WGS	PAIRED	ILLUMINA	ERS389570	ERP004535	Europe	GBR	Oxfordshire					lineage4.3.2.1	lineage4.3.2.1		Mycobacterium tuberculosis	UNIVERISTY OF OXFORD	2014-03-05	ERR400359	ERX366720	PRJEB5162					Sensitive																						99.65	1635849	57	tuberculosis	1.873
SAMEA7550808	WGS	PAIRED	ILLUMINA	ERS5307457	ERP124941	Europe	GBR						lineage4.1.2.1	lineage4.1.2.1		Mycobacterium tuberculosis	PUBLIC HEALTH ENGLAND	2021-11-10	ERR4817445	ERX4687287	PRJEB41201					Sensitive																						99.63	2764862	60	tuberculosis	1.426
SAMD00142880	WGS	PAIRED	ILLUMINA	DRS200866	DRP007602	Asia	JPN	Kinki	2017	human	Homo sapiens	3	lineage2.2.1	lineage2.2.1		Mycobacterium tuberculosis	RIT_JATA	2021-08-14	DRR189096	DRX179561	PRJDB7494					Sensitive																						99.6	1576613	104	tuberculosis	1.132
SAMEA112806031	WGS	PAIRED	ILLUMINA	ERS14813577	ERP010814								lineage4.1.2.1	lineage4.1.2.1		Mycobacterium tuberculosis	FZB	2023-07-21	ERR11082328	ERX10529697	PRJEB9680					MDR-TB																						99.47	1749245	57	tuberculosis	1.239
SAMN08215323	WGS	PAIRED	ILLUMINA	SRS2775077	SRP119652	North America	CAN	British Columbia	2012	human	Homo sapiens	3	lineage4.3.3	lineage4.3.3	L4	Mycobacterium tuberculosis	BC CENTRE FOR DISEASE CONTROL PUBLIC HEALTH LABORATORY	2017-12-21	SRR6398037	SRX3491201	PRJNA413593					Sensitive					S		S						S	S							CRyPTIC_WHO2021_PMC7612554	99.36	1821301	51	tuberculosis	0.809
SAMEA7555057	WGS	PAIRED	ILLUMINA	ERS5311701	ERP124941	Europe	GBR						lineage4.1.1.1	lineage4.1.1.1		Mycobacterium tuberculosis	PUBLIC HEALTH ENGLAND	2021-11-11	ERR4821689	ERX4691531	PRJEB41201					Sensitive																						99.39	1689947	57	tuberculosis	2.285
SAMN15772719	WGS	PAIRED	ILLUMINA	SRS7173293	SRP276868	Asia	CHN	Tibet	2009	human	Homo sapiens	3	lineage2.2.1	lineage2.2.1		Mycobacterium tuberculosis	FUDAN UNIVERSITY	2020-08-10	SRR12420557	SRX8916722	PRJNA656167		sputum			Sensitive																						98.53	2581835	63	tuberculosis	1.86
SAMEA7546120	WGS	PAIRED	ILLUMINA	ERS5302776	ERP124939	South America	PER		2019				lineage4.3.3	lineage4.3.3		Mycobacterium tuberculosis	UNIVERSIDAD PERUANA CAYETANO HEREDIA	2021-11-10	ERR4812616	ERX4682606	PRJEB41199					Other	S				S	S	S	S	S				S		S	S	S	S	S	S	['Walker_2022','CRyPTIC_reuse_table']	99.76	1880959	68	tuberculosis	4.136
SAMEA7563585	WGS	PAIRED	ILLUMINA	ERS5320217	ERP125015	Europe	DEU						lineage3	lineage3		Mycobacterium tuberculosis	IML GAUTING	2021-11-11	ERR4831144	ERX4701128	PRJEB41274					Sensitive	S				S	S	S	S	S				S		S	S	S	S	S	S	['CRyPTIC_reuse_table','Walker_2022']	99.5	1635291	55	tuberculosis	1.147
SAMN40031249	WGS	PAIRED	ILLUMINA	SRS20526518	SRP226525	Asia	IND	Madhya Pradesh - Bhairopur	2022	human	Homo sapiens	3	lineage3.1.2	lineage3.1.2		Mycobacterium tuberculosis	CHRISTIAN MEDICAL COLLAGE, VELLORE	2024-02-22	SRR28044728	SRX23696305	PRJNA575883					Sensitive																						97.65	1664654	46	tuberculosis	0.352
SAMN21856297	WGS	PAIRED	ILLUMINA	SRS10345222	SRP338907	Asia	GEO	Tbilisi	2020	human	Homo sapiens	3	lineage4.1.2.1	lineage4.1.2.1		Mycobacterium tuberculosis	NIH / NIAID	2021-10-16	SRR16087979	SRX12374312	PRJNA766649		sputum			Sensitive																						99.55	1696286	56	tuberculosis	1.034
SAMEA5570037	WGS	PAIRED	ILLUMINA	ERS3372058	ERP114885	South America	PER						lineage2.2.1	lineage2.2.1		Mycobacterium tuberculosis	UNIVERSIDAD PERUANA CAYETANO HEREDIA, PERU	2021-11-03	ERR3287843	ERX3314352	PRJEB32234					Pre-XDR-TB	R	S			R	S	R	R	R				R	R	S	S	S	R	S	R	['CRyPTIC_reuse_table','Walker_2022']	99.52	1755315	59	tuberculosis	0.902
SAMN37848096	WGS	PAIRED	ILLUMINA	SRS19170267	SRP466602	Asia	VNM	Ho Chi Minh City		human	Homo sapiens	3	lineage2.2.1	lineage2.2.1		Mycobacterium tuberculosis	UNIVERSITY OF MELBOURNE/ THE PETER DOHERTY INSTITUTE FOR INFECTION AND IMMUNITY	2023-10-16	SRR26399211	SRX22105186	PRJNA1028637		sputum			Other																						99.39	1915152	44	tuberculosis	3.916
SAMEA7563046	WGS	PAIRED	ILLUMINA	ERS5319679	ERP125007	Asia	TKM						lineage2.2.1	lineage2.2.1		Mycobacterium tuberculosis	IML GAUTING	2021-11-11	ERR4830606	ERX4700590	PRJEB41266					Pre-XDR-TB	S				S	S	R	S	S				R		S	S	S	S	S	R	['Walker_2022','CRyPTIC_reuse_table']	99.29	1761011	59	tuberculosis	1.377
SAMEA2682930	WGS	PAIRED	ILLUMINA	ERS518991	ERP004677	South America	PER		2009	human	Homo sapiens	3	lineage4.3.3	lineage4.3.3	L4.3.3	Mycobacterium tuberculosis	THE WELLCOME TRUST SANGER INSTITUTE	2016-01-09	ERR775336	ERX718215	PRJEB5280					Other																						99.61	1645843	37	tuberculosis	0.901
SAMEA4946916	WGS	PAIRED	ILLUMINA	ERS2765600	ERP010814								La1.7.X-unk4	La1.7.X-unk4	La1	Mycobacterium bovis	FZB	2018-09-30	ERR2815574	ERX2822405	PRJEB9680					Other																						99.38	1557128	54	tuberculosis	3.927
SAMEA7551195	WGS	PAIRED	ILLUMINA	ERS5307844	ERP124941	Europe	GBR						lineage1.2.1.2.1	lineage1.2.1.2.1		Mycobacterium tuberculosis	PUBLIC HEALTH ENGLAND	2021-11-10	ERR4817832	ERX4687674	PRJEB41201					Sensitive																						81.96	1491747	33	tuberculosis	2.028
SAMN08795073	WGS	PAIRED	ILLUMINA	SRS3090480	SRP128089					human	Homo sapiens	3	lineage2.2.1	lineage2.2.1		Mycobacterium tuberculosis	SAN RAFFAELE	2018-03-27	SRR6896266	SRX3846172	PRJNA428596					Sensitive																						99.54	862202	43	tuberculosis	3.431
SAMN33062011	WGS	PAIRED	ILLUMINA	SRS16683769	SRP420952	Europe	LTY		2020	human	Homo sapiens	3	lineage2.2.1	lineage2.2.1		Mycobacterium tuberculosis	DEPARTMENT OF ENVIRONMENTAL MICROBIOLOGY AND BIOTECHNOLOGY	2023-02-04	SRR23340040	SRX19282096	PRJNA931475					MDR-TB																						99.55	1876028	64	tuberculosis	0.816
SAMEA104447254	WGS	PAIRED	ILLUMINA	ERS2065196	ERP022352	Europe	DNK		2006	human	Homo sapiens	3	lineage4.8	lineage4.8	L4.8	Mycobacterium tuberculosis	STATENS SERUM INSTITUT	2017-12-22	ERR2228963	ERX2282302	PRJEB20214		As reported: Swab from anal abcess			Sensitive																						99.42	1515224	44	tuberculosis	1.792
SAMN02350458	WGS	PAIRED	['ILLUMINA','ILLUMINA']	SRS494370		Africa	ZAF	Prince Cyril Zulu CDC		human	Homo sapiens	3	lineage2.2.1	lineage2.2.1	L2.2.1	Mycobacterium tuberculosis			['SRR1140900','SRR1019132']	['SRX368647','SRX447302']	PRJNA218275					Sensitive																						99.42	2261067	51	tuberculosis	2.569
SAMEA7157431	WGS	PAIRED	['ILLUMINA','ILLUMINA']	ERS4917893		Asia	GEO						lineage2.2.1	lineage2.2.1		Mycobacterium tuberculosis			['ERR5865730','ERR5865729']	['ERX5511524','ERX5511525']	PRJEB39561					MDR-TB																						99.34	3246007	71	tuberculosis	1.363
SAMEA7546121	WGS	PAIRED	ILLUMINA	ERS5302777	ERP124939	South America	PER		2019				lineage4.1.2.1	lineage4.1.2.1		Mycobacterium tuberculosis	UNIVERSIDAD PERUANA CAYETANO HEREDIA	2021-11-10	ERR4812617	ERX4682607	PRJEB41199					Sensitive	S				S	S	S	S	S				S		S	S	S	S	S	S	['CRyPTIC_reuse_table','Walker_2022']	99.57	1849807	69	tuberculosis	6.318
SAMN10247631	WGS	PAIRED	ILLUMINA	SRS3940419	SRP165904	Africa	UGA			domestic cattle	Bos taurus	3	La1.3	La1.3	La1	Mycobacterium bovis	USDA	2018-10-16	SRR8065080	SRX4893434	PRJNA497101					Other																						99.52	1024455	54	tuberculosis	4.886
SAMEA13321173	WGS	PAIRED	ILLUMINA	ERS10923908	ERP135372	Africa	KEN	Nairobi					lineage1.1.2	lineage1.1.2		Mycobacterium tuberculosis	FZB	2022-05-20	ERR9285980	ERX8828093	PRJEB50767					Sensitive																						99.26	1667371	57	tuberculosis	2.307
SAMEA113538358	WGS	PAIRED	ILLUMINA	ERS15534779	ERP147571	Africa	BWA						lineage4.3.4.2.1	lineage4.3.4.2.1		Mycobacterium tuberculosis	FZB	2023-09-17	ERR11466300	ERX10872457	PRJEB62480					Sensitive																						99.35	1610495	49	tuberculosis	1.622
SAMN23733182	WGS	PAIRED	ILLUMINA	SRS11245394	SRP349648	Europe	POL			domestic cattle	Bos taurus	2	La1.7	La1.7	La1	Mycobacterium bovis	USDA-NVSL-DBPL	2021-12-07	SRR17156547	SRX13340543	PRJNA786897					Other																						99.47	589520	31	tuberculosis	5.524
SAMEA9976717	WGS	PAIRED	ILLUMINA	ERS7654996	ERP123401	South America	PER	Lima	2009	human	Homo sapiens	3	lineage4.3.3	lineage4.3.3		Mycobacterium tuberculosis	IMPERIAL COLLEGE LONDON	2021-10-15	ERR6866020	ERX6489448	PRJEB39837					Other																						99.59	1596604	55	tuberculosis	0.55
SAMEA787742	WGS	PAIRED	ILLUMINA	ERS023443	ERP000520	Africa	UGA	Kampala	2003	human	Homo sapiens	3	lineage4.3.4.2.1	lineage4.3.4.2.1	L4.3.4.2.1	Mycobacterium tuberculosis	SC	2014-09-02	ERR040120	ERX017257	PRJEB2424		sputum			MDR-TB					R		R					R	R	R							Coll_2018	99.76	1181380	20	tuberculosis	9.576
SAMN31038449	WGS	PAIRED	ILLUMINA	SRS15253655	SRP338930	North America	USA	New York state	2020	human	Homo sapiens	3	lineage1.2.1.2.1	lineage1.2.1.2.1		Mycobacterium tuberculosis	WADSWORTH CENTER	2022-09-27	SRR21727767	SRX17723661	PRJNA766641					Sensitive																						99.33	1186113	62	tuberculosis	1.508
SAMEA7527998	WGS	PAIRED	ILLUMINA	ERS5284469	ERP124850	Asia	IND	Mumbai					lineage3	lineage3		Mycobacterium tuberculosis	FOUNDATION FOR MEDICAL RESEARCH INDIA	2021-11-10	ERR4799412	ERX4668829	PRJEB41116					Pre-XDR-TB	S	S				R	R	S	R				R			S		R	S		Walker_2022	99.25	1623835	53	tuberculosis	0.542
SAMN20927487	WGS	PAIRED	ILLUMINA	SRS11756377	SRP356518	Asia	KHM		2017	human	Homo sapiens	3	lineage2.2.1	lineage2.2.1		Mycobacterium tuberculosis	NATIONAL UNIVERSITY OF SINGAPORE	2022-01-24	SRR17729364	SRX13892157	PRJNA756844		sputum			Sensitive																						99.6	1766577	61	tuberculosis	1.224
SAMN12551146	WGS	PAIRED	ILLUMINA	SRS5322510	SRP219763	Asia	CHN	Shenzhen	2017	human	Homo sapiens	3	lineage2.2.1	lineage2.2.1	L2	Mycobacterium tuberculosis	FUDAN UNIVERSITY	2019-08-30	SRR10040322	SRX6775423	PRJNA559678		sputum			MDR-TB																						99.58	1823173	62	tuberculosis	1.259
SAMN14775137	WGS	PAIRED	ILLUMINA	SRS6569590	SRP259216	Asia	PAK	Peshawar	2019	human	Homo sapiens	3	lineage4.3.4.2	lineage4.3.4.2	L4	Mycobacterium tuberculosis	CAPITAL UNIVERSITY OF SCIENCE AND TECHNOLOGY	2020-04-29	SRR11648203	SRX8209345	PRJNA629388		sputum		H37Rv	Pre-XDR-TB																						98.82	1915580	65	tuberculosis	2.016
SAMEA1397260	WGS	PAIRED	ILLUMINA	ERS2399365	ERP107961	Europe	GBR	England					lineage1.1.3	lineage1.1.3	L1.1.3	Mycobacterium tuberculosis	PHE	2021-10-23	ERR2514775	ERX2533985	PRJEB25991					Sensitive					S		S					S	S								Walker_2022	54.75	920469	32	tuberculosis	3.696
SAMEA112799043	WGS	PAIRED	ILLUMINA	ERS14806589	ERP010814								lineage2.2.1	lineage2.2.1		Mycobacterium tuberculosis	FZB	2023-07-20	ERR11044771	ERX10491562	PRJEB9680					Sensitive																						99.5	1696801	58	tuberculosis	1.767
SAMN30185203	WGS	PAIRED	ILLUMINA	SRS14563516	SRP390379	South America	COL		2022	human	Homo sapiens	3	lineage4.1.2.1	lineage4.1.2.1		Mycobacterium tuberculosis	UNIVERSIDAD DE ANTIOQUIA	2022-08-08	SRR20958135	SRX16976687	PRJNA867148		sputum			Sensitive																						99.55	1893240	64	tuberculosis	0.524
SAMEA5975154	WGS	PAIRED	ILLUMINA	ERS3777991	ERP117507	Asia	CHN		2018	human	Homo sapiens	3	lineage2.2.1	lineage2.2.1	L2	Mycobacterium tuberculosis	FUDAN UNIVERSITY	2020-06-13	ERR3559406	ERX3559157	PRJEB34582		sputum			Sensitive																						99.53	1842613	57	tuberculosis	1.29
SAMEA5662699	WGS	PAIRED	ILLUMINA	ERS3466716	ERP115014	Africa	ZAF		1996	human	Homo sapiens	3	lineage2.2.1.1	lineage2.2.1.1	L2.2.1.1	Mycobacterium tuberculosis	DST/NRF CENTRE OF EXCELLENCE FOR BIOMEDICAL TB RES	2019-06-29	ERR3340744	ERX3365434	PRJEB32341		sputum			Sensitive																						99.57	1642301	38	tuberculosis	2.843
SAMN31673754	WGS	PAIRED	ILLUMINA	SRS15722347	SRP407089	Oceania	AUS	NSW	2020	human	Homo sapiens	3	lineage1.2.1.2.1	lineage1.2.1.2.1		Mycobacterium tuberculosis	INSTITUTE OF CLINICAL PATHOLOGY AND MEDICAL RESEARCH	2022-11-09	SRR22249689	SRX18225999	PRJNA899911					Sensitive																						98.76	2333665	63	tuberculosis	0.755
SAMEA7525273	WGS	PAIRED	ILLUMINA	ERS5281747	ERP124850	Asia	IND	Mumbai					lineage2.2.1	lineage2.2.1		Mycobacterium tuberculosis	FOUNDATION FOR MEDICAL RESEARCH INDIA	2021-11-09	ERR4796794	ERX4666209	PRJEB41116					MDR-TB	S	S			R	S	R	S	R				R		S	S	S	R	S	R	['CRyPTIC_reuse_table','Walker_2022']	99.47	1609462	50	tuberculosis	1.285
SAMN08626069	WGS	PAIRED	ILLUMINA	SRS3034585	SRP134826	Asia	CHN	Sichuan	2007	human	Homo sapiens	3	lineage4.2.2	lineage4.2.2	L4.2.2	Mycobacterium tuberculosis	BEIJING INSTITUTE OF GENOMICS,CHINESE ACADEMY OF SCIENCES	2018-03-12	SRR6824359	SRX3781038	PRJNA436454		sputum			MDR-TB																						99.41	1678258	57	tuberculosis	0.95
SAMN04385645	WGS	PAIRED	ILLUMINA	SRS1237699	SRP068011	Asia	TJK		2009	human	Homo sapiens	3	lineage2.2.1	lineage2.2.1	L2	Mycobacterium tuberculosis	SAN RAFFAELE INSTITUTE	2016-01-05	SRR3085257	SRX1516914	PRJNA306588					MDR-TB																						99.29	1538747	30	tuberculosis	4.977
SAMEA113556503	WGS	PAIRED	ILLUMINA	ERS15552626	ERP147779	Africa	MOZ	Maputo					lineage4.1.1.3	lineage4.1.1.3		Mycobacterium tuberculosis	FZB	2023-09-24	ERR11488971	ERX10895147	PRJEB62665					RR-TB																						97.41	1494237	49	tuberculosis	1.405
SAMEA7526633	WGS	PAIRED	ILLUMINA	ERS5283106	ERP124850	Asia	IND	Mumbai					lineage2.2.1	lineage2.2.1		Mycobacterium tuberculosis	FOUNDATION FOR MEDICAL RESEARCH INDIA	2021-11-09	ERR4798079	ERX4667498	PRJEB41116					Pre-XDR-TB	S	S				R	R	S	R				R	R		S		R	S		Walker_2022	99.58	1744425	58	tuberculosis	1.635
SAMEA112188941	WGS	PAIRED	ILLUMINA	ERS14298830	ERP143048								lineage4.3.3	lineage4.3.3		Mycobacterium tuberculosis	CTB/NICD	2023-01-15	ERR10748347	ERX10199953	PRJEB58017					MDR-TB																						99.87	425360	26	tuberculosis	4.188
SAMN05918736	WGS	PAIRED	ILLUMINA	SRS20795644	SRP496567	South America	PER	Lima	2012	human	Homo sapiens	3	lineage4	lineage4		Mycobacterium tuberculosis	FIND, THE FOUNDATION FOR INNOVATIVE NEW DIAGNOSTICS	2024-03-20	SRR28394279	SRX23999073	PRJNA343736		As reported: patient			MDR-TB																						99.28	1844474	53	tuberculosis	0.756
SAMN33756624	WGS	PAIRED	ILLUMINA	SRS17044916	SRP427259	Asia	GEO	Tbilisi	2021	human	Homo sapiens	3	lineage2.2.1	lineage2.2.1		Mycobacterium tuberculosis	NIH / NIAID	2023-03-17	SRR23862032	SRX19674663	PRJNA944654		sputum			Sensitive																						99.39	1681469	52	tuberculosis	1.148
SAMN12565551	WGS	PAIRED	ILLUMINA	SRS5271060	SRP218410	Africa	ZAF	Durban	2018	human	Homo sapiens	3	lineage4.3.3	lineage4.3.3	L4	Mycobacterium tuberculosis	UNIVERSITY COLLEGE LONDON	2019-08-15	SRR9971095	SRX6718524	PRJNA559528		sputum			Pre-XDR-TB																						99.64	1731593	57	tuberculosis	1.734
SAMN19845242	WGS	PAIRED	ILLUMINA	SRS9360099	SRP326491	Asia	IND	Chennai	2015	human	Homo sapiens	3	lineage3.1.2	lineage3.1.2		Mycobacterium tuberculosis	ICMR-NATIONAL INSTITUTE FOR RESEARCH IN TUBERCULOSIS	2021-07-02	SRR15014702	SRX11326664	PRJNA741102		sputum			MDR-TB																						99.45	1506098	73	tuberculosis	1.309
SAMN37848715	WGS	PAIRED	ILLUMINA	SRS19170655	SRP466602	Asia	VNM	Ho Chi Minh City		human	Homo sapiens	3	lineage2.2.1	lineage2.2.1		Mycobacterium tuberculosis	UNIVERSITY OF MELBOURNE/ THE PETER DOHERTY INSTITUTE FOR INFECTION AND IMMUNITY	2023-10-16	SRR26399788	SRX22105574	PRJNA1028637		sputum			Sensitive																						99.54	1635266	54	tuberculosis	0.966
SAMN40030470	WGS	PAIRED	ILLUMINA	SRS20526505	SRP226525	Asia	IND	Madhya Pradesh - Bhairopur	2022	human	Homo sapiens	3	lineage3.1.3	lineage3.1.3		Mycobacterium tuberculosis	CHRISTIAN MEDICAL COLLAGE, VELLORE	2024-02-22	SRR28044744	SRX23696289	PRJNA575883		pulmonary			Other																						85.96	634238	17	tuberculosis	7.706
SAMEA1119649	WGS	PAIRED	ILLUMINA	ERS2399058	ERP107961	Europe	GBR	England					lineage3	lineage3	L3	Mycobacterium tuberculosis	PHE	2021-10-23	ERR2514468	ERX2533678	PRJEB25991					Sensitive					S		S					S	S								Walker_2022	99.63	1709336	56	tuberculosis	2.417
SAMN19694112	WGS	PAIRED	ILLUMINA	SRS9202675	SRP323639	Europe	MDA		2018	human	Homo sapiens	3	lineage2.2.1	lineage2.2.1		Mycobacterium tuberculosis	SIMON FRASER UNIVERSITY	2021-06-14	SRR14807683	SRX11140141	PRJNA736718					XDR-TB																						99.64	1690941	58	tuberculosis	0.944
SAMEA7527892	WGS	PAIRED	ILLUMINA	ERS5284363	ERP124850	Asia	IND	Mumbai					lineage3.1.2	lineage3.1.2		Mycobacterium tuberculosis	FOUNDATION FOR MEDICAL RESEARCH INDIA	2021-11-10	ERR4799306	ERX4668723	PRJEB41116					Sensitive	S	S				S	S	S	S				S			S		S	S		Walker_2022	99.53	1559365	51	tuberculosis	0.968
SAMEA4744485	WGS	PAIRED	ILLUMINA	ERS2564596	ERP109440	South America	BRA		2010	human	Homo sapiens	3	lineage4.3.4.2.1	lineage4.3.4.2.1	L4	Mycobacterium tuberculosis	NORWEGIAN INSTITUTE OF PUBLIC HEALTH	2018-07-12	ERR2653072	ERX2669526	PRJEB27366					Pre-XDR-TB																						99.77	1748848	60	tuberculosis	2.276
SAMEA112750749	WGS	PAIRED	ILLUMINA	ERS14745440	ERP111748	Europe	PRT		2022				lineage4.3.4.2	lineage4.3.4.2		Mycobacterium tuberculosis	NATIONAL INSTITUTE OF HEALTH DR. RICARDO JORGE	2023-03-10	ERR10969182	ERX10406527	PRJEB29446					Other																						99.47	1681635	55	tuberculosis	2.564
SAMEA1119197	WGS	PAIRED	ILLUMINA	ERS2398606	ERP107961	Europe	GBR	England					lineage3	lineage3		Mycobacterium tuberculosis	PHE	2022-07-19	ERR2514016	ERX2533226	PRJEB25991					Other					S		S					S	S								Walker_2022	99.54	1865946	63	tuberculosis	1.254
SAMEA7562177	WGS	PAIRED	ILLUMINA	ERS5318811	ERP124983	Europe	ITA						lineage4.1.2.1	lineage4.1.2.1		Mycobacterium tuberculosis	SAN RAFFAELE SCIENTIFIC INSTITUTE	2021-11-11	ERR4829738	ERX4699722	PRJEB41242					HR-TB	S				S	S	R	S	S				S		S	R	S	S	S	S	['CRyPTIC_reuse_table','Walker_2022']	99.18	1601539	52	tuberculosis	2.586
SAMEA112188878	WGS	PAIRED	ILLUMINA	ERS14298767	ERP143048								lineage2.2.1	lineage2.2.1		Mycobacterium tuberculosis	CTB/NICD	2023-01-15	ERR10748284	ERX10199890	PRJEB58017					MDR-TB																						99.6	1227380	41	tuberculosis	2.408
SAMEA1015940	WGS	PAIRED	ILLUMINA	ERS053642	ERP000192	Europe	RUS	Samara	2008	human	Homo sapiens	3	lineage4.2.1	lineage4.2.1	L4.2.1	Mycobacterium tuberculosis	SC	2014-09-13	ERR067615	ERX045478	PRJEB2138					Pre-XDR-TB	S	S			S		R						R	R				R			CRyPTIC_WHO2021_PMC7612554	99.45	1929148	44	tuberculosis	0.211
SAMEA7547704	WGS	PAIRED	ILLUMINA	ERS5304357	ERP124941	Europe	GBR						lineage3	lineage3		Mycobacterium tuberculosis	PUBLIC HEALTH ENGLAND	2021-11-10	ERR4814345	ERX4684187	PRJEB41201					Sensitive																						99.22	706974	21	tuberculosis	11.086
SAMN21616294	WGS	PAIRED	ILLUMINA	SRS10317639	SRP338617	North America	CAN	Ontario	2011	human	Homo sapiens	3	lineage4.8	lineage4.8		Mycobacterium tuberculosis	PUBLIC HEALTH ONTARIO	2021-09-24	SRR16058604	SRX12345259	PRJNA766079					Sensitive					S		S					S	S								CRyPTIC_WHO2021_PMC7612554	99.55	959373	32	tuberculosis	4.558
SAMN37848586	WGS	PAIRED	ILLUMINA	SRS19170761	SRP466602	Asia	VNM	Ho Chi Minh City		human	Homo sapiens	3	lineage2.2.1	lineage2.2.1		Mycobacterium tuberculosis	UNIVERSITY OF MELBOURNE/ THE PETER DOHERTY INSTITUTE FOR INFECTION AND IMMUNITY	2023-10-16	SRR26400051	SRX22105680	PRJNA1028637		sputum			Sensitive																						99.66	1601950	52	tuberculosis	1.106
SAMEA2535011	WGS	PAIRED	ILLUMINA	ERS458413	ERP010814	Asia	UZB						lineage2.2.1	lineage2.2.1	L2.2.1	Mycobacterium tuberculosis	FZB	2015-06-25	ERR552933	ERX512002	PRJEB9680					MDR-TB	R	R			R		R					R	R	R				S			CRyPTIC_WHO2021_PMC7612554	99.58	1053313	65	tuberculosis	2.582
SAMEA1707464	WGS	PAIRED	ILLUMINA	ERS181420	ERP000192	Europe	RUS	Samara	2010	human	Homo sapiens	3	lineage4.1	lineage4.1	L4.1	Mycobacterium tuberculosis	SC	2013-02-16	ERR228026	ERX202685	PRJEB2138					HR-TB					S		R						S	S							CRyPTIC_WHO2021_PMC7612554	99.51	2026086	46	tuberculosis	0.799
SAMEA7525787	WGS	PAIRED	ILLUMINA	ERS5282261	ERP124850	Asia	IND	Mumbai					lineage3	lineage3		Mycobacterium tuberculosis	FOUNDATION FOR MEDICAL RESEARCH INDIA	2021-11-09	ERR4797238	ERX4666653	PRJEB41116					Sensitive	S				S	S	S	S	S				S		S	S	S	S	S	S	['Walker_2022','CRyPTIC_reuse_table']	99.46	1700703	55	tuberculosis	0.56
SAMEA9976056	WGS	PAIRED	ILLUMINA	ERS7654336	ERP123401	South America	PER	Lima	2010	human	Homo sapiens	3	lineage4.1.2.1	lineage4.1.2.1		Mycobacterium tuberculosis	IMPERIAL COLLEGE LONDON	2021-10-15	ERR6865360	ERX6488788	PRJEB39837					Sensitive																						99.6	1582895	53	tuberculosis	0.555
SAMEA2534937	WGS	PAIRED	ILLUMINA	ERS458339	ERP010814	Europe	DEU						lineage4.1.2.1	lineage4.1.2.1	L4.1.2.1	Mycobacterium tuberculosis	FZB	2015-06-25	ERR552831	ERX511900	PRJEB9680					HR-TB					S		S					S	S	R							CRyPTIC_WHO2021_PMC7612554	99.58	1356222	31	tuberculosis	3.164
SAMEA112804703	WGS	PAIRED	ILLUMINA	ERS14812249	ERP010814								lineage4.1.2.1	lineage4.1.2.1		Mycobacterium tuberculosis	FZB	2023-07-22	ERR11080872	ERX10528241	PRJEB9680					Sensitive																						99.62	1578149	54	tuberculosis	2.372
SAMN13937576	WGS	PAIRED	ILLUMINA	SRS6112438	SRP075210	Asia	GEO	Tbilisi	2019	human	Homo sapiens	3	lineage4.8	lineage4.8		Mycobacterium tuberculosis	BROAD INSTITUTE	2020-02-06	SRR11033687	SRX7685939	PRJNA318002		sputum			Sensitive																						99.5	1541640	52	tuberculosis	1.189
SAMEA1117999	WGS	PAIRED	ILLUMINA	ERS2397408	ERP107961	Europe	GBR	England					lineage3	lineage3	L3	Mycobacterium tuberculosis	PHE	2021-10-23	ERR2512818	ERX2532028	PRJEB25991					Sensitive					S		S					S	S								Walker_2022	99.16	1193889	38	tuberculosis	4.652
SAMN41389891	WGS	PAIRED	ILLUMINA	SRS21287849	SRP507535					human	Homo sapiens	3	lineage4.3.4.1	lineage4.3.4.1		Mycobacterium tuberculosis	FIND, THE FOUNDATION FOR INNOVATIVE NEW DIAGNOSTICS	2024-05-14	SRR29016802	SRX24543325	PRJNA1109295					MDR-TB																						99.24	743987	22	tuberculosis	3.094
SAMEA2535041	WGS	PAIRED	['ILLUMINA','ILLUMINA']	ERS458443		Asia	UZB						lineage2.2.1	lineage2.2.1	L2.2.1	Mycobacterium tuberculosis			['ERR552973','ERR552974']	['ERX512043','ERX512042']	PRJEB9680					MDR-TB	S	S			R		R					S	R	R				S			CRyPTIC_WHO2021_PMC7612554	99.54	2958634	101	tuberculosis	2.569
SAMEA104362205	WGS	PAIRED	ILLUMINA	ERS1987183	ERP104985	South America	PER						lineage4.3.2	lineage4.3.2		Mycobacterium tuberculosis	UNIVERSIDAD PERUANA CAYETANO HEREDIA, PERU	2021-10-17	ERR2184364	ERX2240531	PRJEB23245					Sensitive	S				S	S	S	S	S				S		S	S	S	S	S	S	['Walker_2022','CRyPTIC_reuse_table']	99.65	1702278	61	tuberculosis	4.377
SAMN08436061	WGS	PAIRED	ILLUMINA	SRS2894638	SRP128089	Asia	BGD			human	Homo sapiens	3	lineage1.1.2	lineage1.1.2	L1.1.2	Mycobacterium tuberculosis	SAN RAFFAELE	2018-02-21	SRR6650282	SRX3627850	PRJNA428596					Sensitive					S		S		S				S	S				S			CRyPTIC_WHO2021_PMC7612554	99.31	1436727	33	tuberculosis	4.108
SAMEA112806912	WGS	PAIRED	ILLUMINA	ERS14814458	ERP010814								lineage4.4.1.1	lineage4.4.1.1		Mycobacterium tuberculosis	FZB	2023-07-20	ERR11049775	ERX10496565	PRJEB9680					Other																						99.63	1690629	57	tuberculosis	1.595
SAMEA5189495	WGS	PAIRED	ILLUMINA	ERS2996990	ERP021867	Europe	GBR						La1.8.1	La1.8.1	La1	Mycobacterium bovis	WELLCOME SANGER INSTITUTE	2020-06-04	ERR4187973	ERX4149742	PRJEB19799					Other																						99.36	1334656	45	tuberculosis	2.523
SAMN13568781	WGS	PAIRED	ILLUMINA	SRS5925454	SRP239172	South America	PER	Lima	2015	human	Homo sapiens	3	lineage4.3.2	lineage4.3.2	L4	Mycobacterium tuberculosis	RADBOUDUMC	2019-12-31	SRR10808828	SRX7482577	PRJNA595834		sputum			Sensitive																						99.79	1761982	66	tuberculosis	6.3
SAMN37848320	WGS	PAIRED	ILLUMINA	SRS19170924	SRP466602	Asia	VNM	Ho Chi Minh City		human	Homo sapiens	3	lineage1.1.1.1	lineage1.1.1.1		Mycobacterium tuberculosis	UNIVERSITY OF MELBOURNE/ THE PETER DOHERTY INSTITUTE FOR INFECTION AND IMMUNITY	2023-10-16	SRR26399888	SRX22105843	PRJNA1028637		sputum			Sensitive																						99.38	1617270	55	tuberculosis	1.462
SAMN19658112	WGS	PAIRED	ILLUMINA	SRS9180074	SRP323639	Europe	MDA		2019	human	Homo sapiens	3	lineage4.3.3	lineage4.3.3		Mycobacterium tuberculosis	SIMON FRASER UNIVERSITY	2021-06-10	SRR14782774	SRX11116091	PRJNA736718					Sensitive																						99.74	1206810	41	tuberculosis	1.703
SAMN36619330	WGS	PAIRED	ILLUMINA	SRS18349846	SRP450367	Asia	IND	Manipal	2019	human	Homo sapiens	3	lineage3	lineage3		Mycobacterium tuberculosis	NIH / NIAID	2023-07-19	SRR25340864	SRX21080296	PRJNA996640		bronchoalveolar lavage			HR-TB																						98.99	1827401	50	tuberculosis	0.528
SAMD00142557	WGS	PAIRED	ILLUMINA	DRS201143	DRP007602	Asia	JPN	Kanto	2017	human	Homo sapiens	3	lineage2.2.1	lineage2.2.1		Mycobacterium tuberculosis	RIT_JATA	2021-08-14	DRR188637	DRX179102	PRJDB7494					Sensitive																						99.6	1578964	101	tuberculosis	1.152
SAMEA2535268	WGS	PAIRED	ILLUMINA	ERS458670	ERP006989	Asia	VNM		2001				lineage2.2.1	lineage2.2.1	L2.2.1	Mycobacterium tuberculosis	FZB	2015-01-28	ERR553277	ERX512346	PRJEB7281					Other					S		S					S	S	S							CRyPTIC_WHO2021_PMC7612554	99.52	1284492	42	tuberculosis	4.148
SAMEA112801267	WGS	PAIRED	ILLUMINA	ERS14808813	ERP010814								lineage2.2.1	lineage2.2.1		Mycobacterium tuberculosis	FZB	2023-07-21	ERR11067429	ERX10514359	PRJEB9680					Sensitive																						99.31	1612348	53	tuberculosis	2.078
SAMN40031055	WGS	PAIRED	ILLUMINA	SRS20526049	SRP226525	Asia	IND	Madhya Pradesh - Bhairopur	2021	human	Homo sapiens	3	lineage3	lineage3		Mycobacterium tuberculosis	CHRISTIAN MEDICAL COLLAGE, VELLORE	2024-02-22	SRR28044544	SRX23695815	PRJNA575883		pulmonary			Sensitive																						99.24	1816980	52	tuberculosis	0.62
SAMN41154858	WGS	PAIRED	ILLUMINA	SRS21182700	SRP399923	Oceania	AUS	Victoria	2023	human	Homo sapiens	3	lineage2.2.1	lineage2.2.1		Mycobacterium tuberculosis	MDUPHL	2024-05-01	SRR28868348	SRX24428129	PRJNA857537					Sensitive																						99.57	1676112	58	tuberculosis	2.994
SAMEA10029990	WGS	PAIRED	ILLUMINA	ERS7708198	ERP132622	Asia	VNM						lineage2.2.1.1	lineage2.2.1.1	L2.2.1.1	Mycobacterium tuberculosis	FZB	2022-05-09	ERR7911310	ERX7478707	PRJEB48275					MDR-TB	S	S			S		R	S	S			R	R					S			Finci_2022	99.36	1077076	35	tuberculosis	3.876
SAMEA1102404	WGS	PAIRED	ILLUMINA	ERS2394984	ERP107941	Europe	ITA						lineage4.8	lineage4.8	L4.8	Mycobacterium tuberculosis	SAN RAFFAELE SCIENTIFIC INSTITUTE	2021-10-23	ERR2510668	ERX2530083	PRJEB25972					MDR-TB	S	S			I	S	R	S	S			R	R	R	S	S	S	S	S	R	['Walker_2022','CRyPTIC_reuse_table']	98.99	2806757	60	tuberculosis	1.006
SAMEA1707180	WGS	PAIRED	ILLUMINA	ERS181365	ERP000192	Europe	RUS	Samara	2009	human	Homo sapiens	3	lineage2.2.1	lineage2.2.1	L2.2.1	Mycobacterium tuberculosis	SC	2013-03-08	ERR234649	ERX209154	PRJEB2138					MDR-TB	R	R			S		R		S				R	R				S			CRyPTIC_WHO2021_PMC7612554	99.58	1806295	41	tuberculosis	0.915
SAMEA7157807	WGS	PAIRED	['ILLUMINA','ILLUMINA']	ERS4918268		Asia	GEO						lineage4.3.3	lineage4.3.3		Mycobacterium tuberculosis			['ERR5866480','ERR5866479']	['ERX5512275','ERX5512274']	PRJEB39561					MDR-TB																						99.41	1043592	30	tuberculosis	1.825
SAMEA4949538	WGS	PAIRED	ILLUMINA	ERS2768219	ERP111099	Europe	FRA	Rhône Alpes	2017	human	Homo sapiens	3	lineage2.2.1	lineage2.2.1	L2.2.1	Mycobacterium tuberculosis	FONDATION MERIEUX	2018-12-03	ERR2886457	ERX2891382	PRJEB28842					Sensitive																						99.58	933559	60	tuberculosis	3.019
SAMEA7527961	WGS	PAIRED	ILLUMINA	ERS5284432	ERP124850	Asia	IND	Mumbai					lineage2.2.1.1	lineage2.2.1.1		Mycobacterium tuberculosis	FOUNDATION FOR MEDICAL RESEARCH INDIA	2021-11-10	ERR4799375	ERX4668792	PRJEB41116					MDR-TB	S	S				S		S	S							S		S	S		Walker_2022	99.36	1544148	51	tuberculosis	0.927
SAMN18823811	WGS	PAIRED	ILLUMINA	SRS8749542	SRP315773	North America	MEX	Baja California	2018	domestic cattle	Bos taurus	2	La1.8.1	La1.8.1	La1	Mycobacterium bovis	USDA-NVSL-DBPL	2021-04-21	SRR14296157	SRX10654226	PRJNA723608					Other																						99.5	1068806	59	tuberculosis	4.672
SAMEA3671296	WGS	PAIRED	ILLUMINA	ERS978445	ERP012852								lineage4.3.2.1	lineage4.3.2.1	L4.3.2.1	Mycobacterium tuberculosis	UNIVERSITY OF BASEL	2016-09-29	ERR1193886	ERX1267199	PRJEB11460					Sensitive																						99.66	1145103	71	tuberculosis	2.052
SAMN04396895	WGS	PAIRED	ILLUMINA	SRS1251155	SRP068570	Asia	IND	Bhind	2009	human	Homo sapiens	3	lineage4.6.2	lineage4.6.2		Mycobacterium tuberculosis	CSIR-IGIB	2016-01-19	SRR3105801	SRX1534153	PRJNA308536		sputum			MDR-TB																						99.53	1375792	30	tuberculosis	5.36
SAMEA2532519	WGS	PAIRED	ILLUMINA	ERS456727	ERP003508								lineage4.6.2.2	lineage4.6.2.2	L4	Mycobacterium tuberculosis	SC	2014-09-19	ERR600669	ERX557498	PRJEB4239					HR-TB																						99.75	1545767	32	tuberculosis	4.382
SAMN27034160	WGS	PAIRED	ILLUMINA	SRS12442943	SRP349160	Asia	CHN	Chongqing City	2016	human	Homo sapiens	3	lineage2.2.1	lineage2.2.1		Mycobacterium tuberculosis	CHILDRENS HOSPITAL OF CHONGQING MEDICAL UNIVERSITY	2022-03-30	SRR18549036	SRX14678814	PRJNA785273					Sensitive																						99.53	1873444	62	tuberculosis	0.792
SAMEA8741770	WGS	PAIRED	ILLUMINA	ERS6421352	ERP135611	Europe	BEL						lineage2.2.1	lineage2.2.1		Mycobacterium tuberculosis	PHS SWEDEN	2022-03-15	ERR8665992	ERX8324423	PRJEB51021					Pre-XDR-TB	R				R	R	R	R	R				R		S	S	S	R	S	R	CRyPTIC_reuse_table	99.51	1879206	61	tuberculosis	1.158
SAMN08612851	WGS	PAIRED	ILLUMINA	SRS3001491	SRP128089					human	Homo sapiens	3	lineage4.3.3	lineage4.3.3		Mycobacterium tuberculosis	SAN RAFFAELE	2018-02-27	SRR6785447	SRX3745085	PRJNA428596					HR-TB																						99.34	1619133	43	tuberculosis	1.254
SAMEA113555914	WGS	PAIRED	ILLUMINA	ERS15552037	ERP147779	Africa	MOZ	Maputo					lineage2.2.1	lineage2.2.1		Mycobacterium tuberculosis	FZB	2023-09-24	ERR11488355	ERX10894531	PRJEB62665					MDR-TB																						99.48	1478398	49	tuberculosis	2.305
SAMN40273012	WGS	PAIRED	ILLUMINA	SRS20670992	SRP493618	Asia	GEO	Tbilisi	2021	human	Homo sapiens	3	lineage2.2.1	lineage2.2.1		Mycobacterium tuberculosis	NIH / NIAID	2024-03-06	SRR28239899	SRX23850920	PRJNA1074779		sputum			Sensitive																						99.39	1752146	56	tuberculosis	1.022
SAMN07999070	WGS	PAIRED	ILLUMINA	SRS2678101	SRP124760	Asia	CHN	Shanghai,Songjiang	2013	human	Homo sapiens	3	lineage2.2.1.1	lineage2.2.1.1	L2.2.1.1	Mycobacterium tuberculosis	FUDAN UNIVERSITY	2017-11-10	SRR6280139	SRX3382576	PRJNA417753		sputum			Sensitive																						99.53	1982583	45	tuberculosis	2.027
SAMN19113101	WGS	PAIRED	ILLUMINA	SRS8960914	SRP319622	Oceania	AUS	Northern Territory	1996	human	Homo sapiens	3	lineage3	lineage3		Mycobacterium tuberculosis	MDUPHL	2021-05-15	SRR14519997	SRX10865575	PRJNA729189					HR-TB																						99.36	1495270	51	tuberculosis	2.379
SAMEA112624907	WGS	PAIRED	ILLUMINA	ERS14616888	ERP144868	Europe	LVA		2014	human	Homo sapiens	3	lineage2.2.1	lineage2.2.1		Mycobacterium tuberculosis	LATVIAN BIOMEDICAL RESEARCH AND STUDY CENTRE	2023-02-15	ERR10877863	ERX10322603	PRJEB59824					MDR-TB																						99.59	1718847	89	tuberculosis	3.076
SAMEA3442606	WGS	PAIRED	ILLUMINA	ERS2401660	ERP107972	Europe	GBR	England					lineage2.2.1	lineage2.2.1	L2.2.1	Mycobacterium tuberculosis	PHE	2021-10-23	ERR2516983	ERX2536198	PRJEB26001					MDR-TB	S	S					R	R	S				R					S			Walker_2022	99.69	1894301	64	tuberculosis	1.432
SAMEA112799281	WGS	PAIRED	ILLUMINA	ERS14806827	ERP010814								lineage4.3.4.2	lineage4.3.4.2		Mycobacterium tuberculosis	FZB	2023-07-20	ERR11049096	ERX10495886	PRJEB9680					Sensitive																						99.75	1657394	55	tuberculosis	2.401
SAMN16522037	WGS	PAIRED	ILLUMINA	SRS7571593	SRP288262	Africa	TZA		2014	human	Homo sapiens	3	lineage3.1.1	lineage3.1.1		Mycobacterium tuberculosis	SWISSTPH	2020-10-23	SRR12882700	SRX9348608	PRJNA670836		sputum			Sensitive																						99.54	1722879	53	tuberculosis	1.062
SAMN26994090	WGS	PAIRED	ILLUMINA	SRS12393685	SRP349160	Asia	CHN	Chongqing City	2019	human	Homo sapiens	3	lineage2.2.1	lineage2.2.1		Mycobacterium tuberculosis	CHILDRENS HOSPITAL OF CHONGQING MEDICAL UNIVERSITY	2022-03-27	SRR18495590	SRX14627084	PRJNA785273					Sensitive																						99.52	1829699	63	tuberculosis	0.87
SAMEA7552296	WGS	PAIRED	ILLUMINA	ERS5308943	ERP124941	Europe	GBR						lineage4.8	lineage4.8		Mycobacterium tuberculosis	PUBLIC HEALTH ENGLAND	2021-11-10	ERR4818931	ERX4688773	PRJEB41201					Sensitive																						99.63	1560579	36	tuberculosis	2.273
SAMEA7157370	WGS	PAIRED	['ILLUMINA','ILLUMINA']	ERS4917832		Asia	GEO						lineage4.4.1.1	lineage4.4.1.1		Mycobacterium tuberculosis			['ERR5865615','ERR5865614']	['ERX5511410','ERX5511409']	PRJEB39561					MDR-TB																						99.65	3571717	81	tuberculosis	1.196
SAMEA3357591	WGS	PAIRED	ILLUMINA	ERS2400862	ERP107970	Europe	BEL						lineage4.4.1.1	lineage4.4.1.1	L4.4.1.1	Mycobacterium tuberculosis	GENOSCREEN	2022-07-23	ERR2516184	ERX2535400	PRJEB25999					Sensitive					S		S					S	S								Walker_2022	99.53	1955059	43	tuberculosis	2.67
SAMEA2533961	WGS	PAIRED	ILLUMINA	ERS457363	ERP010814	Europe	DEU						lineage4.2.2.1	lineage4.2.2.1	L2.2.1	Mycobacterium tuberculosis	FZB	2015-06-25	ERR551463	ERX510532	PRJEB9680					Sensitive					S		S					S	S	S							CRyPTIC_WHO2021_PMC7612554	99.33	1279376	25	tuberculosis	4.315
SAMN41146620	WGS	PAIRED	ILLUMINA	SRS21174018	SRP338930	North America	USA	New York state	2022	human	Homo sapiens	3	lineage3	lineage3		Mycobacterium tuberculosis	WADSWORTH CENTER	2024-05-01	SRR28858369	SRX24418549	PRJNA766641					Sensitive																						99.25	1440019	48	tuberculosis	2.054
SAMEA7526852	WGS	PAIRED	ILLUMINA	ERS5283324	ERP124850	Asia	IND	Mumbai					lineage3	lineage3		Mycobacterium tuberculosis	FOUNDATION FOR MEDICAL RESEARCH INDIA	2021-11-10	ERR4798294	ERX4667716	PRJEB41116					Sensitive	S	S				S		S	S							S		S	S		Walker_2022	99.49	1720136	55	tuberculosis	1.762
SAMEA112802103	WGS	PAIRED	ILLUMINA	ERS14809649	ERP010814								lineage4.6.2.2	lineage4.6.2.2		Mycobacterium tuberculosis	FZB	2023-07-21	ERR11068303	ERX10515233	PRJEB9680					Sensitive																						99.49	1759626	58	tuberculosis	1.425
SAMEA6451255	WGS	PAIRED	ILLUMINA	ERS4216811	ERP119170								lineage2.2.1	lineage2.2.1		Mycobacterium tuberculosis complex sp.	FZB	2020-11-10	ERR3794359	ERX3796326	PRJEB36040					Pre-XDR-TB																						99.53	1619062	55	tuberculosis	2.035
SAMN07659371	WGS	PAIRED	ILLUMINA	SRS2520502	SRP117784	Europe	GBR	Oxford	2016	human	Homo sapiens	3	lineage4.1.2.1	lineage4.1.2.1	L4.1.2.1	Mycobacterium tuberculosis	MODMEDMICOXFORD	2017-10-27	SRR6046562	SRX3193854	PRJNA401515					HR-TB					S		R					S	S								CRyPTIC_WHO2021_PMC7612554	99.38	1754749	55	tuberculosis	2.456
SAMEA4695260	WGS	PAIRED	['ILLUMINA','ILLUMINA']	ERS2515437		Europe	UKR						lineage4.3.4.2	lineage4.3.4.2		Mycobacterium tuberculosis complex sp.			['ERR2600572','ERR2600571']	['ERX2616879','ERX2616880']	PRJEB26996					MDR-TB																						99.23	2446716	74	tuberculosis	1.835
SAMEA7528606	WGS	PAIRED	ILLUMINA	ERS5285076	ERP124850	Asia	IND	Mumbai					lineage3	lineage3		Mycobacterium tuberculosis	FOUNDATION FOR MEDICAL RESEARCH INDIA	2021-11-10	ERR4800021	ERX4669436	PRJEB41116					Sensitive	S	S				S	S	S	S			S	S			S		S	S		Walker_2022	99.44	1663277	54	tuberculosis	0.308
SAMEA2297051	WGS	PAIRED	ILLUMINA	ERS389438	ERP004535	Europe	GBR	Oxfordshire					lineage1.2.1.2	lineage1.2.1.2	L1.2.2	Mycobacterium tuberculosis	UNIVERISTY OF OXFORD	2014-03-05	ERR400480	ERX366841	PRJEB5162					Sensitive																						99.25	1234497	28	tuberculosis	3.581
SAMEA5189344	WGS	PAIRED	ILLUMINA	ERS2996839	ERP021867	Europe	GBR						La1.8.1	La1.8.1	La1	Mycobacterium bovis	WELLCOME SANGER INSTITUTE	2020-06-04	ERR4187813	ERX4149582	PRJEB19799					Other																						99.24	1298025	26	tuberculosis	4.297
SAMEA7555610	WGS	PAIRED	ILLUMINA	ERS5312253	ERP124941	Europe	GBR						lineage1.2.1.2.1	lineage1.2.1.2.1		Mycobacterium tuberculosis	PUBLIC HEALTH ENGLAND	2021-11-11	ERR4822241	ERX4692083	PRJEB41201					Sensitive																						99.28	2411435	55	tuberculosis	1.956
SAMEA6875464	WGS	PAIRED	ILLUMINA	ERS4603025	ERP122165	Europe	ESP	Valencia	2015				lineage4.1.2.1	lineage4.1.2.1	L4.1.2.1	Mycobacterium tuberculosis	Instituto_de_Biomedicina_de_Valencia	2022-06-11	ERR4195670	ERX4156690	PRJEB38719			No		Other	S					S																99.51	1139675	61	tuberculosis	2.195
SAMEA113537219	WGS	PAIRED	ILLUMINA	ERS15533640	ERP147571	Africa	BWA						lineage4.4.1.1	lineage4.4.1.1		Mycobacterium tuberculosis	FZB	2023-09-16	ERR11464986	ERX10871143	PRJEB62480					Sensitive																						99.07	1547971	38	tuberculosis	0.879
SAMN40099116	WGS	PAIRED	ILLUMINA	SRS20589957	SRP492016	Asia	CHN	Shijiazhuang		human	Homo sapiens	3	lineage2.2.1	lineage2.2.1	L4	Mycobacterium tuberculosis	SHANDONG SECOND MEDICAL UNIVERSITY	2024-02-27	SRR28119840	SRX23764482	PRJNA1080043				H37Rv	RR-TB																						99.4	1773834	56	tuberculosis	0.927
SAMD00178600	WGS	PAIRED	ILLUMINA	DRS114077	DRP005599	Asia	VNM	Hanoi					lineage1.1.1.1	lineage1.1.1.1	L1.1.1.1	Mycobacterium tuberculosis	RIT_JATA	2019-11-18	DRR184638	DRX175119	PRJDB8544					Sensitive																						99.34	1873513	64	tuberculosis	1.166
SAMD00142862	WGS	PAIRED	ILLUMINA	DRS200848	DRP007602	Asia	JPN	Kinki	2017	human	Homo sapiens	3	lineage2.2.1	lineage2.2.1		Mycobacterium tuberculosis	RIT_JATA	2021-08-14	DRR189071	DRX179536	PRJDB7494					Sensitive																						99.57	1154700	74	tuberculosis	1.582
SAMEA112183837	WGS	PAIRED	ILLUMINA	ERS14293729	ERP142989	South America	COL	Puerto Nariño	2016				lineage4.3.3	lineage4.3.3		Mycobacterium tuberculosis	FZB	2022-12-16	ERR10561934	ERX10075245	PRJEB57971					Sensitive																						99.55	1648449	54	tuberculosis	1.397
SAMEA5975274	WGS	PAIRED	ILLUMINA	ERS3778111	ERP117507	Asia	CHN		2018	human	Homo sapiens	3	lineage2.2.1	lineage2.2.1	L2	Mycobacterium tuberculosis	FUDAN UNIVERSITY	2020-06-13	ERR3559526	ERX3559277	PRJEB34582		sputum			Sensitive																						99.73	1759593	53	tuberculosis	9.198
SAMEA2534320	WGS	PAIRED	ILLUMINA	ERS457722	ERP010814	Europe	DEU						lineage4.8.3	lineage4.8.3	L4.8.3	Mycobacterium tuberculosis	FZB	2015-06-25	ERR551964	ERX511033	PRJEB9680					Sensitive					S		S					S	S	S							CRyPTIC_WHO2021_PMC7612554	99.58	1589402	36	tuberculosis	3.096
SAMEA112805191	WGS	PAIRED	ILLUMINA	ERS14812737	ERP010814								lineage4.6	lineage4.6		Mycobacterium tuberculosis	FZB	2023-07-21	ERR11081381	ERX10528749	PRJEB9680					Sensitive																						99.49	1740331	58	tuberculosis	0.78
SAMEA5626252	WGS	PAIRED	ILLUMINA	ERS3430329	ERP115394	Asia	PAK						lineage3	lineage3	L3	Mycobacterium tuberculosis	LSHTM	2019-06-06	ERR3335731	ERX3360442	PRJEB32684					MDR-TB																						99.51	1692973	57	tuberculosis	0.687
SAMEA7564066	WGS	PAIRED	ILLUMINA	ERS5320698	ERP125021	Asia	VNM						lineage2.2.1	lineage2.2.1		Mycobacterium tuberculosis	OUCRU-HCMC	2021-11-11	ERR4831751	ERX4701694	PRJEB41280					HR-TB	S				R	S	R	S	S				S		S	S	S	S	S	S	['CRyPTIC_reuse_table','Walker_2022']	99.52	1541191	52	tuberculosis	3.127
SAMN36850014	WGS	PAIRED	ILLUMINA	SRS18516588	SRP453313	Asia	CHN	Shandong	2016	human	Homo sapiens	3	lineage2.2.1	lineage2.2.1	L4	Mycobacterium tuberculosis	SHANDONG PROVINCIAL HOSPITAL	2023-08-05	SRR25534157	SRX21263511	PRJNA1002108		As reported: phlegm		H37Rv	Sensitive																						99.57	1846919	65	tuberculosis	2.971
SAMN03647732	WGS	PAIRED	ILLUMINA	SRS990252	SRP061066	Europe	GBR						lineage2.2.1	lineage2.2.1	L2.2.1	Mycobacterium tuberculosis	UNIVERSITY OF OXFORD	2015-07-23	SRR2100559	SRX1095253	PRJNA282721					Other					S		S					S	S								CRyPTIC_WHO2021_PMC7612554	99.42	1885535	42	tuberculosis	0.932
SAMEA7157866	WGS	PAIRED	ILLUMINA	ERS4918327	ERP123095	Asia	GEO						lineage2.2.1	lineage2.2.1		Mycobacterium tuberculosis	SWISS TROPICAL AND PUBLIC HEALTH INSTITUTE	2021-05-15	ERR5866581	ERX5512376	PRJEB39561					Pre-XDR-TB																						99.43	1614800	36	tuberculosis	0.944
SAMEA4706546	WGS	PAIRED	ILLUMINA	ERS2526708	ERP021867	Europe	GBR						La1.8.1	La1.8.1	La1	Mycobacterium bovis	WELLCOME SANGER INSTITUTE	2019-07-18	ERR3439283	ERX3461303	PRJEB19799					Other																						99.37	1420988	39	tuberculosis	2.685
SAMEA7562240	WGS	PAIRED	ILLUMINA	ERS5318874	ERP124983	Europe	ITA						lineage4.8	lineage4.8		Mycobacterium tuberculosis	SAN RAFFAELE SCIENTIFIC INSTITUTE	2021-11-11	ERR4829801	ERX4699785	PRJEB41242					Sensitive					S		S					S	S	S							Walker_2022	99.29	1608246	48	tuberculosis	1.825
SAMN08708392	WGS	PAIRED	ILLUMINA	SRS3040484	SRP128089	Europe	UKR			human	Homo sapiens	3	lineage4.1.2.1	lineage4.1.2.1		Mycobacterium tuberculosis	SAN RAFFAELE	2018-03-14	SRR6831976	SRX3787818	PRJNA428596					Sensitive	S	S			S		S	S	S			S	S	S				S			CRyPTIC_WHO2021_PMC7612554	99.41	2780437	58	tuberculosis	1.231
SAMN34126575	WGS	PAIRED	ILLUMINA	SRS17266743	SRP431694	Asia	PAK		2016	human	Homo sapiens	3	lineage3	lineage3	L4	Mycobacterium tuberculosis	QUAID-I-AZAM UNIVERSITY	2023-04-10	SRR24114360	SRX19913757	PRJNA953849		sputum		H37Rv	MDR-TB																						92.62	1084952	34	tuberculosis	3.66
SAMN26037931	WGS	PAIRED	ILLUMINA	SRS12173968	SRP076676	Europe	GBR	Birmingham	2017	human	Homo sapiens	3	lineage3	lineage3		Mycobacterium tuberculosis	MODMEDMICOXFORD	2022-03-03	SRR18213738	SRX14360446	PRJNA302362					Other																						99.0	1648167	52	tuberculosis	2.645
SAMN07236511	WGS	PAIRED	['BGISEQ','ILLUMINA']	SRS2293148		Asia	THA	Bangkok		human	Homo sapiens	3	lineage4.3.4.2	lineage4.3.4.2	L4.3.4.2	Mycobacterium tuberculosis		2022-06-27	['SRR5709938','SRR19857348']	['SRX2930439','SRX15900928']	PRJNA390471		sputum			Pre-XDR-TB					R		R						R	R							CRyPTIC_WHO2021_PMC7612554	99.11	1084838	60	tuberculosis	3.007
SAMEA7423479	WGS	PAIRED	ILLUMINA	ERS5181827	ERP124444	Africa	CMR						lineage4.6.4	lineage4.6.4		Mycobacterium tuberculosis complex sp.	FZB	2020-12-19	ERR4872134	ERX4741347	PRJEB40777					MDR-TB																						99.61	1433158	48	tuberculosis	2.241
SAMEA5164346	WGS	PAIRED	ILLUMINA	ERS2972068	ERP112727								lineage4.1.2.1	lineage4.1.2.1		Mycobacterium tuberculosis	WELLCOME SANGER INSTITUTE	2020-04-19	ERR4024989	ERX4026377	PRJEB30294					Sensitive																						99.61	1496726	51	tuberculosis	0.721
SAMEA5190023	WGS	PAIRED	ILLUMINA	ERS2997517	ERP021867	Europe	GBR						La1.8.1	La1.8.1	La1	Mycobacterium bovis	WELLCOME SANGER INSTITUTE	2020-06-04	ERR4188193	ERX4149962	PRJEB19799					Other																						99.25	1764851	56	tuberculosis	2.253
SAMN19657249	WGS	PAIRED	ILLUMINA	SRS9180055	SRP323639	Europe	MDA		2018	human	Homo sapiens	3	lineage4.2.1	lineage4.2.1		Mycobacterium tuberculosis	SIMON FRASER UNIVERSITY	2021-06-12	SRR14782793	SRX11116072	PRJNA736718					MDR-TB																						99.37	1742783	58	tuberculosis	0.518
SAMEA5875894	WGS	PAIRED	ILLUMINA	ERS3664363	ERP114840								La1.3	La1.3	La1	Mycobacterium bovis	WELLCOME SANGER INSTITUTE	2020-11-05	ERR4769414	ERX4639264	PRJEB32192					Other																						99.43	1684654	58	tuberculosis	2.094
SAMN13568552	WGS	PAIRED	ILLUMINA	SRS5925207	SRP239172	South America	PER	Lima	2015	human	Homo sapiens	3	lineage4.3.4.1	lineage4.3.4.1	L4	Mycobacterium tuberculosis	RADBOUDUMC	2019-12-31	SRR10808572	SRX7482323	PRJNA595834		sputum			MDR-TB																						99.58	1657300	57	tuberculosis	1.548
SAMEA9977657	WGS	PAIRED	ILLUMINA	ERS7655935	ERP123401	South America	PER	Lima	2009	human	Homo sapiens	3	lineage4.8	lineage4.8		Mycobacterium tuberculosis	IMPERIAL COLLEGE LONDON	2021-10-15	ERR6866959	ERX6490387	PRJEB39837					Sensitive																						99.67	1623179	56	tuberculosis	0.345
SAMD00603874	WGS	PAIRED	ILLUMINA	DRS329933	DRP010549	Asia	JPN	Hyogo, Kobe	2016	human	Homo sapiens	3	lineage4.9	lineage4.9		Mycobacterium tuberculosis	KIH	2023-09-20	DRR474041	DRX458270	PRJDB15809					Sensitive																						99.77	1366373	84	tuberculosis	0.539
SAMN08376317	WGS	PAIRED	ILLUMINA	SRS2841419	SRP130118	Asia	IDN	Bandung	2008	human	Homo sapiens	3	lineage4.3	lineage4.3	L4	Mycobacterium tuberculosis	RADBOUDUMC	2018-01-18	SRR6480363	SRX3570419	PRJNA430531		cerebrospinal fluid			Other																						99.75	1659279	36	tuberculosis	2.593
SAMN27519733	WGS	PAIRED	ILLUMINA	SRS12571953	SRP369525	Europe	UKR	Lutsk	2020	human	Homo sapiens	3	lineage4.2.1.1	lineage4.2.1.1		Mycobacterium tuberculosis	NIH / NIAID	2022-04-11	SRR18715118	SRX14815415	PRJNA825524		sputum			Pre-XDR-TB																						98.89	1922992	44	tuberculosis	1.268
SAMEA7546677	WGS	PAIRED	ILLUMINA	ERS5303332	ERP124939	South America	PER		2016				lineage4.1.2.1	lineage4.1.2.1		Mycobacterium tuberculosis	UNIVERSIDAD PERUANA CAYETANO HEREDIA	2021-11-10	ERR4813172	ERX4683162	PRJEB41199					Pre-XDR-TB	R	S			R	R	R	R	R				R	R	S	S	S	R	S	R	['CRyPTIC_reuse_table','Walker_2022']	99.58	1837397	63	tuberculosis	0.952
SAMEA8987114	WGS	PAIRED	ILLUMINA	ERS6669816	ERP130602	Europe	FRA		2010	wild boar or pig	Sus scrofa	2	La1.2	La1.2	La1	Mycobacterium bovis	ANSES	2022-09-22	ERR6337355	ERX5969032	PRJEB46417					Other																						97.46	822535	42	tuberculosis	3.871
SAMN16522071	WGS	PAIRED	ILLUMINA	SRS7571436	SRP288262	Africa	TZA		2014	human	Homo sapiens	3	lineage3.1.2.1	lineage3.1.2.1		Mycobacterium tuberculosis	SWISSTPH	2020-10-23	SRR12882357	SRX9348451	PRJNA670836		sputum			Sensitive																						99.47	1735207	39	tuberculosis	1.22
SAMEA112750770	WGS	PAIRED	ILLUMINA	ERS14745461	ERP111748	Europe	PRT		2022				lineage2.2.1	lineage2.2.1		Mycobacterium tuberculosis	NATIONAL INSTITUTE OF HEALTH DR. RICARDO JORGE	2023-03-10	ERR10969156	ERX10406548	PRJEB29446					Sensitive																						98.78	1371669	44	tuberculosis	2.806
SAMEA1397490	WGS	PAIRED	ILLUMINA	ERS2399595	ERP107961	Europe	GBR	England					lineage4.9	lineage4.9	L4.9	Mycobacterium tuberculosis	PHE	2021-10-23	ERR2515005	ERX2534215	PRJEB25991					Sensitive					S		S					S	S								Walker_2022	99.76	1898615	64	tuberculosis	0.073
SAMN31030469	WGS	PAIRED	ILLUMINA	SRS15257911	SRP399923	Oceania	AUS	Victoria	2019	human	Homo sapiens	3	lineage1.1.2	lineage1.1.2		Mycobacterium tuberculosis	MDUPHL	2022-09-27	SRR21732370	SRX17728446	PRJNA857537					Sensitive																						99.3	1694977	59	tuberculosis	2.526
SAMEA112181360	WGS	PAIRED	ILLUMINA	ERS14291200	ERP142932	Africa	ZAF		2013	human	Homo sapiens	3	lineage2.2.1.1	lineage2.2.1.1		Mycobacterium tuberculosis	UNIVERSITY OF ANTWERP	2022-12-07	ERR10610206	ERX10082556	PRJEB57919		sputum			RR-TB																						99.56	1014777	34	tuberculosis	2.63
SAMEA104362195	WGS	PAIRED	ILLUMINA	ERS1987173	ERP104985	South America	PER						lineage4.3.2	lineage4.3.2		Mycobacterium tuberculosis	UNIVERSIDAD PERUANA CAYETANO HEREDIA, PERU	2022-07-24	ERR2184354	ERX2240521	PRJEB23245					Pre-XDR-TB	S	S			I	R	R	S	R				R	R	S	S	S	R	S	R	['Walker_2022','CRyPTIC_reuse_table']	99.65	1722683	62	tuberculosis	4.021
SAMN30158127	WGS	PAIRED	ILLUMINA	SRS14573243	SRP390552	Asia	CHN	Guangdong	2018	human	Homo sapiens	3	lineage2.2.1	lineage2.2.1		Mycobacterium tuberculosis	CENTRE FOR TUBERCULOSIS CONTROL OF GUANGDONG PROVINCE	2022-08-08	SRR20969837	SRX16987479	PRJNA866200		sputum			Sensitive																						99.57	1859307	64	tuberculosis	1.566
SAMN13937552	WGS	PAIRED	ILLUMINA	SRS6112409	SRP075210	Asia	GEO	Tbilisi	2019	human	Homo sapiens	3	lineage2.2.1	lineage2.2.1		Mycobacterium tuberculosis	BROAD INSTITUTE	2020-02-06	SRR11033715	SRX7685911	PRJNA318002		sputum			HR-TB																						99.48	1715276	58	tuberculosis	1.783
SAMEA7527264	WGS	PAIRED	ILLUMINA	ERS5283736	ERP124850	Asia	IND	Mumbai					lineage3	lineage3		Mycobacterium tuberculosis	FOUNDATION FOR MEDICAL RESEARCH INDIA	2021-11-10	ERR4798704	ERX4668128	PRJEB41116					MDR-TB	S	S				R		S	S							S		S	S		Walker_2022	99.56	1657543	51	tuberculosis	1.562
SAMN11179699	WGS	PAIRED	ILLUMINA	SRS4515028	SRP105805								lineage2.2.1	lineage2.2.1		Mycobacterium tuberculosis	NEW JERSEY MEDICAL SCHOOL-RUTGERS UNIVERSITY	2019-03-20	SRR8758888	SRX5549448	PRJNA353361					MDR-TB																						99.36	1390898	45	tuberculosis	3.724
SAMN15228722	WGS	PAIRED	ILLUMINA	SRS6834509	SRP267157	Asia	MYS	Kota Kinabalu	2013	human	Homo sapiens	3	lineage1.2.1.2.1	lineage1.2.1.2.1		Mycobacterium tuberculosis	CHARLES DARWIN UNIVERSITY	2020-06-13	SRR12006692	SRX8539707	PRJNA639216					Sensitive																						99.25	1725021	55	tuberculosis	1.673
SAMN35981759	WGS	PAIRED	ILLUMINA	SRS18231079	SRP448193				2015	human	Homo sapiens	3	lineage2.2.1	lineage2.2.1		Mycobacterium tuberculosis	CHINESE CENTER FOR DISEASE CONTROL AND PREVENTION	2023-07-09	SRR25207128	SRX20954105	PRJNA987438		sputum			MDR-TB																						99.63	1810985	62	tuberculosis	1.432
SAMN40273079	WGS	PAIRED	ILLUMINA	SRS20671135	SRP493618	Asia	GEO	Tbilisi	2021	human	Homo sapiens	3	lineage4.3.3	lineage4.3.3		Mycobacterium tuberculosis	NIH / NIAID	2024-03-06	SRR28240255	SRX23851062	PRJNA1074779		sputum			Sensitive																						99.68	1102525	36	tuberculosis	2.517
SAMN41154620	WGS	PAIRED	ILLUMINA	SRS21182563	SRP399923	Oceania	AUS	Victoria	2022	human	Homo sapiens	3	lineage1.1.2	lineage1.1.2		Mycobacterium tuberculosis	MDUPHL	2024-05-01	SRR28868485	SRX24427992	PRJNA857537					Sensitive																						99.32	1409572	48	tuberculosis	3.311
SAMEA111556163	WGS	PAIRED	ILLUMINA	ERS13666209	ERP010814								lineage2.2.1	lineage2.2.1		Mycobacterium tuberculosis	FZB	2022-11-21	ERR10465886	ERX9987746	PRJEB9680					Other																						99.53	1685915	57	tuberculosis	1.753
SAMEA4798742	WGS	PAIRED	ILLUMINA	ERS2618662	ERP109980	Africa	COD	Kinshasa	2007	human	Homo sapiens	3	lineage4.9	lineage4.9	L4.9	Mycobacterium tuberculosis	INSTITUTE OF TROPICAL MEDICINE	2018-10-09	ERR2707027	ERX2721306	PRJEB27847		sputum			Sensitive																						99.68	1564794	53	tuberculosis	1.737
SAMN07658738	WGS	PAIRED	ILLUMINA	SRS2519809	SRP117784	Europe	GBR	Oxford	2016	human	Homo sapiens	3	lineage3	lineage3	L3	Mycobacterium tuberculosis	MODMEDMICOXFORD	2017-10-27	SRR6046761	SRX3193655	PRJNA401515					Sensitive					S		S					S	S								CRyPTIC_WHO2021_PMC7612554	95.14	1307576	40	tuberculosis	3.006
SAMEA5854647	WGS	PAIRED	ILLUMINA	ERS3643169	ERP116726	Africa	SDN	East Sudan					lineage3	lineage3		Mycobacterium tuberculosis complex sp.	FZB	2019-11-30	ERR3470663	ERX3492326	PRJEB33896					Sensitive																						96.01	1498952	51	tuberculosis	2.5
SAMD00142765	WGS	PAIRED	ILLUMINA	DRS200751	DRP007602	Asia	JPN	Kinki	2017	human	Homo sapiens	3	lineage2.2.1	lineage2.2.1		Mycobacterium tuberculosis	RIT_JATA	2021-08-14	DRR188931	DRX179396	PRJDB7494					Sensitive																						99.66	1497723	97	tuberculosis	0.903
SAMEA7563844	WGS	PAIRED	ILLUMINA	ERS5320476	ERP125016	Europe	DEU						lineage4.7	lineage4.7		Mycobacterium tuberculosis	IML GAUTING	2021-11-11	ERR4831403	ERX4701387	PRJEB41275					Sensitive	S				S	S	S	S	S				S		S	S	S	S	S	S	['CRyPTIC_reuse_table','Walker_2022']	99.65	1709474	58	tuberculosis	1.001
SAMN40031082	WGS	PAIRED	ILLUMINA	SRS20526303	SRP226525	Asia	IND	Madhya Pradesh - Bhairopur	2022	human	Homo sapiens	3	lineage3.1.2.1	lineage3.1.2.1		Mycobacterium tuberculosis	CHRISTIAN MEDICAL COLLAGE, VELLORE	2024-02-22	SRR28044289	SRX23696069	PRJNA575883		pulmonary			Sensitive																						98.89	900925	26	tuberculosis	0.926
SAMEA113555978	WGS	PAIRED	ILLUMINA	ERS15552101	ERP147779	Africa	MOZ	Maputo					lineage3	lineage3		Mycobacterium tuberculosis	FZB	2023-09-24	ERR11488425	ERX10894601	PRJEB62665					MDR-TB																						99.26	1605273	53	tuberculosis	1.773
SAMEA7525662	WGS	PAIRED	ILLUMINA	ERS5282136	ERP124850	Asia	IND	Mumbai					lineage4.1.1.3	lineage4.1.1.3		Mycobacterium tuberculosis	FOUNDATION FOR MEDICAL RESEARCH INDIA	2021-11-09	ERR4797120	ERX4666535	PRJEB41116					Sensitive	S	S			S	S	S	S	S				S		S	S	S	S	S	S	['Walker_2022','CRyPTIC_reuse_table']	99.5	1606576	51	tuberculosis	1.168
SAMN23733178	WGS	PAIRED	ILLUMINA	SRS11245408	SRP349648	Europe	POL			domestic cattle	Bos taurus	2	La1.7	La1.7	La1	Mycobacterium bovis	USDA-NVSL-DBPL	2021-12-07	SRR17156533	SRX13340557	PRJNA786897					Other																						99.48	835502	45	tuberculosis	4.852
SAMEA7552697	WGS	PAIRED	ILLUMINA	ERS5309344	ERP124941	Europe	GBR						lineage3	lineage3		Mycobacterium tuberculosis	PUBLIC HEALTH ENGLAND	2021-11-10	ERR4819332	ERX4689174	PRJEB41201					Sensitive					S		S						S								Walker_2022	93.04	1513373	51	tuberculosis	2.105
SAMN37848832	WGS	PAIRED	ILLUMINA	SRS19170562	SRP466602	Asia	VNM	Ho Chi Minh City		human	Homo sapiens	3	lineage2.2.1	lineage2.2.1		Mycobacterium tuberculosis	UNIVERSITY OF MELBOURNE/ THE PETER DOHERTY INSTITUTE FOR INFECTION AND IMMUNITY	2023-10-16	SRR26399512	SRX22105479	PRJNA1028637		sputum			Sensitive																						99.56	1636125	56	tuberculosis	0.995
SAMN02053798	WGS	PAIRED	['ILLUMINA','ILLUMINA','ILLUMINA']	SRS415251		Africa	ZAF	Ngwelezane		human	Homo sapiens	3	lineage2.2.1	lineage2.2.1	L2.2.1	Mycobacterium tuberculosis			['SRR833190','SRR833170','SRR833159']	['SRX270878','SRX270851','SRX270859']	PRJNA198160		As reported: bodily fluid			HR-TB																						99.35	1915365	43	tuberculosis	2.118
SAMN07998952	WGS	PAIRED	ILLUMINA	SRS2678112	SRP124760	Asia	CHN	Shanghai,Songjiang	2009	human	Homo sapiens	3	lineage2.2.1	lineage2.2.1	L2.2.1	Mycobacterium tuberculosis	FUDAN UNIVERSITY	2017-11-10	SRR6280129	SRX3382586	PRJNA417753		sputum			Other																						99.32	1851273	59	tuberculosis	0.911
SAMEA7561501	WGS	PAIRED	ILLUMINA	ERS5318136	ERP124983	Africa	NGA						lineage4.1.2.1	lineage4.1.2.1		Mycobacterium tuberculosis	SAN RAFFAELE SCIENTIFIC INSTITUTE	2021-11-11	ERR4829063	ERX4699047	PRJEB41242					MDR-TB	S				I	S	R	S	S				R		S	S	S	S	S	R	['Walker_2022','CRyPTIC_reuse_table']	99.33	1631537	48	tuberculosis	2.419
SAMN06091757	WGS	PAIRED	ILLUMINA	SRS1827666	SRP094134	Asia	VNM	Ho Chi Minh City		human	Homo sapiens	3	lineage2.2.1.1	lineage2.2.1.1	L2.2.1.1	Mycobacterium tuberculosis	UNIVERSITY OF MELBOURNE	2016-11-30	SRR5065234	SRX2385601	PRJNA355614		sputum			HR-TB																						99.41	1331770	44	tuberculosis	4.053
SAMN02350423	WGS	PAIRED	['ILLUMINA','ILLUMINA']	SRS490565		Africa	ZAF						lineage4.4.1.1	lineage4.4.1.1	L4.4.1.1	Mycobacterium tuberculosis			['SRR1011464','SRR1062836']	['SRX364130','SRX399779']	PRJNA218240					Pre-XDR-TB																						99.52	2837919	64	tuberculosis	2.128
SAMEA7548176	WGS	PAIRED	ILLUMINA	ERS5304829	ERP124941	Europe	GBR						lineage1.2.2.2	lineage1.2.2.2		Mycobacterium tuberculosis	PUBLIC HEALTH ENGLAND	2021-11-10	ERR4814817	ERX4684659	PRJEB41201					HR-TB					S		R						S								Walker_2022	99.33	1764042	40	tuberculosis	2.139
SAMEA7562243	WGS	PAIRED	ILLUMINA	ERS5318877	ERP124983	Europe	ITA						lineage3	lineage3		Mycobacterium tuberculosis	SAN RAFFAELE SCIENTIFIC INSTITUTE	2021-11-11	ERR4829804	ERX4699788	PRJEB41242					Sensitive					S		S					S	S	S							Walker_2022	99.16	1718320	52	tuberculosis	1.701
SAMN03647936	WGS	PAIRED	ILLUMINA	SRS991569	SRP061066	Europe	GBR						lineage3.1.1	lineage3.1.1	L3.1.1	Mycobacterium tuberculosis	UNIVERSITY OF OXFORD	2015-07-15	SRR2100763	SRX1095457	PRJNA282721					Sensitive					S		S					S	S								CRyPTIC_WHO2021_PMC7612554	99.46	1747996	39	tuberculosis	1.581
SAMEA1119101	WGS	PAIRED	ILLUMINA	ERS2398510	ERP107961	Europe	GBR	England					lineage4.3.2	lineage4.3.2	L4.3.2	Mycobacterium tuberculosis	PHE	2022-07-23	ERR2513920	ERX2533130	PRJEB25991					Sensitive					S		S					S	S								Walker_2022	99.66	1666351	56	tuberculosis	2.042
SAMN13937482	WGS	PAIRED	ILLUMINA	SRS6112519	SRP075210	Asia	GEO	Tbilisi	2019	human	Homo sapiens	3	lineage4.3.3	lineage4.3.3		Mycobacterium tuberculosis	BROAD INSTITUTE	2020-02-06	SRR11033604	SRX7686022	PRJNA318002		sputum			Sensitive																						99.65	1701910	57	tuberculosis	1.313
SAMEA7547122	WGS	PAIRED	ILLUMINA	ERS5303776	ERP124939	South America	PER						lineage4.3.2	lineage4.3.2		Mycobacterium tuberculosis	UNIVERSIDAD PERUANA CAYETANO HEREDIA	2021-11-10	ERR4813616	ERX4683606	PRJEB41199					MDR-TB																						99.65	1831658	63	tuberculosis	0.647
SAMN19657881	WGS	PAIRED	ILLUMINA	SRS9179821	SRP323639	Europe	MDA		2019	human	Homo sapiens	3	lineage2.2.1	lineage2.2.1		Mycobacterium tuberculosis	SIMON FRASER UNIVERSITY	2021-06-10	SRR14782624	SRX11115835	PRJNA736718					Sensitive																						99.56	1619307	55	tuberculosis	1.731
SAMN28488149	WGS	PAIRED	ILLUMINA	SRS13028572	SRP375643	South America	COL		2006	human	Homo sapiens	3	lineage4.3.4.1	lineage4.3.4.1		Mycobacterium tuberculosis	CORPORACION PARA INVESTIGACIONES BIOLOGICAS	2022-05-17	SRR19241810	SRX15302518	PRJNA838941					Sensitive																						99.62	1919241	64	tuberculosis	2.049
SAMN33062005	WGS	PAIRED	ILLUMINA	SRS16683706	SRP420952	Europe	LTY		2020	human	Homo sapiens	3	lineage2.2.1	lineage2.2.1		Mycobacterium tuberculosis	DEPARTMENT OF ENVIRONMENTAL MICROBIOLOGY AND BIOTECHNOLOGY	2023-02-04	SRR23340105	SRX19282032	PRJNA931475					Pre-XDR-TB																						99.53	1870149	64	tuberculosis	0.851
SAMEA114625950	WGS	PAIRED	ILLUMINA	ERS17008437	ERP154616								lineage4.1.2.1	lineage4.1.2.1	L4	Mycobacterium tuberculosis	Campania Region Hospital	2023-11-19	ERR12268442	ERX11678659	PRJEB69682				H37Rv	Other																						98.52	1338659	45	tuberculosis	1.571
SAMEA7526924	WGS	PAIRED	ILLUMINA	ERS5283396	ERP124850	Asia	IND	Mumbai					lineage3.1.2	lineage3.1.2		Mycobacterium tuberculosis	FOUNDATION FOR MEDICAL RESEARCH INDIA	2021-11-10	ERR4798366	ERX4667788	PRJEB41116					RR-TB	S	S				S		S	S				S	S		S		S	S		Walker_2022	99.4	1666640	54	tuberculosis	2.081
SAMN20512857	WGS	PAIRED	ILLUMINA	SRS9656214	SRP330727	Asia	CHN	Zheijiang	2008	human	Homo sapiens	3	lineage2.2.1	lineage2.2.1		Mycobacterium tuberculosis	SCHOOL OF PUBLIC HEALTH, FUDAN UNIVERSITY	2021-08-01	SRR15316059	SRX11620953	PRJNA751240		sputum			Sensitive																						99.42	1649135	54	tuberculosis	0.92
SAMN40031028	WGS	PAIRED	ILLUMINA	SRS20526809	SRP226525	Asia	IND	Madhya Pradesh - Bhairopur	2021	human	Homo sapiens	3	lineage1.1.3	lineage1.1.3		Mycobacterium tuberculosis	CHRISTIAN MEDICAL COLLAGE, VELLORE	2024-02-22	SRR28045056	SRX23696642	PRJNA575883					Sensitive																						99.22	1775799	55	tuberculosis	0.853
SAMEA5163786	WGS	PAIRED	ILLUMINA	ERS2971509	ERP112727								lineage4.3.3	lineage4.3.3		Mycobacterium tuberculosis	WELLCOME SANGER INSTITUTE	2020-05-29	ERR4178293	ERX4141717	PRJEB30294					Sensitive																						99.62	1303336	45	tuberculosis	0.568
SAMN37848725	WGS	PAIRED	ILLUMINA	SRS19170667	SRP466602	Asia	VNM	Ho Chi Minh City		human	Homo sapiens	3	lineage2.2.2	lineage2.2.2		Mycobacterium tuberculosis	UNIVERSITY OF MELBOURNE/ THE PETER DOHERTY INSTITUTE FOR INFECTION AND IMMUNITY	2023-10-16	SRR26399776	SRX22105586	PRJNA1028637		sputum			Sensitive																						99.56	1646449	56	tuberculosis	1.044
SAMEA7526962	WGS	PAIRED	ILLUMINA	ERS5283434	ERP124850	Asia	IND	Mumbai					lineage2.2.1	lineage2.2.1		Mycobacterium tuberculosis	FOUNDATION FOR MEDICAL RESEARCH INDIA	2021-11-10	ERR4798404	ERX4667826	PRJEB41116					MDR-TB	S	S				S		S	S							S		S	S		Walker_2022	99.59	1689416	55	tuberculosis	2.588
SAMEA3231709	WGS	PAIRED	ILLUMINA	ERS652931	ERP008602	South America	ARG	Buenos Aires	2013	human	Homo sapiens	3	lineage4.1.2.1.1	lineage4.1.2.1.1	L4.1.2.1.1	Mycobacterium tuberculosis	NORWEGIAN INSTITUTE OF PUBLIC HEALTH	2015-02-19	ERR760779	ERX705540	PRJEB7669		sputum			MDR-TB																						99.62	1281379	30	tuberculosis	2.759
SAMN37848705	WGS	PAIRED	ILLUMINA	SRS19170644	SRP466602	Asia	VNM	Ho Chi Minh City		human	Homo sapiens	3	lineage2.1	lineage2.1		Mycobacterium tuberculosis	UNIVERSITY OF MELBOURNE/ THE PETER DOHERTY INSTITUTE FOR INFECTION AND IMMUNITY	2023-10-16	SRR26399799	SRX22105563	PRJNA1028637		sputum			HR-TB																						99.65	1617123	55	tuberculosis	0.957
SAMEA7551376	WGS	PAIRED	ILLUMINA	ERS5308025	ERP124941	Europe	GBR						lineage4.3.3	lineage4.3.3		Mycobacterium tuberculosis	PUBLIC HEALTH ENGLAND	2021-11-10	ERR4818013	ERX4687855	PRJEB41201					Sensitive					S		S						S								Walker_2022	98.03	1792181	40	tuberculosis	2.074
SAMEA112806465	WGS	PAIRED	ILLUMINA	ERS14814011	ERP010814								lineage4.1.2.1	lineage4.1.2.1		Mycobacterium tuberculosis	FZB	2023-07-21	ERR11082825	ERX10530194	PRJEB9680					Sensitive																						99.48	1714101	58	tuberculosis	1.365
SAMEA1119430	WGS	PAIRED	ILLUMINA	ERS2398839	ERP107961	Europe	GBR	England					lineage4.5	lineage4.5	L4.5	Mycobacterium tuberculosis	PHE	2021-10-23	ERR2514249	ERX2533459	PRJEB25991					Sensitive					S		S					S	S								Walker_2022	99.59	1682933	55	tuberculosis	2.118
SAMN35340182	WGS	PAIRED	ILLUMINA	SRS17799484	SRP439184	Asia	KAZ		2021	human	Homo sapiens	3	lineage2.2.1	lineage2.2.1		Mycobacterium tuberculosis	NIH / NIAID	2023-05-23	SRR24710192	SRX20488746	PRJNA975605		sputum			MDR-TB																						99.48	1725956	58	tuberculosis	1.055
SAMN09756274	WGS	PAIRED	ILLUMINA	SRS3628463	SRP156366	Europe	MDA		2014	human	Homo sapiens	3	lineage2.2.1	lineage2.2.1	L2	Mycobacterium tuberculosis	YALE SCHOOL OF PUBLIC HEALTH	2018-08-04	SRR7646025	SRX4508790	PRJNA482716					Pre-XDR-TB																						99.39	1392107	31	tuberculosis	3.135
SAMEA7528349	WGS	PAIRED	ILLUMINA	ERS5284819	ERP124850	Asia	IND	Mumbai					lineage2.2.1	lineage2.2.1		Mycobacterium tuberculosis	FOUNDATION FOR MEDICAL RESEARCH INDIA	2021-11-10	ERR4799764	ERX4669179	PRJEB41116					Pre-XDR-TB		S						S	S										S		Walker_2022	99.49	1629076	54	tuberculosis	0.862
SAMN14518413	WGS	PAIRED	ILLUMINA	SRS6412057	SRP254855	North America	DOM			domestic cattle	Bos taurus	2	La1.8.1	La1.8.1	La1	Mycobacterium bovis	USDA-NVSL-DBPL	2020-04-02	SRR11462886	SRX8040227	PRJNA622511					Other																						99.49	710872	37	tuberculosis	7.113
SAMN40465931	WGS	PAIRED	ILLUMINA	SRS20757303	SRP495384	Asia	IND			human	Homo sapiens	3	lineage3	lineage3		Mycobacterium tuberculosis	FIND, THE FOUNDATION FOR INNOVATIVE NEW DIAGNOSTICS	2024-03-15	SRR28351539	SRX23956959	PRJNA1087582		sputum			MDR-TB																						99.73	1719067	51	tuberculosis	1.657
SAMEA112799064	WGS	PAIRED	ILLUMINA	ERS14806610	ERP010814								lineage4.7	lineage4.7		Mycobacterium tuberculosis	FZB	2023-07-20	ERR11044794	ERX10491585	PRJEB9680					Sensitive																						99.66	1627206	55	tuberculosis	1.47
SAMEA7561850	WGS	PAIRED	ILLUMINA	ERS5318485	ERP124983	Europe	ITA						lineage4.8	lineage4.8		Mycobacterium tuberculosis	SAN RAFFAELE SCIENTIFIC INSTITUTE	2021-11-11	ERR4829412	ERX4699396	PRJEB41242					Pre-XDR-TB	S				I	R	R	S	R				R		S	R	S	R	S	R	['CRyPTIC_reuse_table','Walker_2022']	99.63	1576011	51	tuberculosis	2.522
SAMN40273474	WGS	PAIRED	ILLUMINA	SRS20670641	SRP493618	Asia	GEO	Tbilisi	2022	human	Homo sapiens	3	lineage4.3.3	lineage4.3.3		Mycobacterium tuberculosis	NIH / NIAID	2024-03-06	SRR28239753	SRX23850568	PRJNA1074779		sputum			Sensitive																						99.6	1375192	47	tuberculosis	0.782
SAMEA112799343	WGS	PAIRED	ILLUMINA	ERS14806889	ERP010814								lineage4.1.2.1	lineage4.1.2.1		Mycobacterium tuberculosis	FZB	2023-07-20	ERR11049164	ERX10495954	PRJEB9680					Sensitive																						99.5	1591243	54	tuberculosis	1.602
SAMEA1397442	WGS	PAIRED	ILLUMINA	ERS2399547	ERP107961	Europe	GBR	England					La3	La3		Mycobacterium tuberculosis	PHE	2021-10-23	ERR2514957	ERX2534167	PRJEB25991					Sensitive					S		S					S	S								Walker_2022	99.61	1861384	64	tuberculosis	3.195
SAMN30544022	WGS	PAIRED	ILLUMINA	SRS14851054	SRP394436	Asia	CHN	Eastern China	2019	human	Homo sapiens	3	lineage4.5	lineage4.5		Mycobacterium tuberculosis	SCHOOL OF PUBLIC HEALTH, FUDAN UNIVERSITY	2022-08-28	SRR21277123	SRX17286374	PRJNA874331					Sensitive																						99.04	1809867	61	tuberculosis	1.544
SAMN40030797	WGS	PAIRED	ILLUMINA	SRS20526245	SRP226525	Asia	IND	Madhya Pradesh - Bhairopur	2022	human	Homo sapiens	3	lineage4;lineage3	lineage3		Mycobacterium tuberculosis	CHRISTIAN MEDICAL COLLAGE, VELLORE	2024-02-22	SRR28044348	SRX23696010	PRJNA575883					Pre-XDR-TB																						98.95	1839461	56	tuberculosis	0.554
SAMN40466092	WGS	PAIRED	ILLUMINA	SRS20757338	SRP495384	Europe	MDA			human	Homo sapiens	3	lineage2.2.1	lineage2.2.1		Mycobacterium tuberculosis	FIND, THE FOUNDATION FOR INNOVATIVE NEW DIAGNOSTICS	2024-03-15	SRR28351504	SRX23956994	PRJNA1087582		sputum			MDR-TB																						99.81	1799298	55	tuberculosis	1.533
SAMD00142971	WGS	PAIRED	ILLUMINA	DRS201325	DRP007602	Asia	JPN	Kyushu	2017	human	Homo sapiens	3	lineage4.9	lineage4.9		Mycobacterium tuberculosis	RIT_JATA	2021-08-14	DRR188797	DRX179262	PRJDB7494					Sensitive																						99.8	1316001	87	tuberculosis	0.734
SAMEA112799947	WGS	PAIRED	ILLUMINA	ERS14807493	ERP010814								lineage4.8	lineage4.8		Mycobacterium tuberculosis	FZB	2023-07-20	ERR11049847	ERX10496637	PRJEB9680					Sensitive																						99.69	1477983	49	tuberculosis	2.406
SAMEA7526447	WGS	PAIRED	ILLUMINA	ERS5282920	ERP124850	Asia	IND	Mumbai					lineage3	lineage3		Mycobacterium tuberculosis	FOUNDATION FOR MEDICAL RESEARCH INDIA	2021-11-09	ERR4797894	ERX4667312	PRJEB41116					Other	S	S				S		S	S					S		S		S	S		Walker_2022	99.4	1710691	56	tuberculosis	0.401
SAMEA11225705	WGS	PAIRED	ILLUMINA	ERS8875180	ERP005779								lineage1.1.2	lineage1.1.2		Mycobacterium tuberculosis complex sp.	FZB	2022-07-20	ERR7902677	ERX7470822	PRJEB6273					Sensitive																						99.3	1624102	55	tuberculosis	1.93
SAMN31673924	WGS	PAIRED	ILLUMINA	SRS15723073	SRP407089	Oceania	AUS	NSW	2020	human	Homo sapiens	3	lineage1.1.2	lineage1.1.2		Mycobacterium tuberculosis	INSTITUTE OF CLINICAL PATHOLOGY AND MEDICAL RESEARCH	2022-11-09	SRR22250193	SRX18226725	PRJNA899911					Sensitive																						99.31	1943163	63	tuberculosis	3.278
SAMEA2297154	WGS	PAIRED	ILLUMINA	ERS389541	ERP004535	Europe	GBR	Oxfordshire					lineage3	lineage3	L3	Mycobacterium tuberculosis	UNIVERISTY OF OXFORD	2014-03-05	ERR400330	ERX366691	PRJEB5162					Sensitive																						99.58	1432432	50	tuberculosis	1.591
SAMD00603815	WGS	PAIRED	ILLUMINA	DRS329874	DRP010549	Asia	JPN	Hyogo, Kobe	2016	human	Homo sapiens	3	lineage4.9	lineage4.9		Mycobacterium tuberculosis	KIH	2023-09-20	DRR473982	DRX458211	PRJDB15809					Sensitive																						99.76	1550991	95	tuberculosis	0.589
SAMEA7528085	WGS	PAIRED	ILLUMINA	ERS5284556	ERP124850	Asia	IND	Mumbai					lineage1.1.3.1	lineage1.1.3.1		Mycobacterium tuberculosis	FOUNDATION FOR MEDICAL RESEARCH INDIA	2021-11-10	ERR4799499	ERX4668916	PRJEB41116					Sensitive	S	S				S	S	S	S				S			S		S	S		Walker_2022	99.24	1604492	52	tuberculosis	0.637
SAMEA5329280	WGS	PAIRED	ILLUMINA	ERS3135475	ERP113656								lineage4.8	lineage4.8		Mycobacterium tuberculosis complex sp.	FZB	2019-06-30	ERR3148039	ERX3177005	PRJEB31139					MDR-TB																						99.69	1611796	56	tuberculosis	1.533
SAMEA7552640	WGS	PAIRED	ILLUMINA	ERS5309287	ERP124941	Europe	GBR						lineage1.2.2.1	lineage1.2.2.1		Mycobacterium tuberculosis	PUBLIC HEALTH ENGLAND	2021-11-10	ERR4819275	ERX4689117	PRJEB41201					Other												S									Walker_2022	99.19	2236759	70	tuberculosis	3.22
SAMEA4798878	WGS	PAIRED	ILLUMINA	ERS2618798	ERP109980	Africa	COD	Kinshasa	2008	human	Homo sapiens	3	lineage4.3.4.1	lineage4.3.4.1	L4.3.4.1	Mycobacterium tuberculosis	INSTITUTE OF TROPICAL MEDICINE	2018-10-09	ERR2707163	ERX2721442	PRJEB27847		sputum			RR-TB																						99.77	1530824	53	tuberculosis	3.169
SAMEA112800756	WGS	PAIRED	ILLUMINA	ERS14808302	ERP010814								lineage4.5	lineage4.5		Mycobacterium tuberculosis	FZB	2023-07-20	ERR11050752	ERX10497543	PRJEB9680					Sensitive																						99.52	1585670	53	tuberculosis	1.471
SAMEA13321288	WGS	PAIRED	ILLUMINA	ERS10924023	ERP135372	Africa	KEN	Nairobi					lineage3.1.2.1	lineage3.1.2.1		Mycobacterium tuberculosis	FZB	2022-05-20	ERR9286100	ERX8828213	PRJEB50767					Sensitive																						99.48	1455818	50	tuberculosis	1.766
SAMEA104362141	WGS	PAIRED	ILLUMINA	ERS1987119	ERP104985	South America	PER						lineage4.1.2.1	lineage4.1.2.1		Mycobacterium tuberculosis	UNIVERSIDAD PERUANA CAYETANO HEREDIA, PERU	2022-07-14	ERR2184300	ERX2240467	PRJEB23245					Sensitive	S				S	S	S	S	S				S		S	S	S	S	S	S	['CRyPTIC_reuse_table','Walker_2022']	99.59	1685202	60	tuberculosis	3.524
SAMEA11761450	WGS	PAIRED	ILLUMINA	ERS9408839	ERP127235	Africa	ZAF		2016	human	Homo sapiens	3	lineage4.1.1.3	lineage4.1.1.3		Mycobacterium tuberculosis	DST/NRF CENTRE OF EXCELLENCE FOR BIOMEDICAL TB RES	2022-03-16	ERR8025647	ERX7591235	PRJEB43283		sputum			Pre-XDR-TB																						99.3	1640499	49	tuberculosis	0.857
SAMN31030491	WGS	PAIRED	ILLUMINA	SRS15257286	SRP399923	Oceania	AUS	Victoria	2017	human	Homo sapiens	3	lineage3	lineage3		Mycobacterium tuberculosis	MDUPHL	2022-09-27	SRR21732346	SRX17727822	PRJNA857537					Sensitive																						99.5	1753213	59	tuberculosis	1.889
SAMEA1119196	WGS	PAIRED	ILLUMINA	ERS2398605	ERP107961	Europe	GBR	England					lineage4.5	lineage4.5	L4.5	Mycobacterium tuberculosis	PHE	2021-10-23	ERR2514015	ERX2533225	PRJEB25991					Sensitive					S		S					S	S								Walker_2022	99.62	1836884	63	tuberculosis	1.02
SAMN12825859	WGS	PAIRED	ILLUMINA	SRS5538524	SRP226155	Asia	CHN	Henan	2007	human	Homo sapiens	3	lineage2.2.1.1	lineage2.2.1.1		Mycobacterium tuberculosis	CHINESE CENTER FOR DISEASE CONTROL AND PREVENTION	2019-10-18	SRR10305994	SRX7017307	PRJNA573798		sputum			Pre-XDR-TB																						99.57	1783565	100	tuberculosis	0.898
SAMEA3444034	WGS	PAIRED	ILLUMINA	ERS2401764	ERP107972	Europe	GBR	England					lineage2.2.1	lineage2.2.1	L2.2.1	Mycobacterium tuberculosis	PHE	2021-10-23	ERR2517087	ERX2536302	PRJEB26001					MDR-TB					R		R														Walker_2022	99.64	1697029	57	tuberculosis	2.38
SAMEA10029872	WGS	PAIRED	ILLUMINA	ERS7708080	ERP132622	Asia	VNM						lineage2.2.1.1	lineage2.2.1.1	L2.2.1.1	Mycobacterium tuberculosis	FZB	2022-05-09	ERR7911119	ERX7478516	PRJEB48275					MDR-TB	S	S			R		R	S	S			R	R					S			Finci_2022	99.54	1526493	52	tuberculosis	2.717
SAMN17019932	WGS	PAIRED	ILLUMINA	SRS7863264	SRP297425	Europe	BLR	Minsk		human	Homo sapiens	3	lineage4.3.3	lineage4.3.3		Mycobacterium tuberculosis	NIH / NIAID	2020-12-09	SRR13232568	SRX9664769	PRJNA683067		sputum			Pre-XDR-TB																						99.64	1652859	56	tuberculosis	1.581
SAMEA104302739	WGS	PAIRED	ILLUMINA	ERS1927717	ERP104037			Sudan/Horn of Africa					lineage4.6.5	lineage4.6.5	L4	Mycobacterium tuberculosis	FZB	2017-12-13	ERR2120252	ERX2177160	PRJEB22358					MDR-TB																						99.64	1741731	60	tuberculosis	1.364
SAMN20525095	WGS	PAIRED	ILLUMINA	SRS9703610	SRP330727	Asia	CHN	Zheijiang	2013	human	Homo sapiens	3	lineage4.2.2	lineage4.2.2		Mycobacterium tuberculosis	SCHOOL OF PUBLIC HEALTH, FUDAN UNIVERSITY	2021-08-08	SRR15368713	SRX11671501	PRJNA751240		sputum			Sensitive																						99.45	1790138	61	tuberculosis	1.178
SAMEA112188847	WGS	PAIRED	ILLUMINA	ERS14298736	ERP143048								lineage4.3.3	lineage4.3.3		Mycobacterium tuberculosis	CTB/NICD	2023-01-15	ERR10748253	ERX10199859	PRJEB58017					MDR-TB																						99.7	668455	33	tuberculosis	2.494
SAMN28553877	WGS	PAIRED	ILLUMINA	SRS13114634	SRP374006	North America	USA	Queens County	2018	human	Homo sapiens	3	lineage1.1.1.1	lineage1.1.1.1		Mycobacterium tuberculosis	WADSWORTH CENTER	2022-05-20	SRR19325578	SRX15385610	PRJNA835805		sputum			HR-TB																						99.48	1263579	72	tuberculosis	3.878
SAMEA7528738	WGS	PAIRED	ILLUMINA	ERS5285208	ERP124850	Asia	IND	Mumbai					lineage3	lineage3		Mycobacterium tuberculosis	FOUNDATION FOR MEDICAL RESEARCH INDIA	2021-11-10	ERR4800153	ERX4669568	PRJEB41116					Pre-XDR-TB																						99.32	1581420	52	tuberculosis	0.4
SAMEA3671223	WGS	PAIRED	ILLUMINA	ERS978372	ERP012852								lineage4.3.4.1	lineage4.3.4.1	L4.3.4.1	Mycobacterium tuberculosis	UNIVERSITY OF BASEL	2016-09-29	ERR1193813	ERX1267126	PRJEB11460					Sensitive																						99.78	441399	25	tuberculosis	6.613
SAMEA1118426	WGS	PAIRED	ILLUMINA	ERS2397835	ERP107961	Europe	GBR	England					lineage3	lineage3	L3	Mycobacterium tuberculosis	PHE	2021-10-23	ERR2513245	ERX2532455	PRJEB25991					Sensitive					S		S					S	S								Walker_2022	99.41	966903	29	tuberculosis	6.726
SAMN26722369	WGS	PAIRED	ILLUMINA	SRS12274824	SRP364290	Europe	ESP	Zaragoza	2022	human	Homo sapiens	3	lineage4.1.2	lineage4.1.2		Mycobacterium tuberculosis	INSTITUTO ARAGONES DE CIENCIAS DE LA SALUD	2022-03-18	SRR18337414	SRX14473585	PRJNA816739		sputum			Other																						99.36	927680	28	tuberculosis	1.029
SAMEA1485512	WGS	PAIRED	ILLUMINA	ERS108093	ERP001072	Africa	MWI	Karonga	2004	human	Homo sapiens	3	lineage4.4.1.1	lineage4.4.1.1	L4.4.1.1	Mycobacterium tuberculosis	SC	2014-10-18	ERR163946	ERX139823	PRJEB2794		sputum			Sensitive							S						S								Coll_2018	99.6	1671916	38	tuberculosis	0.932
SAMEA7561899	WGS	PAIRED	ILLUMINA	ERS5318534	ERP124983	Europe	ITA						lineage4.8	lineage4.8		Mycobacterium tuberculosis	SAN RAFFAELE SCIENTIFIC INSTITUTE	2021-11-11	ERR4829461	ERX4699445	PRJEB41242					Sensitive	S				S	S	S	S	S				S		S	S	S	S	S	S	['CRyPTIC_reuse_table','Walker_2022']	99.51	1548118	46	tuberculosis	2.249
SAMEA11761348	WGS	PAIRED	ILLUMINA	ERS9408737	ERP127235	Africa	ZAF		2014	human	Homo sapiens	3	lineage2.2.1	lineage2.2.1		Mycobacterium tuberculosis	DST/NRF CENTRE OF EXCELLENCE FOR BIOMEDICAL TB RES	2022-03-20	ERR8025545	ERX7591133	PRJEB43283		sputum			Pre-XDR-TB																						99.12	1593325	46	tuberculosis	0.78
SAMN28538034	WGS	PAIRED	ILLUMINA	SRS13093503	SRP373287	Europe	ITA	Rome	2017	human	Homo sapiens	3	lineage6.1.3	lineage6.1.3		Mycobacterium tuberculosis	NATIONAL INSTITUTE OF INFECTIOUS DISEASES L. SPALLANZANI	2022-05-19	SRR19304025	SRX15364114	PRJNA834606		sputum			Other																						99.4	1636945	56	tuberculosis	3.135
SAMEA1118162	WGS	PAIRED	ILLUMINA	ERS2397571	ERP107961	Europe	GBR	England					lineage4.8	lineage4.8	L4.8	Mycobacterium tuberculosis	PHE	2021-10-23	ERR2512981	ERX2532191	PRJEB25991					Sensitive					S		S					S	S								Walker_2022	99.64	1845194	63	tuberculosis	0.973
SAMEA112188882	WGS	PAIRED	ILLUMINA	ERS14298771	ERP143048								lineage2.2.1	lineage2.2.1		Mycobacterium tuberculosis	CTB/NICD	2023-01-15	ERR10748288	ERX10199894	PRJEB58017					MDR-TB																						99.59	1184875	40	tuberculosis	2.468
SAMN15348097	WGS	PAIRED	ILLUMINA	SRS6897405	SRP268581	Europe	SWE	Stockholm	1991	human	Homo sapiens	3	lineage2.2.1	lineage2.2.1		Mycobacterium tuberculosis	UPPSALA UNIVERSITY	2020-06-24	SRR12080320	SRX8607479	PRJNA641253		lung			MDR-TB																						99.54	2418583	51	tuberculosis	2.67
SAMN20512595	WGS	PAIRED	ILLUMINA	SRS9655923	SRP330727	Asia	CHN	Zheijiang	2003	human	Homo sapiens	3	lineage2.2.1	lineage2.2.1		Mycobacterium tuberculosis	SCHOOL OF PUBLIC HEALTH, FUDAN UNIVERSITY	2021-08-01	SRR15316351	SRX11620661	PRJNA751240		sputum			HR-TB																						99.48	1886809	64	tuberculosis	1.849
SAMN09756324	WGS	PAIRED	ILLUMINA	SRS3628648	SRP156366	Europe	MDA		2014	human	Homo sapiens	3	lineage4.2.1	lineage4.2.1	L4	Mycobacterium tuberculosis	YALE SCHOOL OF PUBLIC HEALTH	2018-08-04	SRR7645841	SRX4508974	PRJNA482716					Pre-XDR-TB																						99.08	1366306	29	tuberculosis	3.451
SAMEA4946917	WGS	PAIRED	ILLUMINA	ERS2765601	ERP010814								La1.7.1	La1.7.1	La1	Mycobacterium bovis	FZB	2018-09-30	ERR2815575	ERX2822406	PRJEB9680					Other																						99.46	1704445	59	tuberculosis	2.864
SAMN28538251	WGS	PAIRED	ILLUMINA	SRS13093712	SRP373287	Europe	ITA	Rome	2018	human	Homo sapiens	3	lineage4.8	lineage4.8		Mycobacterium tuberculosis	NATIONAL INSTITUTE OF INFECTIOUS DISEASES L. SPALLANZANI	2022-05-19	SRR19303815	SRX15364323	PRJNA834606		sputum			Sensitive																						97.4	1529970	51	tuberculosis	1.595
SAMEA4706532	WGS	PAIRED	ILLUMINA	ERS2526694	ERP021867	Europe	GBR						La1.8.1	La1.8.1	La1	Mycobacterium bovis	WELLCOME SANGER INSTITUTE	2019-07-18	ERR3439267	ERX3461287	PRJEB19799					Other																						98.82	1238869	39	tuberculosis	2.517
SAMN06252231	WGS	PAIRED	ILLUMINA	SRS1947909	SRP098533	Oceania	NZL	TEKAUWHATA	1996	bovine	Bos taurus	2	La1.8.1	La1.8.1	La1	Mycobacterium bovis	UNIVERSITY OF GLASGOW	2017-01-30	SRR5216835	SRX2527045	PRJNA363037					Other																						99.46	1621562	38	tuberculosis	3.027
SAMEA5163796	WGS	PAIRED	ILLUMINA	ERS2971519	ERP112727								lineage4.1.2.1	lineage4.1.2.1		Mycobacterium tuberculosis	WELLCOME SANGER INSTITUTE	2020-05-29	ERR4178127	ERX4141551	PRJEB30294					Sensitive																						99.67	1739375	60	tuberculosis	0.728
SAMEA1571028	WGS	PAIRED	ILLUMINA	ERS143028	ERP001469								La1.8.1	La1.8.1	La1	Mycobacterium bovis	SC	2012-12-10	ERR192098	ERX166787	PRJEB3056					Other																						99.38	3064387	71	tuberculosis	2.073
SAMN06092684	WGS	PAIRED	ILLUMINA	SRS1829471	SRP094134	Asia	VNM	Ho Chi Minh City		human	Homo sapiens	3	lineage2.2.1	lineage2.2.1	L2.2.1	Mycobacterium tuberculosis	UNIVERSITY OF MELBOURNE	2016-12-01	SRR5067230	SRX2387528	PRJNA355614		sputum			Sensitive																						99.54	1397416	48	tuberculosis	3.24
SAMN21236203	WGS	PAIRED	ILLUMINA	SRS10023452	SRP335713	Asia	CHN	Shanghai		human	Homo sapiens	3	lineage2.2.1	lineage2.2.1		Mycobacterium tuberculosis	SHANGHI CDC	2021-09-05	SRR15723263	SRX12018496	PRJNA760838		sputum			HR-TB																						99.53	1635306	53	tuberculosis	1.443
SAMEA7157466	WGS	PAIRED	['ILLUMINA','ILLUMINA']	ERS4917928		Asia	GEO						lineage2.2.1	lineage2.2.1		Mycobacterium tuberculosis			['ERR5865793','ERR5865794']	['ERX5511589','ERX5511588']	PRJEB39561					MDR-TB																						99.39	2996170	66	tuberculosis	1.523
SAMEA2534952	WGS	PAIRED	ILLUMINA	ERS458354	ERP010814	Europe	DEU						lineage4.8	lineage4.8	L4.8	Mycobacterium tuberculosis	FZB	2015-06-25	ERR552851	ERX511920	PRJEB9680					Sensitive					S		S					S	S	S							CRyPTIC_WHO2021_PMC7612554	99.61	1606611	37	tuberculosis	2.904
SAMN39286654	WGS	PAIRED	ILLUMINA	SRS20075734	SRP399923	Oceania	AUS	Victoria	2019	human	Homo sapiens	3	lineage4.3.4.1	lineage4.3.4.1		Mycobacterium tuberculosis	MDUPHL	2024-01-07	SRR27450495	SRX23122182	PRJNA857537					Sensitive																						99.68	1676987	59	tuberculosis	2.77
SAMN13813877	WGS	PAIRED	ILLUMINA	SRS5977632	SRP241186	Africa	ZAF		2019	human	Homo sapiens	3	lineage2.2.1	lineage2.2.1	L2	Mycobacterium tuberculosis	UCT	2020-01-10	SRR10869253	SRX7539056	PRJNA600338		sputum			MDR-TB																						99.5	1530556	35	tuberculosis	2.591
SAMN09685344	WGS	PAIRED	ILLUMINA	SRS3557469	SRP154271	Africa	UGA	Kampala	2010	human	Homo sapiens	3	lineage4.3.4.2	lineage4.3.4.2	L4	Mycobacterium tuberculosis	MAKERERE UNIVERSITY	2018-07-18	SRR7535062	SRX4402976	PRJNA481638		sputum			HR-TB																						99.42	1308680	30	tuberculosis	5.414
SAMEA7548596	WGS	PAIRED	ILLUMINA	ERS5305248	ERP124941	Europe	GBR						lineage2.2.1	lineage2.2.1		Mycobacterium tuberculosis	PUBLIC HEALTH ENGLAND	2021-11-10	ERR4815236	ERX4685078	PRJEB41201					Sensitive					S		S						S								Walker_2022	99.16	1834876	40	tuberculosis	1.684
SAMN31673278	WGS	PAIRED	ILLUMINA	SRS15724776	SRP407089	Oceania	AUS	NSW	2018	human	Homo sapiens	3	lineage2.2.1	lineage2.2.1		Mycobacterium tuberculosis	INSTITUTE OF CLINICAL PATHOLOGY AND MEDICAL RESEARCH	2022-11-10	SRR22251835	SRX18228494	PRJNA899911					HR-TB																						99.43	1726964	55	tuberculosis	1.908
SAMEA10030398	WGS	PAIRED	ILLUMINA	ERS7708605	ERP132622	Europe	MDA						lineage4.8	lineage4.8	L4.8	Mycobacterium tuberculosis	FZB	2022-05-09	ERR7911273	ERX7478670	PRJEB48275					RR-TB	S	S			S		S	S	S			S	R					S			Finci_2022	99.52	1756423	55	tuberculosis	1.787
SAMEA7552224	WGS	PAIRED	ILLUMINA	ERS5308871	ERP124941	Europe	GBR						lineage4.8	lineage4.8		Mycobacterium tuberculosis	PUBLIC HEALTH ENGLAND	2021-11-10	ERR4818859	ERX4688701	PRJEB41201					Sensitive					S		S					S	S								Walker_2022	99.6	1177189	38	tuberculosis	3.749
SAMEA7561722	WGS	PAIRED	ILLUMINA	ERS5318357	ERP124983								lineage4.7	lineage4.7		Mycobacterium tuberculosis	SAN RAFFAELE SCIENTIFIC INSTITUTE	2021-11-11	ERR4829284	ERX4699268	PRJEB41242					Sensitive																						99.27	1733321	58	tuberculosis	2.318
SAMEA5282342	WGS	PAIRED	ILLUMINA	ERS3089610	ERP113530								lineage2.2.2	lineage2.2.2		Mycobacterium tuberculosis	INSTITUTE OF TROPICAL MEDICINE	2019-05-31	ERR3132092	ERX3161323	PRJEB31023					MDR-TB																						99.64	1631797	94	tuberculosis	1.967
SAMEA112298914	WGS	PAIRED	ILLUMINA	ERS14409737	ERP143890	Europe	MDA	Chisinau					lineage2.2.1	lineage2.2.1		Mycobacterium tuberculosis	FZB	2023-01-15	ERR10762473	ERX10213273	PRJEB58814					MDR-TB																						99.46	1615754	52	tuberculosis	1.624
SAMN10961345	WGS	PAIRED	ILLUMINA	SRS4425932	SRP187237	Asia	CHN	Wenzhou	2015	human	Homo sapiens	3	lineage2.2.1	lineage2.2.1	L2.2.1	Mycobacterium tuberculosis	HUASHAN HOSPITAL, FUDAN UNIVERSITY	2019-03-01	SRR8651589	SRX5449341	PRJNA522942		sputum			Pre-XDR-TB																						98.79	1849905	54	tuberculosis	2.355
SAMEA7157518	WGS	PAIRED	ILLUMINA	ERS4917980	ERP123095	Asia	GEO						lineage2.2.1	lineage2.2.1		Mycobacterium tuberculosis	SWISS TROPICAL AND PUBLIC HEALTH INSTITUTE	2021-05-15	ERR5865886	ERX5511681	PRJEB39561					MDR-TB																						99.03	1638608	37	tuberculosis	1.269
SAMN02628499	WGS	PAIRED	['ILLUMINA','ILLUMINA']	SRS559607		Asia	IRN			human	Homo sapiens	3	lineage2.2.1	lineage2.2.1	L2.2.1	Mycobacterium tuberculosis			['SRR1173722','SRR1172711']	['SRX474013','SRX473266']	PRJNA237406					Pre-XDR-TB																						99.28	3501735	76	tuberculosis	1.158
SAMEA113584055	WGS	PAIRED	ILLUMINA	ERS15578962	ERP148211	Africa	TUN		2010	human	Homo sapiens	3	lineage4.1.2.1	lineage4.1.2.1		Mycobacterium tuberculosis	INSTITUT PASTEUR DE TUNIS	2024-02-25	ERR11551984	ERX10956424	PRJEB63074		As reported: Human			MDR-TB																						99.55	1126500	38	tuberculosis	0.87
SAMEA3403851	WGS	PAIRED	ILLUMINA	ERS2401270	ERP107971	South America	PER						lineage4.8	lineage4.8	L4.8	Mycobacterium tuberculosis	HARVARD MEDICAL SCHOOL	2022-07-17	ERR2516592	ERX2535808	PRJEB26000					Other					S								S								Walker_2022	99.8	1752665	39	tuberculosis	3.059
SAMEA104153382	WGS	PAIRED	ILLUMINA	ERS1812400	ERP023961	Europe	GBR		2015	human	Homo sapiens	3	lineage1.1.3	lineage1.1.3		Mycobacterium tuberculosis	UNIVERSITY COLLEGE LONDON	2022-07-23	ERR2027219	ERX2086371	PRJEB21685					Sensitive																						99.15	1450941	34	tuberculosis	10.041
SAMN08906649	WGS	PAIRED	ILLUMINA	SRS3356371	SRP149365	North America	MEX	Queretaro		domestic cattle	Bos taurus	3	La1.8.1	La1.8.1	La1	Mycobacterium bovis	USDA-NVSL-DBL	2018-05-30	SRR7236260	SRX4142577	PRJNA449507					Other																						99.46	1263122	68	tuberculosis	5.109
SAMN12551328	WGS	PAIRED	ILLUMINA	SRS5322289	SRP219763	Asia	CHN	Shenzhen	2014	human	Homo sapiens	3	lineage2.2.1	lineage2.2.1	L2	Mycobacterium tuberculosis	FUDAN UNIVERSITY	2019-08-30	SRR10040543	SRX6775202	PRJNA559678		sputum			MDR-TB																						99.47	1753390	60	tuberculosis	1.0
SAMN18648581	WGS	PAIRED	ILLUMINA	SRS8656244	SRP289688	South America	BRA	Mato Grosso do Sul, Campo Grande	2018	human	Homo sapiens	3	lineage4.3.3	lineage4.3.3		Mycobacterium tuberculosis	STANFORD UNIVERSITY	2021-04-07	SRR14164356	SRX10532971	PRJNA671770		sputum			Sensitive																						99.76	2180275	73	tuberculosis	1.928
SAMEA7818980	WGS	PAIRED	ILLUMINA	ERS5566184	ERP021867	Europe	GBR						La1.8.1	La1.8.1	La1	Mycobacterium bovis	WELLCOME SANGER INSTITUTE	2021-02-04	ERR5162078	ERX4967041	PRJEB19799					Other																						99.45	1502746	50	tuberculosis	2.265
SAMN03648681	WGS	PAIRED	ILLUMINA	SRS991063	SRP061066	Africa	ZAF						lineage4.4.1.1	lineage4.4.1.1	L4.4.1.1	Mycobacterium tuberculosis	UNIVERSITY OF OXFORD	2015-07-14	SRR2101434	SRX1096128	PRJNA282721					Sensitive	S	S			S		S	S	S			S	S	S				S			CRyPTIC_WHO2021_PMC7612554	99.47	817186	41	tuberculosis	4.281
SAMN14417175	WGS	PAIRED	ILLUMINA	SRS6580042	SRP259494	Asia	THA		2017	human	Homo sapiens	3	lineage2.2.1	lineage2.2.1		Mycobacterium tuberculosis	KHON KAEN UNIVERSITY	2020-05-01	SRR11662710	SRX8223403	PRJNA613706		sputum			MDR-TB																						99.42	1826670	62	tuberculosis	0.885
SAMN08892439	WGS	PAIRED	ILLUMINA	SRS3142641	SRP128089	Asia	PAK			human	Homo sapiens	3	lineage2.2.1	lineage2.2.1		Mycobacterium tuberculosis	SAN RAFFAELE	2018-04-09	SRR6964510	SRX3906549	PRJNA428596					Pre-XDR-TB		S			R		R	S	S			R	R	R				R			CRyPTIC_WHO2021_PMC7612554	99.52	1553473	34	tuberculosis	3.318
SAMEA7423417	WGS	PAIRED	ILLUMINA	ERS5181765	ERP124444	Africa	CMR						lineage4.8	lineage4.8		Mycobacterium tuberculosis complex sp.	FZB	2020-12-28	ERR4872194	ERX4741407	PRJEB40777					MDR-TB																						99.67	1647866	55	tuberculosis	1.437
SAMN19657678	WGS	PAIRED	ILLUMINA	SRS9179596	SRP323639	Europe	MDA		2018	human	Homo sapiens	3	lineage4.8	lineage4.8		Mycobacterium tuberculosis	SIMON FRASER UNIVERSITY	2021-06-11	SRR14782255	SRX11115610	PRJNA736718					Sensitive																						99.74	1811574	63	tuberculosis	1.796
SAMN12565702	WGS	PAIRED	ILLUMINA	SRS5270881	SRP218410	Africa	ZAF	Hlabisa	2016	human	Homo sapiens	3	lineage4.4.1.1.1	lineage4.4.1.1.1	L4	Mycobacterium tuberculosis	UNIVERSITY COLLEGE LONDON	2019-08-15	SRR9971274	SRX6718345	PRJNA559528		sputum			MDR-TB																						99.05	1405811	40	tuberculosis	0.521
SAMN41148697	WGS	PAIRED	ILLUMINA	SRS21175524	SRP338930	North America	USA	New York state	2023	human	Homo sapiens	3	lineage4.3.3			Mycobacterium tuberculosis	WADSWORTH CENTER	2024-05-01	SRR28860101	SRX24420061	PRJNA766641					Sensitive																						99.65	1386347	47	tuberculosis	2.742
SAMEA112804593	WGS	PAIRED	ILLUMINA	ERS14812139	ERP010814								lineage4.1.2.1	lineage4.1.2.1		Mycobacterium tuberculosis	FZB	2023-07-21	ERR11069074	ERX10516004	PRJEB9680					MDR-TB																						99.38	1703178	50	tuberculosis	1.018
SAMEA2534333	WGS	PAIRED	['ILLUMINA','ILLUMINA']	ERS457735		Asia	UZB						lineage2.2.1	lineage2.2.1	L2.2.1	Mycobacterium tuberculosis			['ERR551987','ERR551986']	['ERX511056','ERX511055']	PRJEB9680					MDR-TB	R	S			R		R					S	R	R				S			CRyPTIC_WHO2021_PMC7612554	99.56	2700004	91	tuberculosis	2.671
SAMEA3231632	WGS	PAIRED	ILLUMINA	ERS652854	ERP008602	South America	ARG	Buenos Aires	2013	human	Homo sapiens	3	lineage4.1.2.1.1	lineage4.1.2.1.1	L4.1.2.1.1	Mycobacterium tuberculosis	NORWEGIAN INSTITUTE OF PUBLIC HEALTH	2015-02-19	ERR760878	ERX705639	PRJEB7669		sputum			MDR-TB																						94.74	1462589	34	tuberculosis	1.61
SAMEA2683143	WGS	PAIRED	ILLUMINA	ERS519204	ERP004677	South America	PER		2009	human	Homo sapiens	3	lineage4.1.1.3	lineage4.1.1.3	L4.1.1.3	Mycobacterium tuberculosis	SC	2016-01-19	ERR751470	ERX695152	PRJEB5280					Pre-XDR-TB																						99.52	1521594	35	tuberculosis	1.629
SAMEA6875438	WGS	PAIRED	ILLUMINA	ERS4602999	ERP122165	Europe	ESP	Valencia	2015				lineage4.1.2.1	lineage4.1.2.1	L4.1.2.1	Mycobacterium tuberculosis	Instituto_de_Biomedicina_de_Valencia	2022-06-11	ERR4195646	ERX4156664	PRJEB38719			No		Sensitive	S					S																99.54	1249411	62	tuberculosis	2.295
SAMN12825893	WGS	PAIRED	ILLUMINA	SRS5538556	SRP226155	Asia	CHN	Ningxia	2007	human	Homo sapiens	3	lineage2.2.1	lineage2.2.1		Mycobacterium tuberculosis	CHINESE CENTER FOR DISEASE CONTROL AND PREVENTION	2019-10-18	SRR10305962	SRX7017339	PRJNA573798		sputum			MDR-TB																						99.52	1501332	42	tuberculosis	0.842
SAMN13813980	WGS	PAIRED	ILLUMINA	SRS5977747	SRP241186	Africa	ZAF		2019	human	Homo sapiens	3	lineage2.2.1	lineage2.2.1	L2	Mycobacterium tuberculosis	UCT	2020-01-10	SRR10869139	SRX7539170	PRJNA600338		sputum			Sensitive																						99.57	1696870	59	tuberculosis	1.567
SAMN32818748	WGS	PAIRED	ILLUMINA	SRS16524050	SRP418517	Europe	GBR		2015	badger	Meles meles	1	La1.8.1	La1.8.1	La1	Mycobacterium bovis	AGRIFOOD AND BIOSCIENCES INSTITUTE	2023-01-20	SRR23174510	SRX19124776	PRJNA925930					Other																						99.36	1884789	43	tuberculosis	2.517
SAMN35621607	WGS	PAIRED	ILLUMINA	SRS17892713	SRP441116	North America	USA	NY	2017	human	Homo sapiens	3	lineage5.2	lineage5.2		Mycobacterium africanum	WADSWORTH CENTER	2023-06-05	SRR24827301	SRX20592214	PRJNA980174					Sensitive																						99.44	1421449	76	tuberculosis	2.92
SAMD00179025	WGS	PAIRED	ILLUMINA	DRS113850	DRP005596	Asia	VNM	Hanoi					lineage1.1.1.1	lineage1.1.1.1	L1.1.1.1	Mycobacterium tuberculosis	RIT_JATA	2019-11-18	DRR184952	DRX175431	PRJDB8553					Sensitive																						99.37	416799	21	tuberculosis	15.027
SAMN08732280	WGS	PAIRED	ILLUMINA	SRS3061389	SRP128089					human	Homo sapiens	3	lineage4.3.2.1	lineage4.3.2.1		Mycobacterium tuberculosis	SAN RAFFAELE	2018-03-20	SRR6855948	SRX3810841	PRJNA428596					Sensitive																						99.72	579244	31	tuberculosis	4.534
SAMN19657330	WGS	PAIRED	ILLUMINA	SRS9179211	SRP323639	Europe	MDA		2018	human	Homo sapiens	3	lineage4.8	lineage4.8		Mycobacterium tuberculosis	SIMON FRASER UNIVERSITY	2021-06-11	SRR14782046	SRX11115223	PRJNA736718					Sensitive																						99.63	1752653	59	tuberculosis	0.566
SAMN31034562	WGS	PAIRED	ILLUMINA	SRS15249240	SRP338930	North America	USA	New York state	2019	human	Homo sapiens	3	lineage3	lineage3		Mycobacterium tuberculosis	WADSWORTH CENTER	2022-09-27	SRR21722053	SRX17719126	PRJNA766641					Sensitive																						99.53	1585285	80	tuberculosis	2.606
SAMN12347387	WGS	PAIRED	ILLUMINA	SRS5143915	SRP155250	Europe	ROU	Bucharest	2018	human	Homo sapiens	3	lineage4.8	lineage4.8	L4	Mycobacterium tuberculosis	NATIONAL INSTITUTES OF HEALTH	2019-07-23	SRR9738488	SRX6495347	PRJNA482865		sputum			Pre-XDR-TB																						99.39	1411125	42	tuberculosis	0.629
SAMN41389692	WGS	PAIRED	ILLUMINA	SRS21287994	SRP507535	Asia	BGD		2010	human	Homo sapiens	3	lineage4.9	lineage4.9		Mycobacterium tuberculosis	FIND, THE FOUNDATION FOR INNOVATIVE NEW DIAGNOSTICS	2024-05-14	SRR29017062	SRX24543470	PRJNA1109295					MDR-TB																						99.78	1560801	53	tuberculosis	0.134
SAMEA7157015	WGS	PAIRED	ILLUMINA	ERS4917477	ERP123095	Asia	GEO						lineage2.2.1	lineage2.2.1		Mycobacterium tuberculosis	SWISS TROPICAL AND PUBLIC HEALTH INSTITUTE	2021-05-15	ERR5864925	ERX5510720	PRJEB39561					Pre-XDR-TB																						95.99	1260152	28	tuberculosis	4.311
SAMN37848457	WGS	PAIRED	ILLUMINA	SRS19170108	SRP466602	Asia	VNM	Ho Chi Minh City		human	Homo sapiens	3	lineage2.2.1	lineage2.2.1		Mycobacterium tuberculosis	UNIVERSITY OF MELBOURNE/ THE PETER DOHERTY INSTITUTE FOR INFECTION AND IMMUNITY	2023-10-16	SRR26399370	SRX22105027	PRJNA1028637		sputum			Other																						99.54	1628137	55	tuberculosis	0.902
SAMN27520146	WGS	PAIRED	ILLUMINA	SRS12572440	SRP369525	Asia	GEO	Tbilisi	2020	human	Homo sapiens	3	lineage4.8	lineage4.8		Mycobacterium tuberculosis	NIH / NIAID	2022-04-11	SRR18715227	SRX14815901	PRJNA825524		sputum			Other																						99.64	1403701	48	tuberculosis	1.671
SAMEA6875519	WGS	PAIRED	ILLUMINA	ERS4603080	ERP122165	Europe	ESP	Valencia	2015				lineage3.1.2	lineage3.1.2	L3.1.2	Mycobacterium tuberculosis	Instituto_de_Biomedicina_de_Valencia	2022-06-11	ERR4195489	ERX4156745	PRJEB38719			No		Sensitive	S					S																99.59	1686215	92	tuberculosis	1.516
SAMN34030588	WGS	PAIRED	ILLUMINA	SRS17238812	SRP431112	Asia	VNM	Ho Chi Minh City		human	Homo sapiens	3	lineage2.2.1	lineage2.2.1		Mycobacterium tuberculosis	HARVARD SCHOOL OF PUBLIC HEALTH	2023-04-05	SRR24083702	SRX19884592	PRJNA950969					Sensitive																						99.38	1575844	53	tuberculosis	2.12
SAMN37848190	WGS	PAIRED	ILLUMINA	SRS19170289	SRP466602	Asia	VNM	Ho Chi Minh City		human	Homo sapiens	3	lineage2.2.1	lineage2.2.1		Mycobacterium tuberculosis	UNIVERSITY OF MELBOURNE/ THE PETER DOHERTY INSTITUTE FOR INFECTION AND IMMUNITY	2023-10-16	SRR26399190	SRX22105207	PRJNA1028637		sputum			HR-TB																						99.46	1899874	44	tuberculosis	2.871
SAMEA7552541	WGS	PAIRED	ILLUMINA	ERS5309188	ERP124941	Europe	GBR						lineage3.1.1	lineage3.1.1		Mycobacterium tuberculosis	PUBLIC HEALTH ENGLAND	2021-11-10	ERR4819176	ERX4689018	PRJEB41201					Sensitive					S		S					S	S								Walker_2022	98.61	1918457	63	tuberculosis	2.483
SAMEA1118312	WGS	PAIRED	ILLUMINA	ERS2397721	ERP107961	Europe	GBR	England					lineage1.1.2	lineage1.1.2	L1.1.2	Mycobacterium tuberculosis	PHE	2022-07-15	ERR2513131	ERX2532341	PRJEB25991					Sensitive					S		S					S	S								Walker_2022	99.45	1892270	65	tuberculosis	1.188
SAMN33325437	WGS	PAIRED	ILLUMINA	SRS16786508	SRP423001	Africa	ETH		2018	human	Homo sapiens	3	lineage3.1.1	lineage3.1.1		Mycobacterium tuberculosis complex sp.	UNIVERSITY OF MARYLAND	2023-02-16	SRR23497704	SRX19391249	PRJNA935744					MDR-TB																						99.35	1679655	50	tuberculosis	1.043
SAMN30543234	WGS	PAIRED	ILLUMINA	SRS14850948	SRP394436	Asia	CHN	Eastern China	2019	human	Homo sapiens	3	lineage2.2.1	lineage2.2.1		Mycobacterium tuberculosis	SCHOOL OF PUBLIC HEALTH, FUDAN UNIVERSITY	2022-08-28	SRR21277228	SRX17286268	PRJNA874331					HR-TB																						98.95	1770868	60	tuberculosis	2.021
SAMEA3182792	WGS	PAIRED	ILLUMINA	ERS2400131	ERP107968	Africa	ZAF						lineage2.2.1	lineage2.2.1	L2.2.1	Mycobacterium tuberculosis	CTB/NICD	2021-10-23	ERR2515532	ERX2534740	PRJEB25997					MDR-TB	S	S			S		R	S				S	R	R				S			Walker_2022	99.52	776147	45	tuberculosis	3.325
SAMEA113538355	WGS	PAIRED	ILLUMINA	ERS15534776	ERP147571	Africa	BWA						lineage4.3.2.1	lineage4.3.2.1		Mycobacterium tuberculosis	FZB	2023-09-17	ERR11466297	ERX10872454	PRJEB62480					Sensitive																						99.41	1605936	48	tuberculosis	0.659
SAMEA7528019	WGS	PAIRED	ILLUMINA	ERS5284490	ERP124850	Asia	IND	Mumbai					lineage2.2.1	lineage2.2.1		Mycobacterium tuberculosis	FOUNDATION FOR MEDICAL RESEARCH INDIA	2021-11-10	ERR4799433	ERX4668850	PRJEB41116					Pre-XDR-TB	R	R				R	R	R	R				R			S		R	S		Walker_2022	98.86	1608794	52	tuberculosis	0.897
SAMN02585949	WGS	PAIRED	['ILLUMINA','ILLUMINA','ILLUMINA','ILLUMINA']	SRS564930		Africa	ZAF	Durban Chest Clinic		human	Homo sapiens	3	lineage4.1.1.3	lineage4.1.1.3	L4.1.1.3	Mycobacterium tuberculosis			['SRR1180180','SRR1181168','SRR1183081','SRR1181123']	['SRX479502','SRX480088']	PRJNA235459					Sensitive																						99.44	6073283	140	tuberculosis	0.854
SAMEA1102245	WGS	PAIRED	ILLUMINA	ERS2394879	ERP107941	Asia	PAK						lineage3	lineage3	L3	Mycobacterium tuberculosis	SAN RAFFAELE SCIENTIFIC INSTITUTE	2021-10-23	ERR2510563	ERX2529978	PRJEB25972					MDR-TB	S				I	R	R	S	S				S	S	S	S	S	S	S	S	['CRyPTIC_reuse_table','Walker_2022']	98.87	1640073	54	tuberculosis	2.551
SAMEA104304861	WGS	PAIRED	ILLUMINA	ERS1929839	ERP012255								lineage2.2.1	lineage2.2.1		Mycobacterium tuberculosis	LSHTM	2017-12-27	ERR2124101	ERX2180953	PRJEB10950					MDR-TB					S		R						S	R							Coll_2018	99.48	1611782	33	tuberculosis	1.946
SAMN07659745	WGS	PAIRED	ILLUMINA	SRS2521302	SRP117784	Europe	GBR	Oxford	2016	human	Homo sapiens	3	lineage4.3.3	lineage4.3.3	L4.3.3	Mycobacterium tuberculosis	MODMEDMICOXFORD	2017-10-27	SRR6045890	SRX3192996	PRJNA401515					Sensitive					S		S					S	S								CRyPTIC_WHO2021_PMC7612554	99.08	1148371	38	tuberculosis	3.629
SAMN37848754	WGS	PAIRED	ILLUMINA	SRS19170186	SRP466602	Asia	VNM	Ho Chi Minh City		human	Homo sapiens	3	lineage2.2.1	lineage2.2.1		Mycobacterium tuberculosis	UNIVERSITY OF MELBOURNE/ THE PETER DOHERTY INSTITUTE FOR INFECTION AND IMMUNITY	2023-10-16	SRR26399292	SRX22105105	PRJNA1028637		sputum			Other																						99.48	1651138	55	tuberculosis	0.932
SAMEA3448370	WGS	PAIRED	ILLUMINA	ERS745954	ERP001072	Africa	MWI	Karonga					lineage3.1.1	lineage3.1.1		Mycobacterium tuberculosis	THE WELLCOME TRUST SANGER INSTITUTE	2016-03-03	ERR1063847	ERX1143997	PRJEB2794					Sensitive																						38.98	704689	20	tuberculosis	1.324
SAMEA1102403	WGS	PAIRED	ILLUMINA	ERS2394983	ERP107941	Europe	ITA						lineage2.2.1	lineage2.2.1	L2.2.1	Mycobacterium tuberculosis	SAN RAFFAELE SCIENTIFIC INSTITUTE	2021-10-23	ERR2510667	ERX2530082	PRJEB25972					MDR-TB	S				I	R	R	S	S			R	R		S	S	S	S	S	R	['CRyPTIC_reuse_table','Walker_2022']	98.8	2764176	59	tuberculosis	1.792
SAMN36619338	WGS	PAIRED	ILLUMINA	SRS18349937	SRP450367	Asia	IND	Manipal	2019	human	Homo sapiens	3	lineage3.1.2	lineage3.1.2		Mycobacterium tuberculosis	NIH / NIAID	2023-07-19	SRR25340773	SRX21080387	PRJNA996640		sputum			Sensitive																						99.45	1803575	59	tuberculosis	0.584
SAMEA4744440	WGS	PAIRED	ILLUMINA	ERS2564551	ERP109440	South America	BRA		2006	human	Homo sapiens	3	lineage4.3.3	lineage4.3.3	L4	Mycobacterium tuberculosis	NORWEGIAN INSTITUTE OF PUBLIC HEALTH	2018-07-12	ERR2653031	ERX2669485	PRJEB27366					Sensitive																						99.33	976057	30	tuberculosis	2.674
SAMN09090545	WGS	PAIRED	ILLUMINA	SRS3269121	SRP135980	Europe	ITA			human	Homo sapiens	3	lineage2.2.1	lineage2.2.1		Mycobacterium tuberculosis	SAN RAFFAELE	2018-05-08	SRR7131176	SRX4052085	PRJNA438921					Sensitive																						99.53	1438322	38	tuberculosis	3.687
SAMN06055723	WGS	PAIRED	ILLUMINA	SRS1834502	SRP094134	Asia	VNM	Ho Chi Minh City		human	Homo sapiens	3	lineage4.2.2	lineage4.2.2	L4.2.2	Mycobacterium tuberculosis	UNIVERSITY OF MELBOURNE	2016-12-02	SRR5073960	SRX2393050	PRJNA355614		sputum			Sensitive																						99.31	1570967	52	tuberculosis	3.277
SAMEA7156621	WGS	PAIRED	['ILLUMINA','ILLUMINA']	ERS4917084		Asia	GEO						lineage2.2.1	lineage2.2.1		Mycobacterium tuberculosis			['ERR5864189','ERR5864190']	['ERX5509985','ERX5509984']	PRJEB39561					MDR-TB																						99.45	3414915	77	tuberculosis	0.948
SAMEA7550982	WGS	PAIRED	ILLUMINA	ERS5307631	ERP124941	Europe	GBR						lineage4.1.2.1	lineage4.1.2.1		Mycobacterium tuberculosis	PUBLIC HEALTH ENGLAND	2021-11-10	ERR4817619	ERX4687461	PRJEB41201					Sensitive					S		S						S								Walker_2022	92.5	1687707	37	tuberculosis	1.766
SAMN35981620	WGS	PAIRED	ILLUMINA	SRS18230779	SRP448193				2013	human	Homo sapiens	3	lineage2.2.1	lineage2.2.1		Mycobacterium tuberculosis	CHINESE CENTER FOR DISEASE CONTROL AND PREVENTION	2023-07-09	SRR25206884	SRX20953803	PRJNA987438		sputum			MDR-TB																						99.66	1826423	63	tuberculosis	1.13
SAMN41148450	WGS	PAIRED	ILLUMINA	SRS21175583	SRP338930	North America	USA	New York state	2023	human	Homo sapiens	3	lineage1.1.3.1	lineage1.1.3.1		Mycobacterium tuberculosis	WADSWORTH CENTER	2024-05-01	SRR28860042	SRX24420120	PRJNA766641					Sensitive																						99.38	1647977	55	tuberculosis	2.667
SAMD00143008	WGS	PAIRED	ILLUMINA	DRS200917	DRP007602	Asia	JPN	Kinki	2017	human	Homo sapiens	3	lineage4.9	lineage4.9		Mycobacterium tuberculosis	RIT_JATA	2021-08-14	DRR188930	DRX179395	PRJDB7494					Sensitive																						99.8	1349461	87	tuberculosis	0.824
SAMEA112806013	WGS	PAIRED	ILLUMINA	ERS14813559	ERP010814								lineage2.2.1	lineage2.2.1		Mycobacterium tuberculosis	FZB	2023-07-21	ERR11082305	ERX10529674	PRJEB9680					MDR-TB																						99.55	1558164	53	tuberculosis	2.311
SAMN19688556	WGS	PAIRED	ILLUMINA	SRS9198491	SRP323639	Europe	MDA		2019	human	Homo sapiens	3	lineage4.1.2	lineage4.1.2		Mycobacterium tuberculosis	SIMON FRASER UNIVERSITY	2021-06-13	SRR14802010	SRX11135101	PRJNA736718					Sensitive																						99.57	1549166	54	tuberculosis	1.281
SAMEA14460332	WGS	PAIRED	ILLUMINA	ERS12087779	ERP137916	Africa	GMB		2011	human	Homo sapiens	3	lineage6.1.1	lineage6.1.1		Mycobacterium tuberculosis	INSTITUTE OF TROPICAL MEDICINE	2022-06-25	ERR9787014	ERX9334290	PRJEB53138		sputum			Sensitive																						91.53	541210	29	tuberculosis	5.332
SAMEA104684943	WGS	PAIRED	ILLUMINA	ERS2286326	ERP107468	Europe	FIN		2014				lineage4.3.3	lineage4.3.3	L4.3.3	Mycobacterium tuberculosis	NATIONAL INSTITUTE FOR HEALTH AND WELFARE	2018-05-04	ERR2503400	ERX2522643	PRJEB25543					Sensitive																						99.75	1292353	42	tuberculosis	2.822
SAMEA7546743	WGS	PAIRED	ILLUMINA	ERS5303398	ERP124939	South America	PER		2018				lineage2.2.1	lineage2.2.1		Mycobacterium tuberculosis	UNIVERSIDAD PERUANA CAYETANO HEREDIA	2021-11-10	ERR4813238	ERX4683228	PRJEB41199					Sensitive	S				S	S	S	S	S				S		S	S	S	S	S	S	['CRyPTIC_reuse_table','Walker_2022']	99.62	1858439	62	tuberculosis	1.376
SAMN31039695	WGS	PAIRED	ILLUMINA	SRS15253930	SRP338930	North America	USA	New York state	2020	human	Homo sapiens	3	lineage1.2.1.2.1	lineage1.2.1.2.1		Mycobacterium tuberculosis	WADSWORTH CENTER	2022-09-27	SRR21728181	SRX17723963	PRJNA766641					HR-TB																						99.39	1564949	83	tuberculosis	2.485
SAMN40566558	WGS	PAIRED	ILLUMINA	SRS20808976	SRP338930	North America	USA	New York state	2021	human	Homo sapiens	3	lineage3	lineage3		Mycobacterium tuberculosis	WADSWORTH CENTER	2024-03-21	SRR28409325	SRX24013847	PRJNA766641		sputum			Sensitive																						99.6	1308449	72	tuberculosis	2.742
SAMN10663260	WGS	PAIRED	ILLUMINA	SRS4197052	SRP174923	Asia	IND		2017	human	Homo sapiens	3	lineage1.1.2	lineage1.1.2	L1.1.2	Mycobacterium tuberculosis	NATIONAL INSTITUTE FOR RESEARCH IN TUBERCULOSIS	2018-12-31	SRR8380872	SRX5190913	PRJNA512266		sputum			MDR-TB																						99.25	718978	39	tuberculosis	2.915
SAMN41390180	WGS	PAIRED	ILLUMINA	SRS21287918	SRP507535	Asia	VNM		2012	human	Homo sapiens	3	lineage2.2.1.1	lineage2.2.1.1		Mycobacterium tuberculosis	FIND, THE FOUNDATION FOR INNOVATIVE NEW DIAGNOSTICS	2024-05-14	SRR29016733	SRX24543394	PRJNA1109295					Sensitive																						99.54	1625268	54	tuberculosis	1.052
SAMN08708921	WGS	PAIRED	ILLUMINA	SRS3041448	SRP128089					human	Homo sapiens	3	lineage4.2.1	lineage4.2.1		Mycobacterium tuberculosis	SAN RAFFAELE	2018-03-14	SRR6832795	SRX3788782	PRJNA428596					Sensitive																						99.35	2493956	52	tuberculosis	1.483
SAMN31887188	WGS	PAIRED	ILLUMINA	SRS15878722	SRP410119	Asia	IND		2022	human	Homo sapiens	3	lineage2.2.1	lineage2.2.1		Mycobacterium tuberculosis	NATIONAL TUBERCULOSIS INSTITUTE,BANGALORE	2022-11-28	SRR22424754	SRX18394396	PRJNA905883		sputum			RR-TB																						99.35	1396923	60	tuberculosis	2.308
SAMEA104600274	WGS	PAIRED	ILLUMINA	ERS2211556	ERP105903								lineage2.2.1	lineage2.2.1		Mycobacterium tuberculosis complex sp.	FZB	2022-07-23	ERR2307485	ERX2358777	PRJEB24099					MDR-TB																						99.54	1793785	61	tuberculosis	3.081
SAMEA6875637	WGS	PAIRED	ILLUMINA	ERS4603198	ERP122165	Europe	ESP	Valencia	2016				lineage4.1.2.1	lineage4.1.2.1	L4.1.2.1	Mycobacterium tuberculosis	Instituto_de_Biomedicina_de_Valencia	2022-06-11	ERR4195839	ERX4156863	PRJEB38719			No		Sensitive	S					S																99.58	1829440	110	tuberculosis	1.525
SAMN06210067	WGS	PAIRED	ILLUMINA	SRS1903649	SRP075210	Europe	MDA		2016	human	Homo sapiens	3	lineage2.2.1	lineage2.2.1	L2	Mycobacterium tuberculosis	BI	2017-01-08	SRR5153886	SRX2472068	PRJNA318002		sputum			MDR-TB																						99.35	1682526	36	tuberculosis	2.242
SAMN41154914	WGS	PAIRED	ILLUMINA	SRS21182762	SRP399923	Oceania	AUS	Victoria	2023	human	Homo sapiens	3	lineage3	lineage3		Mycobacterium tuberculosis	MDUPHL	2024-05-01	SRR28868860	SRX24428191	PRJNA857537					Sensitive																						99.61	1629651	57	tuberculosis	2.418
SAMEA6359480	WGS	PAIRED	ILLUMINA	ERS4125730	ERP021867	Europe	GBR						La1.8.1	La1.8.1	La1	Mycobacterium bovis	WELLCOME SANGER INSTITUTE	2021-02-02	ERR5087960	ERX4894081	PRJEB19799					Other																						98.98	1575730	49	tuberculosis	2.298
SAMEA1556707	WGS	PAIRED	ILLUMINA	ERS142010	ERP001072	Africa	MWI	Karonga	1998	human	Homo sapiens	3	lineage4.3.4.2.1	lineage4.3.4.2.1	L4.3.4.2.1	Mycobacterium tuberculosis	SC	2012-10-23	ERR181877	ERX157987	PRJEB2794		sputum			Sensitive					S		S					S	S	S							Coll_2018	99.81	2601533	60	tuberculosis	1.342
SAMN02414872	WGS	PAIRED	['ILLUMINA','ILLUMINA','ILLUMINA','ILLUMINA']	SRS543527		Europe	SWE			human	Homo sapiens	3	lineage4.5	lineage4.5	L4.5	Mycobacterium tuberculosis			['SRR1162883','SRR1146328','SRR1163092','SRR1144745']	['SRX449993','SRX465969','SRX451533']	PRJNA229237		bronchoalveolar lavage			HR-TB																						99.36	4209782	90	tuberculosis	0.466
SAMEA1117636	WGS	PAIRED	ILLUMINA	ERS2397045	ERP107961	Europe	GBR	England					lineage3.1.1	lineage3.1.1	L3.1.1	Mycobacterium tuberculosis	PHE	2021-10-23	ERR2512455	ERX2531665	PRJEB25991					Sensitive					S		S					S	S								Walker_2022	99.52	1879615	63	tuberculosis	0.454
SAMEA1102747	WGS	PAIRED	ILLUMINA	ERS2395079	ERP107941	Europe	ITA						lineage4.3.3	lineage4.3.3	L4.3.3	Mycobacterium tuberculosis	SAN RAFFAELE SCIENTIFIC INSTITUTE	2021-10-23	ERR2510763	ERX2530178	PRJEB25972					HR-TB					S		R					S	S								Walker_2022	99.22	1662553	55	tuberculosis	1.954
SAMN01908801	WGS	PAIRED	ILLUMINA	SRS388870	SRP018402	Asia	CHN						lineage2.2.1	lineage2.2.1	L2.2.1	Mycobacterium tuberculosis	BGI	2015-09-05	SRR671777	SRX225091	PRJNA187550					Sensitive							S							S							CRyPTIC_WHO2021_PMC7612554	99.48	933131	19	tuberculosis	18.059
SAMN08906416	WGS	PAIRED	ILLUMINA	SRS3356325	SRP149365	North America	MEX	Baja California		domestic cattle	Bos taurus	3	La1.8.1	La1.8.1	La1	Mycobacterium bovis	USDA-NVSL-DBL	2018-05-30	SRR7236305	SRX4142532	PRJNA449507					Other																						99.48	1442026	80	tuberculosis	4.8
SAMN13568211	WGS	PAIRED	ILLUMINA	SRS5925722	SRP239172	Asia	IDN	Bandung	2015	human	Homo sapiens	3	lineage2.2.1	lineage2.2.1	L2	Mycobacterium tuberculosis	RADBOUDUMC	2019-12-31	SRR10809069	SRX7482846	PRJNA595834		sputum			Sensitive																						99.53	1755362	59	tuberculosis	2.228
SAMEA4798636	WGS	PAIRED	ILLUMINA	ERS2618556	ERP109980	Africa	COD	Kinshasa	2006	human	Homo sapiens	3	lineage4.6.1.2	lineage4.6.1.2	L4.6.1.2	Mycobacterium tuberculosis	INSTITUTE OF TROPICAL MEDICINE	2018-10-09	ERR2706921	ERX2721200	PRJEB27847		sputum			MDR-TB																						99.7	1327201	45	tuberculosis	2.753
SAMN05806741	WGS	PAIRED	ILLUMINA	SRS1745905	SRP091536	Asia	BGD	Damien Foundation Project area	2010	human	Homo sapiens	3	lineage2.2.2	lineage2.2		Mycobacterium tuberculosis	INSTITUTE OF TROPICAL MEDICINE	2016-10-14	SRR4423174	SRX2245358	PRJNA343956		sputum			Pre-XDR-TB																						99.55	1890908	93	tuberculosis	3.315
SAMN18648547	WGS	PAIRED	ILLUMINA	SRS8656120	SRP289688	South America	BRA	Mato Grosso do Sul, Campo Grande	2018	human	Homo sapiens	3	lineage4.1.2.1	lineage4.1.2.1		Mycobacterium tuberculosis	STANFORD UNIVERSITY	2021-04-07	SRR14164481	SRX10532847	PRJNA671770		sputum			Sensitive																						99.58	1802606	61	tuberculosis	1.999
SAMN31673858	WGS	PAIRED	ILLUMINA	SRS15722648	SRP407089	Oceania	AUS	NSW	2020	human	Homo sapiens	3	lineage1.2.2.2	lineage1.2.2.2		Mycobacterium tuberculosis	INSTITUTE OF CLINICAL PATHOLOGY AND MEDICAL RESEARCH	2022-11-09	SRR22249387	SRX18226301	PRJNA899911					Sensitive																						98.98	1685473	48	tuberculosis	2.398
SAMN40566316	WGS	PAIRED	ILLUMINA	SRS20809305	SRP338930	North America	USA	New York state	2020	human	Homo sapiens	3	lineage1.2.2.2	lineage1.2.2.2		Mycobacterium tuberculosis	WADSWORTH CENTER	2024-03-21	SRR28409443	SRX24014175	PRJNA766641					Sensitive																						99.45	1366337	75	tuberculosis	3.19
SAMN25888620	WGS	PAIRED	ILLUMINA	SRS11983836	SRP359570	Asia	CHN	Shanghai	2020	human	Homo sapiens	3	lineage2.2.1	lineage2.2.1		Mycobacterium tuberculosis	NATIONAL INSTITUTE FOR COMMUNICABLE DISEASE CONTROL AND PREVENTION, CHINESE CENTER FOR DISEASE CONTR	2022-02-13	SRR18002924	SRX14158593	PRJNA806507					Other																						98.73	1282562	42	tuberculosis	1.064
SAMEA1118323	WGS	PAIRED	ILLUMINA	ERS2397732	ERP107961	Europe	GBR	England					lineage4.6.2	lineage4.6.2	L4.6.2	Mycobacterium tuberculosis	PHE	2021-10-23	ERR2513142	ERX2532352	PRJEB25991					Sensitive					S		S					S	S								Walker_2022	99.52	1863349	63	tuberculosis	0.482
SAMN03300124	WGS	PAIRED	ILLUMINA	SRS838987	SRP053287	North America	MEX		2002	domestic cattle	Bos taurus	2	La1.8.1	La1.8.1	La1	Mycobacterium bovis	USDA-NVSL-DBL	2015-02-23	SRR1791766	SRX867428	PRJNA251692					Other																						99.45	731188	37	tuberculosis	7.939
SAMEA104447258	WGS	PAIRED	['ILLUMINA','ILLUMINA']	ERS2065200		Europe	DNK			human	Homo sapiens	3	lineage4.8	lineage4.8		Mycobacterium tuberculosis			['ERR2228966','ERR2228965']	['ERX2282304','ERX2282305']	PRJEB20214		sputum			Sensitive																						94.19	1239742	35	tuberculosis	3.266
SAMN21855860	WGS	PAIRED	ILLUMINA	SRS10345781	SRP338907	Asia	GEO	Tbilisi	2015	human	Homo sapiens	3	lineage2.2.1	lineage2.2.1		Mycobacterium tuberculosis	NIH / NIAID	2021-10-16	SRR16088443	SRX12374872	PRJNA766649		sputum			MDR-TB																						99.5	1578020	51	tuberculosis	1.892
SAMEA7555848	WGS	PAIRED	ILLUMINA	ERS5312491	ERP124948								lineage4.6.2.2	lineage4.6.2.2		Mycobacterium tuberculosis	IML GAUTING	2021-11-11	ERR4822427	ERX4692417	PRJEB41208					Sensitive	S				S	S	S	S	S				S		S	S	S	S	S	S	CRyPTIC_reuse_table	99.82	1719356	58	tuberculosis	1.836
SAMN09725583	WGS	PAIRED	ILLUMINA	SRS3606282	SRP155672	Oceania	NZL	MtCargill	2016	ferret	Mustela sp.	2	La1.8.1	La1.8.1	La1	Mycobacterium bovis	AGRESEARCH	2018-07-29	SRR7617646	SRX4481931	PRJNA479921					Other																						99.48	1091041	61	tuberculosis	4.956
SAMN19845091	WGS	PAIRED	ILLUMINA	SRS9360050	SRP326491	Asia	IND	Chennai	2013	human	Homo sapiens	3	lineage1.1.2	lineage1.1.2		Mycobacterium tuberculosis	ICMR-NATIONAL INSTITUTE FOR RESEARCH IN TUBERCULOSIS	2021-07-02	SRR15014765	SRX11326616	PRJNA741102		sputum			MDR-TB																						99.23	997474	49	tuberculosis	1.823
SAMEA5039585	WGS	PAIRED	ILLUMINA	ERS2851329	ERP111570	Asia	LBN		2016	human	Homo sapiens	3	lineage3	lineage3	L3	Mycobacterium tuberculosis	LEBANESE AMERICAN UNIVERSITY	2019-01-25	ERR2851365	ERX2857978	PRJEB29276					MDR-TB																						99.05	1575403	62	tuberculosis	1.845
SAMN36184014	WGS	PAIRED	ILLUMINA	SRS18131062	SRP446875					human	Homo sapiens	3	lineage4.4.1.1	lineage4.4.1.1		Mycobacterium tuberculosis	UNIVERSITY OF WISCONSIN-MADISON	2023-06-30	SRR25101040	SRX20854073	PRJNA989669					Other																						99.77	1891813	67	tuberculosis	2.137
SAMN30158296	WGS	PAIRED	ILLUMINA	SRS14573396	SRP390552	Asia	CHN	Guangdong	2018	human	Homo sapiens	3	lineage2.2.1	lineage2.2.1		Mycobacterium tuberculosis	CENTRE FOR TUBERCULOSIS CONTROL OF GUANGDONG PROVINCE	2022-08-08	SRR20969684	SRX16987632	PRJNA866200		sputum			Sensitive																						99.51	1826744	62	tuberculosis	0.825
SAMN16521705	WGS	PAIRED	ILLUMINA	SRS7571596	SRP288262	Africa	MDG		2005	human	Homo sapiens	3	lineage1.1.2	lineage1.1.2		Mycobacterium tuberculosis	SWISSTPH	2020-10-23	SRR12882697	SRX9348611	PRJNA670836		sputum			Sensitive																						99.19	1694482	39	tuberculosis	2.801
SAMN18823636	WGS	PAIRED	ILLUMINA	SRS8749460	SRP315773	North America	MEX	Baja California	2017	domestic cattle	Bos taurus	2	La1.8.1	La1.8.1	La1	Mycobacterium bovis	USDA-NVSL-DBPL	2021-04-21	SRR14296240	SRX10654144	PRJNA723608					Other																						99.47	1328979	73	tuberculosis	5.124
SAMEA2532484	WGS	PAIRED	ILLUMINA	ERS456692	ERP003508								lineage4.6.2.2	lineage4.6.2.2	L4	Mycobacterium tuberculosis	SC	2014-09-18	ERR600634	ERX557463	PRJEB4239					HR-TB																						99.75	1893448	38	tuberculosis	3.42
SAMEA3321917	WGS	PAIRED	ILLUMINA	ERS696701	ERP010079					domestic cattle	Bos taurus	2	La1.8.1	La1.8.1	La1	Mycobacterium bovis	GLASGOW POLYOMICS	2015-12-02	ERR841893	ERX921961	PRJEB9025					Other																						99.22	2242298	36	tuberculosis	5.168
SAMEA4706835	WGS	PAIRED	ILLUMINA	ERS2526996	ERP021867	Europe	GBR						La1.8.1	La1.8.1	La1	Mycobacterium bovis	WELLCOME SANGER INSTITUTE	2019-07-18	ERR3439571	ERX3461591	PRJEB19799					Other																						99.4	1220414	40	tuberculosis	2.497
SAMN09090633	WGS	PAIRED	ILLUMINA	SRS3269063	SRP135980	Europe	ITA			human	Homo sapiens	3	lineage4.1.2.1	lineage4.1.2.1		Mycobacterium tuberculosis	SAN RAFFAELE	2018-05-08	SRR7131229	SRX4052032	PRJNA438921					Sensitive																						99.91	1898422	63	tuberculosis	1.84
SAMN08708529	WGS	PAIRED	ILLUMINA	SRS3040906	SRP128089	Europe	UKR			human	Homo sapiens	3	lineage2.2.1	lineage2.2.1		Mycobacterium tuberculosis	SAN RAFFAELE	2018-03-14	SRR6832150	SRX3788240	PRJNA428596					HR-TB	S	S			S		R	S	S			S	S	R				S			CRyPTIC_WHO2021_PMC7612554	99.53	2272659	48	tuberculosis	1.783
SAMEA112799522	WGS	PAIRED	ILLUMINA	ERS14807068	ERP010814								lineage4.5	lineage4.5		Mycobacterium tuberculosis	FZB	2023-07-20	ERR11049360	ERX10496150	PRJEB9680					Sensitive																						99.52	1724593	58	tuberculosis	0.868
SAMEA112800793	WGS	PAIRED	ILLUMINA	ERS14808339	ERP010814								lineage4.1.2	lineage4.1.2		Mycobacterium tuberculosis	FZB	2023-07-20	ERR11050791	ERX10497582	PRJEB9680					Sensitive																						99.35	1326675	43	tuberculosis	3.06
SAMN08708927	WGS	PAIRED	ILLUMINA	SRS3041604	SRP128089					human	Homo sapiens	3	lineage2.2.1	lineage2.2.1		Mycobacterium tuberculosis	SAN RAFFAELE	2018-03-14	SRR6832638	SRX3788939	PRJNA428596					Pre-XDR-TB																						99.44	1771728	37	tuberculosis	2.463
SAMEA112806025	WGS	PAIRED	ILLUMINA	ERS14813571	ERP010814								lineage4.1.2.1	lineage4.1.2.1		Mycobacterium tuberculosis	FZB	2023-07-21	ERR11082321	ERX10529690	PRJEB9680					Sensitive																						99.56	1552742	53	tuberculosis	1.837
SAMN20525350	WGS	PAIRED	ILLUMINA	SRS9703515	SRP330727	Asia	CHN	Zheijiang	2013	human	Homo sapiens	3	lineage2.2.1.1	lineage2.2.1.1		Mycobacterium tuberculosis	SCHOOL OF PUBLIC HEALTH, FUDAN UNIVERSITY	2021-08-08	SRR15368806	SRX11671408	PRJNA751240		sputum			HR-TB																						99.5	1674564	56	tuberculosis	1.549
SAMEA7563919	WGS	PAIRED	ILLUMINA	ERS5320551	ERP125019								lineage2.2.1	lineage2.2.1		Mycobacterium tuberculosis	TORCH CONSORTIUM	2021-11-11	ERR4831563	ERX4701547	PRJEB41278					Pre-XDR-TB																						99.21	687234	21	tuberculosis	4.18
SAMN02599034	WGS	PAIRED	['ILLUMINA','ILLUMINA','ILLUMINA','ILLUMINA']	SRS557803		Asia	IND	Tiruvallur	2002	human	Homo sapiens	3	lineage1.1.2	lineage1.1.2	L1.1.2	Mycobacterium tuberculosis			['SRR1169477','SRR1180305','SRR1172266','SRR1180462']	['SRX470967','SRX479609']	PRJNA235699		sputum			Sensitive																						96.27	6833113	159	tuberculosis	0.931
SAMEA4946854	WGS	PAIRED	ILLUMINA	ERS2765538	ERP010814								La1.2	La1.2	La1	Mycobacterium bovis	FZB	2018-09-30	ERR2815506	ERX2822337	PRJEB9680					Other																						99.32	1588916	53	tuberculosis	3.318
SAMN03648411	WGS	PAIRED	ILLUMINA	SRS991267	SRP061066	Europe	GBR						lineage3.1.3	lineage3.1.3	L3.2	Mycobacterium tuberculosis	UNIVERSITY OF OXFORD	2015-07-26	SRR2101164	SRX1095858	PRJNA282721					Other					S		S					S	S								CRyPTIC_WHO2021_PMC7612554	99.39	1685494	38	tuberculosis	0.598
SAMN40597304													lineage2.2.1	lineage2.2.1		Mycobacterium tuberculosis										XDR-TB																						99.54	1843560	41	tuberculosis	1.655
SAMN12565658	WGS	PAIRED	ILLUMINA	SRS5271098	SRP218410	Africa	ZAF	Durban	2017	human	Homo sapiens	3	lineage4.3.3	lineage4.3.3	L4	Mycobacterium tuberculosis	UNIVERSITY COLLEGE LONDON	2019-08-15	SRR9971057	SRX6718562	PRJNA559528		sputum			Pre-XDR-TB																						99.7	1599661	52	tuberculosis	1.489
SAMEA113556460	WGS	PAIRED	ILLUMINA	ERS15552583	ERP147779	Africa	MOZ	Maputo					lineage4.8	lineage4.8		Mycobacterium tuberculosis	FZB	2023-09-24	ERR11488928	ERX10895104	PRJEB62665					RR-TB																						99.5	1624104	53	tuberculosis	1.209
SAMEA13188746	WGS	['PAIRED','SINGLE']	['OXFORD_NANOPORE','ILLUMINA']	ERS10792283		Africa	MDG			human	Homo sapiens	3	lineage4.1.1.3	lineage4.1.1.3		Mycobacterium tuberculosis			['ERR9030274','ERR9030397']	['ERX8573807','ERX8573684']	PRJEB49093		sputum			MDR-TB																						99.93	1541654	52	tuberculosis	0.748
SAMEA14493284	WGS	PAIRED	ILLUMINA	ERS12121648	ERP134958	Africa	ZAF		2012	human	Homo sapiens	3	lineage4.1.1.3	lineage4.1.1.3		Mycobacterium tuberculosis	UNIVERSITY OF ANTWERP	2022-06-25	ERR9806713	ERX9353699	PRJEB50385		sputum			MDR-TB																						99.53	1110139	38	tuberculosis	3.006
SAMEA7551319	WGS	PAIRED	ILLUMINA	ERS5307968	ERP124941	Europe	GBR						lineage3	lineage3		Mycobacterium tuberculosis	PUBLIC HEALTH ENGLAND	2021-11-10	ERR4817956	ERX4687798	PRJEB41201					Sensitive					S		S						S								Walker_2022	99.54	1868815	42	tuberculosis	1.638
SAMEA7562686	WGS	PAIRED	ILLUMINA	ERS5319319	ERP124988	Asia	VNM						lineage2.2.1	lineage2.2.1		Mycobacterium tuberculosis	OUCRU-HCMC	2021-11-11	ERR4830246	ERX4700230	PRJEB41247					Sensitive	S				S	S	S	S	S				S		S	S	S	S	S	S	['Walker_2022','CRyPTIC_reuse_table']	99.49	1889427	42	tuberculosis	2.322
SAMEA5854748	WGS	PAIRED	ILLUMINA	ERS3643270	ERP116726	Africa	SDN	East Sudan					lineage3	lineage3		Mycobacterium tuberculosis complex sp.	FZB	2019-11-30	ERR3470592	ERX3492255	PRJEB33896					Sensitive																						99.2	1612815	48	tuberculosis	1.288
SAMEA2794366	WGS	PAIRED	ILLUMINA	ERS556345	ERP004216	Africa	GHA						lineage5.1	lineage5.1	L5	Mycobacterium africanum	SC	2016-01-19	ERR751343	ERX695025	PRJEB4884					Sensitive																						99.17	1523943	35	tuberculosis	2.309
SAMEA7563513	WGS	PAIRED	ILLUMINA	ERS5320145	ERP125013	Asia	NPL						lineage3	lineage3		Mycobacterium tuberculosis	IML GAUTING	2021-11-11	ERR4831072	ERX4701056	PRJEB41272					Sensitive	S				S	S	S	S	S				S		S	S	S	S	S	S	['Walker_2022','CRyPTIC_reuse_table']	99.59	1569171	52	tuberculosis	1.418
SAMEA7819017	WGS	PAIRED	ILLUMINA	ERS5566221	ERP021867	Europe	GBR						La1.8.1	La1.8.1	La1	Mycobacterium bovis	WELLCOME SANGER INSTITUTE	2021-02-04	ERR5162083	ERX4967046	PRJEB19799					Other																						99.46	2084836	71	tuberculosis	2.228
SAMEA1903054	WGS	PAIRED	['ILLUMINA','ILLUMINA']	ERS199921									lineage2.2.1.1	lineage2.2.1.1		Mycobacterium tuberculosis			['ERR279520','ERR495051']	['ERX252853','ERX460467']	PRJEB1366					Sensitive																						99.53	3551513	82	tuberculosis	1.055
SAMN22202872	WGS	PAIRED	ILLUMINA	SRS10530980	SRP340062				2021	human	Homo sapiens	3	lineage2.2.1	lineage2.2.1		Mycobacterium tuberculosis	SHENZHEN THIRD PEOPLE'S HOSPITAL	2021-10-12	SRR16295818	SRX12574654	PRJNA766993					Sensitive																						88.37	1641880	41	tuberculosis	1.905
SAMN24040410	WGS	['PAIRED','SINGLE']	['PACBIO_SMRT','ILLUMINA']	SRS11315935		South America	PER	Lima	2012	human	Homo sapiens	3	lineage4.1.1	lineage4.1.1		Mycobacterium tuberculosis			['SRR17234903','SRR17234885']	['SRX13413995','SRX13414009']	PRJNA719670		As reported: patient			Other																						99.52	1880239	53	tuberculosis	0.625
SAMN31046559	WGS	PAIRED	ILLUMINA	SRS15271510	SRP400134	Asia	TWN		2022	human	Homo sapiens	3	lineage2.1	lineage2.1		Mycobacterium tuberculosis	TAIWAN CENTERS FOR DISEASE CONTROL	2022-09-28	SRR21746995	SRX17742639	PRJNA884747		lung			MDR-TB																						99.8	1285828	85	tuberculosis	1.142
SAMN05916256	WGS	PAIRED	ILLUMINA	SRS20795696	SRP496567	South America	PER	Lima	2012	human	Homo sapiens	3	lineage4.3.3	lineage4.3.3		Mycobacterium tuberculosis	FIND, THE FOUNDATION FOR INNOVATIVE NEW DIAGNOSTICS	2024-03-20	SRR28394229	SRX23999123	PRJNA343736		As reported: patient			MDR-TB																						99.56	1855358	53	tuberculosis	0.677
SAMN33387759	WGS	PAIRED	ILLUMINA	SRS16842585	SRP423653	Asia	CHN	Jiangsu	2013	human	Homo sapiens	3	La1.8.1	La1.8.1	La1	Mycobacterium bovis	CHINA AGRICULTURAL UNIVERSITY	2023-02-21	SRR23562877	SRX19449824	PRJNA937047					Other																						99.22	1766045	61	tuberculosis	2.281
SAMEA6990890	WGS	PAIRED	ILLUMINA	ERS4758985	ERP122226								lineage2.2.1	lineage2.2.1		Mycobacterium tuberculosis complex sp.	FZB	2020-08-15	ERR4276895	ERX4231522	PRJEB38780					MDR-TB																						99.49	1287969	41	tuberculosis	2.607
SAMEA1119498	WGS	PAIRED	ILLUMINA	ERS2398907	ERP107961	Europe	GBR	England					lineage1.2.1.1	lineage1.2.1.1	L1.2.1	Mycobacterium tuberculosis	PHE	2021-10-23	ERR2514317	ERX2533527	PRJEB25991					Sensitive					S		S					S	S								Walker_2022	99.26	851968	25	tuberculosis	11.943
SAMEA11934340	WGS	PAIRED	ILLUMINA	ERS9581499	ERP133916	Asia	VNM		2014	human	Homo sapiens	3	lineage2.2.1	lineage2.2.1		Mycobacterium tuberculosis	INSTITUTE OF TROPICAL MEDICINE ANTWERP	2022-07-16	ERR7737878	ERX7306160	PRJEB49409		sputum			MDR-TB																						99.64	1723463	59	tuberculosis	0.967
SAMN26722366	WGS	PAIRED	ILLUMINA	SRS12274869	SRP364290	Europe	ESP	Zaragoza	2022	human	Homo sapiens	3	lineage4.6.1.1	lineage4.6.1.1		Mycobacterium tuberculosis	INSTITUTO ARAGONES DE CIENCIAS DE LA SALUD	2022-03-18	SRR18337369	SRX14473630	PRJNA816739		sputum			Sensitive																						99.73	1454426	44	tuberculosis	0.55
SAMN41146827	WGS	PAIRED	ILLUMINA	SRS21174071	SRP338930	North America	USA	New York state	2023	human	Homo sapiens	3	lineage4.2.1	lineage4.2.1		Mycobacterium tuberculosis	WADSWORTH CENTER	2024-05-01	SRR28858715	SRX24418601	PRJNA766641					Sensitive																						99.47	1710763	57	tuberculosis	1.451
SAMN09725472	WGS	PAIRED	ILLUMINA	SRS3606352	SRP155672	Oceania	NZL	Holdsworth to Woodside Crown	1997	possum		2	La1.8.1	La1.8.1	La1	Mycobacterium bovis	AGRESEARCH	2018-07-29	SRR7617577	SRX4482000	PRJNA479921					Other																						99.44	675027	34	tuberculosis	7.604
SAMEA9070003	WGS	PAIRED	ILLUMINA	ERS6798311	ERP129488	Africa	ZAF						lineage4.3.2.1	lineage4.3.2.1		Mycobacterium tuberculosis	Swiss-TPH	2021-06-29	ERR5987273	ERX5627212	PRJEB45389					Pre-XDR-TB	S					S												R			CRyPTIC_WHO2021_PMC7612554	99.51	1614233	36	tuberculosis	0.625
SAMEA1118340	WGS	PAIRED	ILLUMINA	ERS2397749	ERP107961	Europe	GBR	England					lineage3	lineage3	L3	Mycobacterium tuberculosis	PHE	2022-07-23	ERR2513159	ERX2532369	PRJEB25991					Sensitive					S		S					S	S								Walker_2022	99.6	858233	29	tuberculosis	3.672
SAMEA9976441	WGS	PAIRED	ILLUMINA	ERS7654720	ERP123401	South America	PER	Lima	2009	human	Homo sapiens	3	lineage4.3.3	lineage4.3.3		Mycobacterium tuberculosis	IMPERIAL COLLEGE LONDON	2021-10-15	ERR6865744	ERX6489172	PRJEB39837					HR-TB																						99.65	1629225	55	tuberculosis	0.525
SAMEA7554459	WGS	PAIRED	ILLUMINA	ERS5311103	ERP124941	Europe	GBR						lineage4.1.2.1	lineage4.1.2.1		Mycobacterium tuberculosis	PUBLIC HEALTH ENGLAND	2021-11-11	ERR4821091	ERX4690933	PRJEB41201					Sensitive					S		S						S								Walker_2022	99.64	2772728	62	tuberculosis	1.685
SAMN31672700	WGS	PAIRED	ILLUMINA	SRS15724194	SRP407089	Oceania	AUS	NSW	2017	human	Homo sapiens	3	lineage1.2.1.2.1	lineage1.2.1.2.1		Mycobacterium tuberculosis	INSTITUTE OF CLINICAL PATHOLOGY AND MEDICAL RESEARCH	2022-11-09	SRR22251144	SRX18227912	PRJNA899911					Sensitive																						99.2	1714304	55	tuberculosis	1.902
SAMN31030273	WGS	PAIRED	ILLUMINA	SRS15257469	SRP399923	Oceania	AUS	Victoria	2018	human	Homo sapiens	3	lineage1.2.2.2	lineage1.2.2.2		Mycobacterium tuberculosis	MDUPHL	2022-09-27	SRR21732163	SRX17728005	PRJNA857537					Sensitive																						99.25	1619400	55	tuberculosis	3.035
SAMEA3671340	WGS	PAIRED	ILLUMINA	ERS978489	ERP012852	Europe	CHE						lineage4.3.2	lineage4.3.2	L4.3.2	Mycobacterium tuberculosis	UNIVERSITY OF BASEL	2016-09-29	ERR1193672	ERX1266985	PRJEB11460					Sensitive																						99.75	1186700	58	tuberculosis	3.232
SAMEA5543954	WGS	PAIRED	ILLUMINA	ERS3346010	ERP113627	Europe	FRA		2017	human	Homo sapiens	3	lineage4.4.1.1	lineage4.4.1.1	L4.4.1.1	Mycobacterium tuberculosis	FONDATION MERIEUX	2019-06-09	ERR3257975	ERX3284711	PRJEB31112					Sensitive																						99.74	1474384	51	tuberculosis	2.13
SAMEA4798664	WGS	PAIRED	ILLUMINA	ERS2618584	ERP109980	Africa	COD	Kinshasa	2006	human	Homo sapiens	3	lineage4.3.4.2	lineage4.3.4.2	L4.3.4.2	Mycobacterium tuberculosis	INSTITUTE OF TROPICAL MEDICINE	2018-10-10	ERR2706949	ERX2721228	PRJEB27847		sputum			MDR-TB																						99.76	1567167	52	tuberculosis	2.64
SAMEA5164081	WGS	PAIRED	ILLUMINA	ERS2971804	ERP112727								lineage2.2.1	lineage2.2.1		Mycobacterium tuberculosis	WELLCOME SANGER INSTITUTE	2020-04-19	ERR4024832	ERX4026220	PRJEB30294					Sensitive																						99.54	1551466	53	tuberculosis	0.98
SAMN39286866	WGS	PAIRED	ILLUMINA	SRS20075617	SRP399923	Oceania	AUS	Victoria	2020	human	Homo sapiens	3	lineage4.3.4.2	lineage4.3.4.2		Mycobacterium tuberculosis	MDUPHL	2024-01-07	SRR27450612	SRX23122065	PRJNA857537					Sensitive																						99.81	1564489	54	tuberculosis	3.129
SAMEA1119722	WGS	PAIRED	ILLUMINA	ERS2399131	ERP107961	Europe	GBR	England					lineage3.1.2.1	lineage3.1.2.1	L3.1.2.1	Mycobacterium tuberculosis	PHE	2021-10-23	ERR2514541	ERX2533751	PRJEB25991					Sensitive					S		S					S	S								Walker_2022	99.61	1892068	64	tuberculosis	0.666
SAMN30158215	WGS	PAIRED	ILLUMINA	SRS14573316	SRP390552	Asia	CHN	Guangdong	2018	human	Homo sapiens	3	lineage2.2.1	lineage2.2.1		Mycobacterium tuberculosis	CENTRE FOR TUBERCULOSIS CONTROL OF GUANGDONG PROVINCE	2022-08-08	SRR20969764	SRX16987552	PRJNA866200		sputum			Other																						98.03	1845482	63	tuberculosis	1.499
SAMN08732382	WGS	PAIRED	ILLUMINA	SRS3061598	SRP128089					human	Homo sapiens	3	lineage2.2.1	lineage2.2.1		Mycobacterium tuberculosis	SAN RAFFAELE	2018-03-20	SRR6855740	SRX3811049	PRJNA428596					Sensitive																						99.49	546173	21	tuberculosis	9.214
SAMEA1117970	WGS	PAIRED	ILLUMINA	ERS2397379	ERP107961	Europe	GBR	England					lineage3	lineage3	L3	Mycobacterium tuberculosis	PHE	2021-10-23	ERR2512789	ERX2531999	PRJEB25991					Sensitive					S		S					S	S								Walker_2022	99.68	1724182	56	tuberculosis	2.219
SAMEA104362175	WGS	PAIRED	ILLUMINA	ERS1987153	ERP104985	South America	PER						lineage4.3.2	lineage4.3.2		Mycobacterium tuberculosis	UNIVERSIDAD PERUANA CAYETANO HEREDIA, PERU	2021-10-17	ERR2184334	ERX2240501	PRJEB23245					Sensitive	S				S	S	S	S	S				S		S	S	S	S	S	S	['CRyPTIC_reuse_table','Walker_2022']	99.58	1690181	64	tuberculosis	9.225
SAMN08629380	WGS	PAIRED	ILLUMINA	SRS3011858	SRP128089	Asia	BGD			human	Homo sapiens	3	lineage1.1.3	lineage1.1.3	L1.1.3	Mycobacterium tuberculosis	SAN RAFFAELE	2018-03-02	SRR6797534	SRX3756163	PRJNA428596					Sensitive					S		S		S				S	S				S			CRyPTIC_WHO2021_PMC7612554	99.24	1390783	31	tuberculosis	4.153
SAMEA1117972	WGS	PAIRED	ILLUMINA	ERS2397381	ERP107961	Europe	GBR	England					lineage1.2.1.2.1	lineage1.2.1.2.1	L2.2.1	Mycobacterium tuberculosis	PHE	2021-10-23	ERR2512791	ERX2532001	PRJEB25991					Sensitive					S		S					S	S								Walker_2022	99.33	1708419	57	tuberculosis	2.842
SAMN37738636	WGS	PAIRED	ILLUMINA	SRS19111694	SRP465342	Africa	ZAF		2022	human	Homo sapiens	3	lineage4.8	lineage4.8		Mycobacterium tuberculosis	UNIVERISTY OF ANTWERP	2023-10-11	SRR26331590	SRX22039637	PRJNA1026351		sputum			MDR-TB																						94.4	1749407	59	tuberculosis	0.614
SAMEA5163730	WGS	PAIRED	ILLUMINA	ERS2971453	ERP112727								lineage4.3.3	lineage4.3.3		Mycobacterium tuberculosis	WELLCOME SANGER INSTITUTE	2020-05-29	ERR4178221	ERX4141645	PRJEB30294					Sensitive																						99.74	1695460	58	tuberculosis	0.751
SAMEA1569250	WGS	PAIRED	ILLUMINA	ERS153968	ERP001072	Africa	MWI	Karonga	1999	human	Homo sapiens	3	lineage4.4.1.1	lineage4.4.1.1	L4.4.1.1	Mycobacterium tuberculosis	SC	2012-12-22	ERR212117	ERX186782	PRJEB2794		sputum			Sensitive							S						S								Coll_2018	99.7	1657072	38	tuberculosis	1.456
SAMN35981632	WGS	PAIRED	ILLUMINA	SRS18230691	SRP448193				2013	human	Homo sapiens	3	lineage2.2.1	lineage2.2.1		Mycobacterium tuberculosis	CHINESE CENTER FOR DISEASE CONTROL AND PREVENTION	2023-07-09	SRR25206971	SRX20953715	PRJNA987438		sputum			Pre-XDR-TB																						99.56	1896915	64	tuberculosis	1.219
SAMEA7527041	WGS	PAIRED	ILLUMINA	ERS5283513	ERP124850	Asia	IND	Mumbai					lineage3	lineage3		Mycobacterium tuberculosis	FOUNDATION FOR MEDICAL RESEARCH INDIA	2021-11-10	ERR4798482	ERX4667905	PRJEB41116					Sensitive	S	S				S		S	S							S		S	S		Walker_2022	99.43	1702502	55	tuberculosis	1.956
SAMEA113584032	WGS	PAIRED	ILLUMINA	ERS15578939	ERP148211	Africa	TUN		2004	human	Homo sapiens	3	lineage4.1.2.1	lineage4.1.2.1		Mycobacterium tuberculosis	INSTITUT PASTEUR DE TUNIS	2024-02-25	ERR11552007	ERX10956447	PRJEB63074		As reported: Human			MDR-TB																						82.63	1529713	48	tuberculosis	0.756
SAMEA7423363	WGS	PAIRED	ILLUMINA	ERS5181711	ERP124444	Africa	CMR						lineage4.6.2.2	lineage4.6.2.2		Mycobacterium tuberculosis complex sp.	FZB	2020-12-19	ERR4872126	ERX4741339	PRJEB40777					MDR-TB																						99.58	1585377	53	tuberculosis	1.892
SAMD00142707	WGS	PAIRED	ILLUMINA	DRS201293	DRP007602	Asia	JPN	Kyushu	2017	human	Homo sapiens	3	lineage2.2.1	lineage2.2.1		Mycobacterium tuberculosis	RIT_JATA	2021-08-14	DRR188833	DRX179298	PRJDB7494					Sensitive																						99.59	1083196	67	tuberculosis	1.151
SAMN41146857	WGS	PAIRED	ILLUMINA	SRS21174246	SRP338930	North America	USA	New York state	2023	human	Homo sapiens	3	lineage2.2.1	lineage2.2.1		Mycobacterium tuberculosis	WADSWORTH CENTER	2024-05-01	SRR28858540	SRX24418776	PRJNA766641					Sensitive																						99.63	1584816	54	tuberculosis	2.804
SAMEA7545370	WGS	PAIRED	ILLUMINA	ERS5302027	ERP124939	South America	PER		2018				lineage4.1.2.1	lineage4.1.2.1		Mycobacterium tuberculosis	UNIVERSIDAD PERUANA CAYETANO HEREDIA	2021-11-10	ERR4811867	ERX4681857	PRJEB41199					Sensitive	S				S	S	S	S	S				S		S	S	S	S	S	S	['CRyPTIC_reuse_table','Walker_2022']	99.44	1595767	56	tuberculosis	8.789
SAMEA104027315	WGS	PAIRED	['ILLUMINA','ILLUMINA']	ERS1691208		Europe	DNK			human	Homo sapiens	3	lineage4.8	lineage4.8	L4.8	Mycobacterium tuberculosis			['ERR1949972','ERR1949971']	['ERX2015760','ERX2015761']	PRJEB20214		sputum			Sensitive																						98.93	1337297	41	tuberculosis	2.621
SAMEA104326168	WGS	PAIRED	ILLUMINA	ERS1951146	ERP012255								lineage4.1	lineage4.1	L4	Mycobacterium tuberculosis	LSHTM	2017-10-07	ERR2145492	ERX2202025	PRJEB10950					Sensitive					S		S						S	S							Coll_2018	99.57	1116825	25	tuberculosis	3.549
G3087						Europe	ESP	province of Valencia	2019				lineage4.4.1.1	lineage4.4.1.1	L4.4.1.1	Mycobacterium tuberculosis								No		Sensitive	S					S																99.73	2483141	77	tuberculosis	1.158
SAMN03647684	WGS	PAIRED	ILLUMINA	SRS990299	SRP061066	Europe	GBR						lineage3	lineage3	L3	Mycobacterium tuberculosis	UNIVERSITY OF OXFORD	2015-07-25	SRR2100511	SRX1095205	PRJNA282721					Other					S		S					S	S								CRyPTIC_WHO2021_PMC7612554	99.5	2981794	68	tuberculosis	0.567
SAMEA7555798	WGS	PAIRED	ILLUMINA	ERS5312441	ERP124948	Asia	KGZ						lineage2.2.1	lineage2.2.1		Mycobacterium tuberculosis	IML GAUTING	2021-11-11	ERR4822377	ERX4692367	PRJEB41208					Pre-XDR-TB	R				S	I	R	R	S				R		S	S	S	R	S	R	['CRyPTIC_reuse_table','Walker_2022']	99.52	1617893	54	tuberculosis	1.828
SAMEA2342398	WGS	PAIRED	ILLUMINA	ERS400083	ERP003508								lineage4.6.2.2	lineage4.6.2.2	L4	Mycobacterium tuberculosis	SC	2014-06-10	ERR502366	ERX467723	PRJEB4239					HR-TB																						99.55	2986939	69	tuberculosis	1.268
SAMN16966028	WGS	PAIRED	ILLUMINA	SRS7820685	SRP295468	Europe	BEL		2016	human	Homo sapiens	3	lineage4.2.2.1	lineage4.2.2.1		Mycobacterium tuberculosis	SCIENSANO	2020-12-02	SRR13180232	SRX9618487	PRJNA681718					HR-TB																						98.46	961201	53	tuberculosis	2.464
SAMEA112803685	WGS	PAIRED	ILLUMINA	ERS14811231	ERP010814								lineage2.2.1	lineage2.2.1		Mycobacterium tuberculosis	FZB	2023-07-21	ERR11043999	ERX10490790	PRJEB9680					Sensitive																						99.55	1642169	56	tuberculosis	1.633
SAMN31031680	WGS	PAIRED	ILLUMINA	SRS15258235	SRP399923	Oceania	AUS	Victoria	2020	human	Homo sapiens	3	lineage2.2.1.1	lineage2.2.1.1		Mycobacterium tuberculosis	MDUPHL	2022-09-28	SRR21732807	SRX17728777	PRJNA857537					Sensitive																						99.58	1612870	56	tuberculosis	2.627
SAMN36619363	WGS	PAIRED	ILLUMINA	SRS18349966	SRP450367	Asia	IND	Manipal	2019	human	Homo sapiens	3	lineage2.2.1.1	lineage2.2.1.1		Mycobacterium tuberculosis	NIH / NIAID	2023-07-19	SRR25340745	SRX21080415	PRJNA996640		sputum			Sensitive																						99.51	1771239	60	tuberculosis	0.856
SAMEA7554589	WGS	PAIRED	ILLUMINA	ERS5311233	ERP124941	Europe	GBR						lineage2.2.1	lineage2.2.1		Mycobacterium tuberculosis	PUBLIC HEALTH ENGLAND	2021-11-11	ERR4821221	ERX4691063	PRJEB41201					HR-TB					S		R						S								Walker_2022	99.55	2112190	48	tuberculosis	1.874
SAMD00249294	WGS	PAIRED	ILLUMINA	DRS159236	DRP006621				2019	human	Homo sapiens	3	lineage2.2.1	lineage2.2.1	L4	Mycobacterium tuberculosis	NIIGATA	2020-10-14	DRR249154	DRX238936	PRJDB10607		As reported: human-associated		H37Rv	Sensitive																						99.45	1973509	32	tuberculosis	3.946
SAMEA104600414	WGS	PAIRED	ILLUMINA	ERS2211696	ERP105903								lineage2.2.1	lineage2.2.1		Mycobacterium tuberculosis complex sp.	FZB	2022-07-18	ERR2307632	ERX2358924	PRJEB24099					HR-TB																						99.64	768786	50	tuberculosis	3.275
SAMEA2533482	WGS	PAIRED	ILLUMINA	ERS456884	ERP010814	Europe	DEU						lineage4.8.1	lineage4.8.1	L4.8.1	Mycobacterium tuberculosis	FZB	2015-06-25	ERR550803	ERX509872	PRJEB9680					Sensitive					S		S					S	S	S							CRyPTIC_WHO2021_PMC7612554	99.82	1596949	35	tuberculosis	2.459
SAMEA114303725	WGS	PAIRED	ILLUMINA	ERS16292927	ERP150539	Europe	GBR		2016	domestic cattle	Bos taurus	3	La1.8.1	La1.8.1	La1	Mycobacterium bovis	AGRIFOOD AND BIOSCIENCES INSTITUTE	2023-09-01	ERR11893483	ERX11277879	PRJEB65421					Other																						99.45	1207378	62	tuberculosis	4.964
SAMEA113537861	WGS	PAIRED	ILLUMINA	ERS15534282	ERP147571	Africa	BWA						lineage4.3.4.2.1	lineage4.3.4.2.1		Mycobacterium tuberculosis	FZB	2023-09-17	ERR11465740	ERX10871897	PRJEB62480					Sensitive																						99.31	1601707	43	tuberculosis	2.256
SAMN08215315	WGS	PAIRED	ILLUMINA	SRS2775137	SRP119652	North America	CAN	British Columbia	2012	human	Homo sapiens	3	lineage4.1.1.1	lineage4.1.1.1	L4	Mycobacterium tuberculosis	BC CENTRE FOR DISEASE CONTROL PUBLIC HEALTH LABORATORY	2017-12-25	SRR6397980	SRX3491258	PRJNA413593					HR-TB					S		R					S	S	S							CRyPTIC_WHO2021_PMC7612554	99.5	1879784	53	tuberculosis	1.054
SAMEA1397416	WGS	PAIRED	ILLUMINA	ERS2399521	ERP107961	Europe	GBR	England					lineage2.2.1	lineage2.2.1	L2.2.1	Mycobacterium tuberculosis	PHE	2021-10-23	ERR2514931	ERX2534141	PRJEB25991					Other					S		S					S	S								Walker_2022	99.6	1858701	64	tuberculosis	1.874
SAMN41148572	WGS	PAIRED	ILLUMINA	SRS21175361	SRP338930	North America	USA	New York state	2023	human	Homo sapiens	3	lineage4.1.1.3	lineage4.1.1.3		Mycobacterium tuberculosis	WADSWORTH CENTER	2024-05-01	SRR28859666	SRX24419900	PRJNA766641					Other																						99.56	1607326	54	tuberculosis	1.526
SAMEA4753556	WGS	PAIRED	ILLUMINA	ERS2573655	ERP109498								lineage1.2.2.1	lineage1.2.2.1		Mycobacterium tuberculosis	IBV_CSIC	2020-01-20	ERR2660415	ERX2676794	PRJEB27421					Sensitive																						99.22	1837694	76	tuberculosis	1.289
SAMEA5569849	WGS	PAIRED	ILLUMINA	ERS3371871	ERP114885	South America	PER						lineage4.1.1.3	lineage4.1.1.3		Mycobacterium tuberculosis	UNIVERSIDAD PERUANA CAYETANO HEREDIA, PERU	2021-11-03	ERR3287656	ERX3314165	PRJEB32234					MDR-TB	S	S			I	R	R	S	S				R	S	S	S	S	S	S	R	['CRyPTIC_reuse_table','Walker_2022']	99.55	1779817	61	tuberculosis	1.467
SAMEA7552723	WGS	PAIRED	ILLUMINA	ERS5309370	ERP124941	Europe	GBR						lineage2.2.1	lineage2.2.1		Mycobacterium tuberculosis	PUBLIC HEALTH ENGLAND	2021-11-10	ERR4819358	ERX4689200	PRJEB41201					Pre-XDR-TB									R												Walker_2022	99.5	3097983	70	tuberculosis	1.359
SAMN19657817	WGS	PAIRED	ILLUMINA	SRS9179751	SRP323639	Europe	MDA		2018	human	Homo sapiens	3	lineage4.8	lineage4.8		Mycobacterium tuberculosis	SIMON FRASER UNIVERSITY	2021-06-12	SRR14782695	SRX11115764	PRJNA736718					Sensitive																						99.6	896916	31	tuberculosis	2.931
SAMEA3374881	WGS	PAIRED	ILLUMINA	ERS716802	ERP004677	South America	PER						lineage4.3.2.1	lineage4.3.2.1	L4.3.2.1	Mycobacterium tuberculosis	THE WELLCOME TRUST SANGER INSTITUTE	2016-03-05	ERR1023441	ERX1102313	PRJEB5280					HR-TB																						99.74	1817425	51	tuberculosis	0.431
SAMEA7551450	WGS	PAIRED	ILLUMINA	ERS5308098	ERP124941	Europe	GBR						lineage4.8	lineage4.8		Mycobacterium tuberculosis	PUBLIC HEALTH ENGLAND	2021-11-10	ERR4818086	ERX4687928	PRJEB41201					Sensitive					S		S						S								Walker_2022	98.96	1272626	27	tuberculosis	3.272
SAMN34030571	WGS	PAIRED	ILLUMINA	SRS17238860	SRP431112	Asia	VNM	Ho Chi Minh City		human	Homo sapiens	3	lineage2.2.1	lineage2.2.1		Mycobacterium tuberculosis	HARVARD SCHOOL OF PUBLIC HEALTH	2023-04-05	SRR24083620	SRX19884577	PRJNA950969					Sensitive																						99.28	1563693	50	tuberculosis	2.629
SAMEA7548361	WGS	PAIRED	ILLUMINA	ERS5305014	ERP124941	Europe	GBR						lineage4.4.2	lineage4.4.2		Mycobacterium tuberculosis	PUBLIC HEALTH ENGLAND	2021-11-10	ERR4815002	ERX4684844	PRJEB41201					Sensitive					S		S						S								Walker_2022	94.61	2345430	53	tuberculosis	1.775
SAMN03648868	WGS	PAIRED	ILLUMINA	SRS991010	SRP061066	Africa	ZAF						lineage4.7	lineage4.7	L4.7	Mycobacterium tuberculosis	UNIVERSITY OF OXFORD	2015-07-22	SRR2101621	SRX1096315	PRJNA282721					Sensitive	S	S			S		S	S	S			S	S	S				S			CRyPTIC_WHO2021_PMC7612554	99.35	452070	22	tuberculosis	11.239
SAMEA104600485	WGS	PAIRED	ILLUMINA	ERS2211767	ERP105903								lineage2.2.1	lineage2.2.1		Mycobacterium tuberculosis complex sp.	FZB	2022-07-15	ERR2307709	ERX2359001	PRJEB24099					MDR-TB																						99.56	1216495	42	tuberculosis	3.701
SAMN16521759	WGS	PAIRED	ILLUMINA	SRS7570947	SRP288262	Oceania	AUS			human	Homo sapiens	3	lineage3	lineage3		Mycobacterium tuberculosis	SWISSTPH	2020-10-23	SRR12882269	SRX9347962	PRJNA670836		sputum			Sensitive																						99.03	1644416	33	tuberculosis	2.685
SAMN30380871	WGS	PAIRED	ILLUMINA	SRS14814568	SRP394383	South America	PRY	Asuncion	2018	human	Homo sapiens	3	lineage4.1.2.1	lineage4.1.2.1		Mycobacterium tuberculosis	STANFORD UNIVERSITY	2022-08-26	SRR21240125	SRX17249587	PRJNA870648		sputum			Sensitive																						99.59	1733762	59	tuberculosis	2.37
SAMEA7549302	WGS	PAIRED	ILLUMINA	ERS5305953	ERP124941	Europe	GBR						lineage1.2.1.2.1	lineage1.2.1.2.1		Mycobacterium tuberculosis	PUBLIC HEALTH ENGLAND	2021-11-10	ERR4815941	ERX4685783	PRJEB41201					Other																						99.19	803094	25	tuberculosis	8.532
SAMN31887236	WGS	PAIRED	ILLUMINA	SRS15878555	SRP410119	Asia	IND		2022	human	Homo sapiens	3	lineage3	lineage3		Mycobacterium tuberculosis	NATIONAL TUBERCULOSIS INSTITUTE,BANGALORE	2022-11-28	SRR22424921	SRX18394229	PRJNA905883		sputum			MDR-TB																						99.23	1130354	42	tuberculosis	2.448
SAMN12825739	WGS	PAIRED	ILLUMINA	SRS5538510	SRP226155	Asia	CHN	Beijing	2007	human	Homo sapiens	3	lineage2.2.1	lineage2.2.1		Mycobacterium tuberculosis	CHINESE CENTER FOR DISEASE CONTROL AND PREVENTION	2019-10-18	SRR10306008	SRX7017293	PRJNA573798		sputum			Sensitive																						99.47	1825078	52	tuberculosis	0.938
SAMEA7555955	WGS	PAIRED	ILLUMINA	ERS5312597	ERP124948								lineage3	lineage3		Mycobacterium tuberculosis	IML GAUTING	2021-11-11	ERR4822533	ERX4692523	PRJEB41208					Sensitive	S				S	S	S	S	S				S		S	S	S	S	S	S	CRyPTIC_reuse_table	99.36	1642286	55	tuberculosis	1.463
SAMN27034163	WGS	PAIRED	ILLUMINA	SRS12442946	SRP349160	Asia	CHN	Chongqing City	2016	human	Homo sapiens	3	lineage2.2.1	lineage2.2.1		Mycobacterium tuberculosis	CHILDRENS HOSPITAL OF CHONGQING MEDICAL UNIVERSITY	2022-03-30	SRR18549033	SRX14678817	PRJNA785273					Sensitive																						99.52	1865356	62	tuberculosis	0.822
SAMEA2710714	WGS	PAIRED	ILLUMINA	ERS531671	ERP006738	Asia	THA						lineage2.2.2	lineage2.2	L2.2.2	Mycobacterium tuberculosis	SC	2016-01-15	ERR718221	ERX662143	PRJEB7056					Sensitive																						99.53	1616171	36	tuberculosis	1.171
SAMEA6456184	WGS	PAIRED	ILLUMINA	ERS4221698	ERP119211	Africa	GMB		2013	human	Homo sapiens	3	lineage6.3.1	lineage6.3.1		Mycobacterium africanum	INSTITUTE OF TROPICAL MEDICINE	2020-01-19	ERR3804039	ERX3805929	PRJEB36076		sputum			Sensitive																						99.42	722446	36	tuberculosis	3.944
SAMN35220668	WGS	PAIRED	ILLUMINA	SRS17749002	SRP438696	Asia	GEO		2021	human	Homo sapiens	3	lineage2.2.1	lineage2.2.1		Mycobacterium tuberculosis	NIH / NIAID	2023-05-19	SRR24673508	SRX20453202	PRJNA974487		sputum			Pre-XDR-TB																						99.4	1266997	41	tuberculosis	2.445
SAMEA1708424	WGS	PAIRED	ILLUMINA	ERS019940	ERP000436	Africa	MWI		2006	human	Homo sapiens	3	lineage4.3.4.2.1	lineage4.3.4.2.1	L4.3.4.2.1	Mycobacterium tuberculosis	SC	2013-03-20	ERR245683	ERX220217	PRJEB2358		sputum			Sensitive							S						S								Coll_2018	99.74	1082488	18	tuberculosis	15.119
SAMN32818736	WGS	PAIRED	ILLUMINA	SRS16523813	SRP418517	Europe	GBR		2015	badger	Meles meles	1	La1.8.1	La1.8.1	La1	Mycobacterium bovis	AGRIFOOD AND BIOSCIENCES INSTITUTE	2023-01-20	SRR23174144	SRX19124539	PRJNA925930					Other																						99.33	1869878	42	tuberculosis	2.558
SAMN27765614	WGS	PAIRED	ILLUMINA	SRS12741435	SRP276100	North America	USA	New York	2019	human	Homo sapiens	3	lineage2.2.1	lineage2.2.1		Mycobacterium tuberculosis	WADSWORTH CENTER	2022-04-25	SRR18914182	SRX14992101	PRJNA650381		sputum			HR-TB																						99.56	1200725	62	tuberculosis	3.678
SAMN08795003	WGS	PAIRED	ILLUMINA	SRS3090685	SRP128089					human	Homo sapiens	3	lineage4.4.1.1.1	lineage4.4.1.1.1		Mycobacterium tuberculosis	SAN RAFFAELE	2018-03-27	SRR6896527	SRX3846376	PRJNA428596					Sensitive																						97.04	774901	38	tuberculosis	3.376
SAMEA112803522	WGS	PAIRED	ILLUMINA	ERS14811068	ERP010814								lineage4.4.1.1	lineage4.4.1.1		Mycobacterium tuberculosis	FZB	2023-07-21	ERR11043831	ERX10490622	PRJEB9680					MDR-TB																						99.71	1370504	86	tuberculosis	2.091
SAMEA112800368	WGS	PAIRED	ILLUMINA	ERS14807914	ERP010814								lineage4.8	lineage4.8		Mycobacterium tuberculosis	FZB	2023-07-20	ERR11050332	ERX10497123	PRJEB9680					Sensitive																						99.65	1568436	52	tuberculosis	1.676
SAMEA6990838	WGS	PAIRED	ILLUMINA	ERS4758933	ERP122226								lineage2.2.1	lineage2.2.1		Mycobacterium tuberculosis complex sp.	FZB	2020-08-15	ERR4276880	ERX4231507	PRJEB38780					MDR-TB																						99.55	1670421	57	tuberculosis	1.637
SAMN02414888	WGS	PAIRED	['ILLUMINA','ILLUMINA','ILLUMINA','ILLUMINA']	SRS543578		Europe	SWE			human	Homo sapiens	3	lineage4.2.2.2	lineage4.2.2.2	L4.2.2.2	Mycobacterium tuberculosis			['SRR1146338','SRR1166813','SRR1144824','SRR1162818']	['SRX465924','SRX450072','SRX451539']	PRJNA229253		sputum			MDR-TB																						99.21	5370422	110	tuberculosis	0.743
SAMN39287107	WGS	PAIRED	ILLUMINA	SRS20075694	SRP399923	Oceania	AUS	Victoria	2021	human	Homo sapiens	3	lineage1.1.2	lineage1.1.2		Mycobacterium tuberculosis	MDUPHL	2024-01-07	SRR27450536	SRX23122141	PRJNA857537					Sensitive																						99.39	1400872	48	tuberculosis	3.01
SAMEA3242432	WGS	PAIRED	ILLUMINA	ERS2400314	ERP107968	Africa	ZAF						lineage4.3.2	lineage4.3.2	L4.3.2	Mycobacterium tuberculosis	CTB/NICD	2022-07-23	ERR2515715	ERX2534923	PRJEB25997					Sensitive	S	S			S		S	S				S	S	S				S			Walker_2022	99.75	674604	40	tuberculosis	3.243
SAMN07373529	WGS	PAIRED	ILLUMINA	SRS2534797	SRP118711	North America	CAN	Nunavut					lineage4.8	lineage4.8	L4.8	Mycobacterium tuberculosis	NML	2017-09-25	SRR6067241	SRX3209811	PRJNA388806					Sensitive																						99.81	1058985	70	tuberculosis	1.49
SAMN19113063	WGS	PAIRED	ILLUMINA	SRS8960618	SRP319622	Oceania	AUS	Northern Territory	1994	human	Homo sapiens	3	lineage2.2.1.1	lineage2.2.1.1		Mycobacterium tuberculosis	MDUPHL	2021-05-15	SRR14519789	SRX10865278	PRJNA729189					Sensitive																						99.34	1465128	48	tuberculosis	2.91
SAMN31030331	WGS	PAIRED	ILLUMINA	SRS15257853	SRP399923	Oceania	AUS	Victoria	2018	human	Homo sapiens	3	lineage2.2.1	lineage2.2.1		Mycobacterium tuberculosis	MDUPHL	2022-09-27	SRR21732427	SRX17728389	PRJNA857537					HR-TB																						99.65	1711797	60	tuberculosis	2.742
SAMEA4753578	WGS	PAIRED	ILLUMINA	ERS2573677	ERP109498									lineage1.2.2.2		Mycobacterium tuberculosis	IBV_CSIC	2020-01-20	ERR2660436	ERX2676816	PRJEB27421					Sensitive																						99.29	1904265	87	tuberculosis	1.841
SAMEA2534305	WGS	PAIRED	ILLUMINA	ERS457707	ERP010814	Europe	DEU						lineage4.2.2.1	lineage4.2.2.1	L2.2.1	Mycobacterium tuberculosis	FZB	2015-06-25	ERR551940	ERX511009	PRJEB9680					Sensitive					S		S					S	S	S							CRyPTIC_WHO2021_PMC7612554	99.36	1545920	36	tuberculosis	3.421
SAMEA104153458	WGS	PAIRED	ILLUMINA	ERS1812476	ERP023961	Europe	GBR		2015	human	Homo sapiens	3	lineage1.1.1	lineage1.1.1		Mycobacterium tuberculosis	UNIVERSITY COLLEGE LONDON	2022-07-23	ERR2027214	ERX2086366	PRJEB21685					HR-TB																						99.06	1396351	36	tuberculosis	9.21
SAMN36639375	WGS	PAIRED	ILLUMINA	SRS18398473	SRP450988	Europe	CZE	Prague	2022	human	Homo sapiens	3	lineage2.2.1	lineage2.2.1		Mycobacterium tuberculosis	SAN RAFFAELE SCIENTIFIC INSTITUTE	2023-07-24	SRR25395611	SRX21133727	PRJNA994428					Other																						99.35	1605566	45	tuberculosis	3.325
SAMN16522108	WGS	PAIRED	ILLUMINA	SRS7571440	SRP288262	Africa	TZA		2014	human	Homo sapiens	3	lineage3	lineage3		Mycobacterium tuberculosis	SWISSTPH	2020-10-23	SRR12882353	SRX9348455	PRJNA670836		sputum			Sensitive																						98.95	1109673	36	tuberculosis	1.564
SAMEA7525583	WGS	PAIRED	ILLUMINA	ERS5282057	ERP124850	Asia	IND	Mumbai					lineage3	lineage3		Mycobacterium tuberculosis	FOUNDATION FOR MEDICAL RESEARCH INDIA	2021-11-09	ERR4797041	ERX4666456	PRJEB41116					Sensitive	S	S			S	S	S	S	S				S		S	S	S	S	S	S	['CRyPTIC_reuse_table','Walker_2022']	99.44	1469436	42	tuberculosis	2.713
SAMEA8742484	WGS	PAIRED	ILLUMINA	ERS6422065	ERP128679	Africa	ZAF						lineage4.3.2.1	lineage4.3.2.1		Mycobacterium tuberculosis	CTB/NICD	2021-11-11	ERR5918154	ERX5559246	PRJEB44608					Sensitive	S				S	S	S	R	S				S		S	S	S	S	S	S	['CRyPTIC_reuse_table','Walker_2022']	99.68	1668035	57	tuberculosis	0.968
SAMEA115163071	WGS	PAIRED	ILLUMINA	ERS17970865	ERP111748	Europe	PRT		2023				lineage4.3.4.1	lineage4.3.4.1		Mycobacterium tuberculosis	NATIONAL INSTITUTE OF HEALTH DR. RICARDO JORGE	2024-02-03	ERR12544133	ERX11918440	PRJEB29446					Sensitive																						93.74	1450470	50	tuberculosis	3.224
SAMN27030035	WGS	PAIRED	ILLUMINA	SRS13361474	SRP349160	Asia	CHN	Chongqing City	2017	human	Homo sapiens	3	lineage2.2.1	lineage2.2.1		Mycobacterium tuberculosis	CHILDRENS HOSPITAL OF CHONGQING MEDICAL UNIVERSITY	2022-06-10	SRR19612250	SRX15663036	PRJNA785273					Sensitive																						99.54	1836187	63	tuberculosis	0.836
SAMEA1885944	WGS	PAIRED	ILLUMINA	ERS202819	ERP000276								lineage3	lineage3		Mycobacterium tuberculosis	SC	2013-05-08	ERR270623	ERX244850	PRJEB2221					Sensitive																						99.17	1798552	39	tuberculosis	5.821
SAMEA7157315	WGS	PAIRED	['ILLUMINA','ILLUMINA']	ERS4917777		Asia	GEO						lineage2.2.1	lineage2.2.1		Mycobacterium tuberculosis			['ERR5865510','ERR5865511']	['ERX5511306','ERX5511305']	PRJEB39561					MDR-TB																						99.53	2847325	63	tuberculosis	1.105
SAMN30556184	WGS	PAIRED	ILLUMINA	SRS14862174	SRP394436	Asia	CHN	Eastern China	2008	human	Homo sapiens	3	lineage2.2.1	lineage2.2.1		Mycobacterium tuberculosis	SCHOOL OF PUBLIC HEALTH, FUDAN UNIVERSITY	2022-09-02	SRR21291123	SRX17300435	PRJNA874331					Sensitive																						99.64	1741042	59	tuberculosis	1.358
SAMN41154589	WGS	PAIRED	ILLUMINA	SRS21182529	SRP399923	Oceania	AUS	Victoria	2022	human	Homo sapiens	3	lineage3.1.1	lineage3.1.1		Mycobacterium tuberculosis	MDUPHL	2024-05-01	SRR28868519	SRX24427958	PRJNA857537					Sensitive																						99.59	1515752	53	tuberculosis	2.773
SAMEA7280192	WGS	PAIRED	ILLUMINA	ERS5040793	ERP123102	Asia	BGD		2005	human	Homo sapiens	3	lineage2.2.1	lineage2.2.1		Mycobacterium tuberculosis	INSTITUTE OF TROPICAL MEDICINE	2020-08-29	ERR4553450	ERX4489820	PRJEB39569		sputum			MDR-TB																						99.59	1763604	61	tuberculosis	2.289
SAMEA3359898	WGS	PAIRED	ILLUMINA	ERS713394	ERP004216	Africa	GHA						lineage6.3.1	lineage6.3.1	L6.3.1	Mycobacterium africanum	SC	2016-03-03	ERR1082133	ERX1161723	PRJEB4884					Sensitive																						99.17	1803154	49	tuberculosis	1.474
SAMEA7564258	WGS	PAIRED	ILLUMINA	ERS5320889	ERP125021	Asia	VNM						lineage2.2.1	lineage2.2.1		Mycobacterium tuberculosis	OUCRU-HCMC	2021-11-11	ERR4831942	ERX4701885	PRJEB41280					HR-TB	S				S	S	R	S	S				S		S	S	S	S	S	S	['CRyPTIC_reuse_table','Walker_2022']	99.54	1439027	49	tuberculosis	3.299
SAMEA11225745	WGS	PAIRED	ILLUMINA	ERS8875220	ERP005779								lineage1.2.1.2.1	lineage1.2.1.2.1		Mycobacterium tuberculosis complex sp.	FZB	2022-07-14	ERR7902717	ERX7470862	PRJEB6273					Sensitive																						99.38	1727742	59	tuberculosis	1.435
SAMN41148588	WGS	PAIRED	ILLUMINA	SRS21175251	SRP338930	North America	USA	New York state	2023	human	Homo sapiens	3	lineage1.2.2.2	lineage1.2.2.2		Mycobacterium tuberculosis	WADSWORTH CENTER	2024-05-01	SRR28859778	SRX24419788	PRJNA766641					Sensitive																						99.41	1553945	52	tuberculosis	2.064
SAMN41389557	WGS	PAIRED	ILLUMINA	SRS21288430	SRP507535	Asia	BGD		2011	human	Homo sapiens	3	lineage3	lineage3		Mycobacterium tuberculosis	FIND, THE FOUNDATION FOR INNOVATIVE NEW DIAGNOSTICS	2024-05-14	SRR29017218	SRX24543908	PRJNA1109295					MDR-TB																						99.54	1488808	50	tuberculosis	0.563
SAMN40032079	WGS	PAIRED	ILLUMINA	SRS20527697	SRP226525	Asia	IND	Madhya Pradesh - Bhairopur	2021	human	Homo sapiens	3	lineage1.2.2.2	lineage1.2.2.2		Mycobacterium tuberculosis	CHRISTIAN MEDICAL COLLAGE, VELLORE	2024-02-22	SRR28046091	SRX23697770	PRJNA575883		pulmonary			MDR-TB																						95.57	1297374	42	tuberculosis	0.781
SAMN33062075	WGS	PAIRED	ILLUMINA	SRS16683867	SRP420952	Europe	POL		2018	human	Homo sapiens	3	lineage4.1.2.1	lineage4.1.2.1		Mycobacterium tuberculosis	DEPARTMENT OF ENVIRONMENTAL MICROBIOLOGY AND BIOTECHNOLOGY	2023-02-04	SRR23339944	SRX19282193	PRJNA931475					Sensitive																						99.51	1855404	63	tuberculosis	0.598
SAMN28538233	WGS	PAIRED	ILLUMINA	SRS13093692	SRP373287	Europe	ITA	Rome	2018	human	Homo sapiens	3	lineage4.1.2.1	lineage4.1.2.1		Mycobacterium tuberculosis	NATIONAL INSTITUTE OF INFECTIOUS DISEASES L. SPALLANZANI	2022-05-19	SRR19303835	SRX15364303	PRJNA834606		sputum			Sensitive																						99.56	1418950	48	tuberculosis	2.814
SAMN40465822	WGS	PAIRED	ILLUMINA	SRS20757260	SRP495384	Asia	IND			human	Homo sapiens	3	lineage3	lineage3		Mycobacterium tuberculosis	FIND, THE FOUNDATION FOR INNOVATIVE NEW DIAGNOSTICS	2024-03-15	SRR28351581	SRX23956917	PRJNA1087582		sputum			Pre-XDR-TB																						99.62	1808421	49	tuberculosis	1.419
SAMD00603966	WGS	PAIRED	ILLUMINA	DRS330025	DRP010549	Asia	JPN	Hyogo, Kobe	2016	human	Homo sapiens	3	lineage2.2.1	lineage2.2.1		Mycobacterium tuberculosis	KIH	2023-09-20	DRR474133	DRX458362	PRJDB15809					Sensitive																						99.53	1269179	75	tuberculosis	1.418
SAMEA3178650	WGS	PAIRED	ILLUMINA	ERS2400077	ERP107968	Africa	ZAF						lineage4.1.1.1	lineage4.1.1.1	L4.1.1.1	Mycobacterium tuberculosis	CTB/NICD	2021-10-23	ERR2515472	ERX2534686	PRJEB25997					Sensitive	S	S			S		S	S				S	S	S				S			Walker_2022	99.52	1472352	80	tuberculosis	2.436
SAMEA3231715	WGS	PAIRED	ILLUMINA	ERS652937	ERP008602	South America	ARG	Buenos Aires	2013	human	Homo sapiens	3	lineage4.1.2.1.1	lineage4.1.2.1.1	L4.1.2.1.1	Mycobacterium tuberculosis	NORWEGIAN INSTITUTE OF PUBLIC HEALTH	2015-02-19	ERR760784	ERX705545	PRJEB7669		sputum			MDR-TB																						99.52	1607110	37	tuberculosis	1.781
SAMEA1118894	WGS	PAIRED	ILLUMINA	ERS2398303	ERP107961	Europe	GBR	England					lineage4	lineage4	L4	Mycobacterium tuberculosis	PHE	2021-10-23	ERR2513713	ERX2532923	PRJEB25991					Sensitive					S		S					S	S								Walker_2022	98.51	944137	31	tuberculosis	3.394
SAMEA112840272	WGS	PAIRED	ILLUMINA	ERS14846882	ERP111748	Europe	PRT		2022				lineage4.3.3	lineage4.3.3		Mycobacterium tuberculosis	NATIONAL INSTITUTE OF HEALTH DR. RICARDO JORGE	2023-07-22	ERR11156389	ERX10601383	PRJEB29446					Other																						99.54	1297293	44	tuberculosis	3.173
SAMEA113538123	WGS	PAIRED	ILLUMINA	ERS15534544	ERP147571	Africa	BWA						lineage4.4.1.1	lineage4.4.1.1		Mycobacterium tuberculosis	FZB	2023-09-17	ERR11466033	ERX10872190	PRJEB62480					Sensitive																						98.09	1470946	38	tuberculosis	1.636
SAMN21856285	WGS	PAIRED	ILLUMINA	SRS10345468	SRP338907	Asia	GEO	Tbilisi	2019	human	Homo sapiens	3	lineage4.1.2.1	lineage4.1.2.1		Mycobacterium tuberculosis	NIH / NIAID	2021-10-15	SRR16088160	SRX12374559	PRJNA766649		sputum			Sensitive																						99.58	1705859	58	tuberculosis	1.383
SAMEA1485368	WGS	PAIRED	ILLUMINA	ERS107788	ERP001072	Africa	MWI	Karonga	2002	human	Homo sapiens	3	lineage4.3.4.1	lineage4.3.4.1	L4.3.4.1	Mycobacterium tuberculosis	SC	2014-10-19	ERR161170	ERX137020	PRJEB2794		sputum			Sensitive																						41.72	1119041	25	tuberculosis	2.323
SAMEA2782932	WGS	PAIRED	ILLUMINA	ERS552677	ERP006738	Asia	THA						lineage2.2.1	lineage2.2.1	L2.2.1	Mycobacterium tuberculosis	SC	2016-01-09	ERR752182	ERX695864	PRJEB7056					Sensitive																						99.58	1618329	37	tuberculosis	1.454
SAMEA7543894	WGS	PAIRED	ILLUMINA	ERS5300553	ERP124934	Asia	CHN						lineage2.2.1	lineage2.2.1		Mycobacterium tuberculosis	CCDC	2021-11-10	ERR4810835	ERX4679281	PRJEB41194					Other	S	S			S	S	S	S	S				S	R	S	R	S	S	S	S	['CRyPTIC_reuse_table','Walker_2022']	99.45	1731839	59	tuberculosis	1.09
SAMN17020004	WGS	PAIRED	ILLUMINA	SRS7863025	SRP297425	Asia	KAZ	Almaty		human	Homo sapiens	3	lineage2.2.1	lineage2.2.1		Mycobacterium tuberculosis	NIH / NIAID	2020-12-09	SRR13232415	SRX9664530	PRJNA683067		sputum			MDR-TB																						99.17	1656351	51	tuberculosis	1.842
SAMN19694231	WGS	PAIRED	ILLUMINA	SRS9202807	SRP323639	Europe	MDA		2018	human	Homo sapiens	3	lineage4.1.2.1	lineage4.1.2.1		Mycobacterium tuberculosis	SIMON FRASER UNIVERSITY	2021-06-14	SRR14807551	SRX11140273	PRJNA736718					Sensitive																						99.56	1310992	45	tuberculosis	0.982
SAMEA1119572	WGS	PAIRED	ILLUMINA	ERS2398981	ERP107961	Europe	GBR	England					lineage9	lineage9	L9	Mycobacterium tuberculosis	PHE	2021-10-23	ERR2514391	ERX2533601	PRJEB25991					Sensitive					S		S					S	S								Walker_2022	99.32	1823909	41	tuberculosis	2.929
SAMEA7723193	WGS	PAIRED	ILLUMINA	ERS5470571	ERP125870	Europe	IRL		2015	human	Homo sapiens	3	lineage4.1.1.2	lineage4.1.1.2		Mycobacterium tuberculosis	IRISH MYCOBACTERIA REFERENCE LABORATORY (IMRL)	2021-05-15	ERR5908168	ERX5549309	PRJEB42011					Sensitive																						99.55	2201062	74	tuberculosis	1.028
SAMEA7528762	WGS	PAIRED	ILLUMINA	ERS5285232	ERP124850	Asia	IND	Mumbai					lineage3	lineage3		Mycobacterium tuberculosis	FOUNDATION FOR MEDICAL RESEARCH INDIA	2021-11-10	ERR4800177	ERX4669592	PRJEB41116					Sensitive																						99.36	1637345	53	tuberculosis	0.37
SAMN36849642	WGS	PAIRED	ILLUMINA	SRS18516537	SRP453313	Asia	CHN	Shandong	2016	human	Homo sapiens	3	lineage2.2.1	lineage2.2.1	L4	Mycobacterium tuberculosis	SHANDONG PROVINCIAL HOSPITAL	2023-08-05	SRR25534208	SRX21263460	PRJNA1002108		As reported: phlegm		H37Rv	Sensitive																						99.51	1875286	64	tuberculosis	2.783
SAMEA1556800	WGS	PAIRED	ILLUMINA	ERS142185	ERP001072	Africa	MWI	Karonga	2006	human	Homo sapiens	3	lineage4.9	lineage4.9	L4.9	Mycobacterium tuberculosis	SC	2012-10-23	ERR182050	ERX158160	PRJEB2794		sputum			Sensitive							S						S								Coll_2018	99.73	2905847	67	tuberculosis	1.499
SAMEA112954326	WGS	PAIRED	ILLUMINA	ERS14949897	ERP146501	Africa	CMR		2013	domestic cattle	Bos taurus	3	La1.6	La1.6	La1	Mycobacterium bovis	EERA AT ROSLIN INSTITUTE	2023-09-02	ERR11267978	ERX10675450	PRJEB61415					Other																						89.08	587341	34	tuberculosis	5.757
SAMEA112804680	WGS	PAIRED	ILLUMINA	ERS14812226	ERP010814								lineage3	lineage3		Mycobacterium tuberculosis	FZB	2023-07-22	ERR11080848	ERX10528217	PRJEB9680					MDR-TB																						99.63	1606809	54	tuberculosis	1.551
SAMEA113538029	WGS	PAIRED	ILLUMINA	ERS15534450	ERP147571	Africa	BWA						lineage4.3.4.2.1	lineage4.3.4.2.1		Mycobacterium tuberculosis	FZB	2023-09-17	ERR11465921	ERX10872078	PRJEB62480					Sensitive																						99.42	1520501	44	tuberculosis	2.104
SAMEA7560724	WGS	PAIRED	ILLUMINA	ERS5317360	ERP124982	Asia	VNM	Ho Chi Minh City					lineage2.2.1.1	lineage2.2.1.1		Mycobacterium tuberculosis	OUCRU-HCMC	2021-11-12	ERR4828287	ERX4698271	PRJEB41241					Sensitive	S				S	S	S	S	S				S		S	S	S	S	S	S	['Walker_2022','CRyPTIC_reuse_table']	99.34	1079241	33	tuberculosis	1.194
SAMEA111556088	WGS	PAIRED	ILLUMINA	ERS13666134	ERP010814								lineage4.1.2.1	lineage4.1.2.1		Mycobacterium tuberculosis	FZB	2022-11-21	ERR10465806	ERX9987666	PRJEB9680					Sensitive																						99.53	1656876	56	tuberculosis	1.312
SAMN40030776	WGS	PAIRED	ILLUMINA	SRS20526368	SRP226525	Asia	IND	Madhya Pradesh - Bhairopur	2022	human	Homo sapiens	3	lineage2.2.1	lineage2.2.1		Mycobacterium tuberculosis	CHRISTIAN MEDICAL COLLAGE, VELLORE	2024-02-22	SRR28044900	SRX23696134	PRJNA575883					Other																						97.34	1755812	52	tuberculosis	0.919
SAMN08795103	WGS	PAIRED	ILLUMINA	SRS3090334	SRP128089					human	Homo sapiens	3	lineage2.2.1	lineage2.2.1		Mycobacterium tuberculosis	SAN RAFFAELE	2018-03-27	SRR6896410	SRX3846028	PRJNA428596					Sensitive																						99.64	933545	51	tuberculosis	3.549
SAMEA112806934	WGS	PAIRED	ILLUMINA	ERS14814480	ERP010814								lineage4.1.2.1	lineage4.1.2.1		Mycobacterium tuberculosis	FZB	2023-07-20	ERR11050131	ERX10496921	PRJEB9680					HR-TB																						99.33	1495031	46	tuberculosis	2.097
SAMN06092064	WGS	PAIRED	ILLUMINA	SRS1827826	SRP094134	Asia	VNM	Ho Chi Minh City		human	Homo sapiens	3	lineage1.1.1.1	lineage1.1.1.1	L1.1.1.1	Mycobacterium tuberculosis	UNIVERSITY OF MELBOURNE	2016-11-30	SRR5065395	SRX2385761	PRJNA355614		sputum			Sensitive																						99.27	1480176	50	tuberculosis	3.883
SAMEA5977449	WGS	PAIRED	ILLUMINA	ERS3780283	ERP111748	Europe	PRT		2019				lineage1.2.2.2	lineage1.2.2.2		Mycobacterium tuberculosis	NATIONAL INSTITUTE OF HEALTH DR. RICARDO JORGE	2019-10-06	ERR3561990	ERX3560497	PRJEB29446					Sensitive																						99.3	1227833	60	tuberculosis	3.7
SAMN27520178	WGS	PAIRED	ILLUMINA	SRS12571857	SRP369525	Asia	GEO	Tbilisi	2019	human	Homo sapiens	3	lineage2.2.1	lineage2.2.1		Mycobacterium tuberculosis	NIH / NIAID	2022-04-11	SRR18714773	SRX14815320	PRJNA825524		sputum			Pre-XDR-TB																						99.47	1424332	46	tuberculosis	2.782
SAMN31563964	WGS	PAIRED	ILLUMINA	SRS15619146	SRP405779	Asia	IND	Sikkim	2018	human	Homo sapiens	3	lineage2.2.1	lineage2.2.1		Mycobacterium tuberculosis	INSTITUTE OF LIFE SCIENCES	2022-11-02	SRR22137453	SRX18116878	PRJNA896734		sputum			Pre-XDR-TB																						99.33	1769166	53	tuberculosis	2.141
SAMEA13119702	WGS	PAIRED	['ILLUMINA','ILLUMINA']	ERS10723668		Asia	GEO			human	Homo sapiens	3	lineage4.3.3	lineage4.3.3		Mycobacterium tuberculosis			['ERR8773800','ERR8773798']	['ERX8437176','ERX8437175']	PRJEB50999					HR-TB																						99.66	3570321	81	tuberculosis	1.067
SAMEA112181407	WGS	PAIRED	ILLUMINA	ERS14291247	ERP142932	Africa	ZAF		2012	human	Homo sapiens	3	lineage2.2.1	lineage2.2.1		Mycobacterium tuberculosis	UNIVERSITY OF ANTWERP	2022-12-07	ERR10610169	ERX10082519	PRJEB57919		sputum			Pre-XDR-TB																						99.55	1001744	34	tuberculosis	3.159
SAMEA7550789	WGS	PAIRED	ILLUMINA	ERS5307438	ERP124941	Europe	GBR						lineage4.1	lineage4.1		Mycobacterium tuberculosis	PUBLIC HEALTH ENGLAND	2021-11-10	ERR4817426	ERX4687268	PRJEB41201					Sensitive					S		S						S								Walker_2022	95.69	2592102	59	tuberculosis	1.653
SAMEA4846556	WGS	PAIRED	ILLUMINA	ERS2666411	ERP021867	Europe	GBR						La1.8.1	La1.8.1	La1	Mycobacterium bovis	WELLCOME SANGER INSTITUTE	2019-08-07	ERR3468517	ERX3490180	PRJEB19799					Other																						98.78	1651077	55	tuberculosis	2.253
SAMN19688015	WGS	PAIRED	ILLUMINA	SRS9198172	SRP323639	Europe	MDA		2018	human	Homo sapiens	3	lineage2.2.1	lineage2.2.1		Mycobacterium tuberculosis	SIMON FRASER UNIVERSITY	2021-06-13	SRR14801736	SRX11134781	PRJNA736718					HR-TB																						99.56	1761561	59	tuberculosis	2.409
SAMN08612890	WGS	PAIRED	ILLUMINA	SRS3001166	SRP128089					human	Homo sapiens	3	lineage2.2.1	lineage2.2.1		Mycobacterium tuberculosis	SAN RAFFAELE	2018-02-27	SRR6785368	SRX3744760	PRJNA428596					Other																						99.64	1070070	31	tuberculosis	4.941
SAMN30294520	WGS	PAIRED	ILLUMINA	SRS14631819	SRP391945	Asia	CHN	Shanghai	2015	human	Homo sapiens	3	lineage2.2.1	lineage2.2.1		Mycobacterium tuberculosis	FUDAN UNIVERSITY	2022-08-13	SRR21031686	SRX17047246	PRJNA869190		sputum			MDR-TB																						99.41	2321015	51	tuberculosis	5.45
SAMEA7563981	WGS	PAIRED	ILLUMINA	ERS5320613	ERP125020	Asia	VNM						lineage2.2.1	lineage2.2.1		Mycobacterium tuberculosis	OUCRU-HCMC	2021-11-11	ERR4831625	ERX4701609	PRJEB41279					MDR-TB	S				S	S	R	S	S				R		S	S	S	S	S	R	['CRyPTIC_reuse_table','Walker_2022']	99.61	1320958	45	tuberculosis	1.384
SAMEA1403551	WGS	PAIRED	ILLUMINA	ERS094245	ERP000192	Europe	RUS	Samara	2009	human	Homo sapiens	3	lineage4.3.3	lineage4.3.3	L4.3.3	Mycobacterium tuberculosis	SC	2014-09-28	ERR133956	ERX109974	PRJEB2138					Sensitive																						99.71	1835986	42	tuberculosis	0.9
SAMN03648459	WGS	PAIRED	ILLUMINA	SRS991230	SRP061066	Europe	GBR						lineage3	lineage3	L3	Mycobacterium tuberculosis	UNIVERSITY OF OXFORD	2015-07-24	SRR2101212	SRX1095906	PRJNA282721					Sensitive					S		S					S	S								CRyPTIC_WHO2021_PMC7612554	99.45	2064673	46	tuberculosis	0.522
SAMEA112799185	WGS	PAIRED	ILLUMINA	ERS14806731	ERP010814								lineage4.7	lineage4.7		Mycobacterium tuberculosis	FZB	2023-07-20	ERR11044932	ERX10491723	PRJEB9680					Sensitive																						99.47	1683790	52	tuberculosis	1.618
SAMEA7551459	WGS	PAIRED	ILLUMINA	ERS5308107	ERP124941	Europe	GBR						lineage3	lineage3		Mycobacterium tuberculosis	PUBLIC HEALTH ENGLAND	2021-11-10	ERR4818095	ERX4687937	PRJEB41201					Sensitive					S		S						S								Walker_2022	99.37	1837895	39	tuberculosis	1.509
SAMEA6359677	WGS	PAIRED	ILLUMINA	ERS4125926	ERP021867	Europe	GBR						La1.8.1	La1.8.1	La1	Mycobacterium bovis	WELLCOME SANGER INSTITUTE	2021-02-02	ERR5087568	ERX4893689	PRJEB19799					Other																						84.99	1477120	50	tuberculosis	2.4
SAMN30294480	WGS	PAIRED	ILLUMINA	SRS14631775	SRP391945	Asia	CHN	Shanghai	2015	human	Homo sapiens	3	lineage2.2.1	lineage2.2.1		Mycobacterium tuberculosis	FUDAN UNIVERSITY	2022-08-13	SRR21031730	SRX17047202	PRJNA869190		sputum			Other																						99.55	1788505	60	tuberculosis	0.883
SAMEA7552386	WGS	PAIRED	ILLUMINA	ERS5309033	ERP124941	Europe	GBR						lineage4.8	lineage4.8		Mycobacterium tuberculosis	PUBLIC HEALTH ENGLAND	2021-11-10	ERR4819021	ERX4688863	PRJEB41201					Sensitive					S		S						S								Walker_2022	98.75	2550280	56	tuberculosis	1.752
SAMEA114493600	WGS	PAIRED	ILLUMINA	ERS16475258	ERP010814	South America	PER		2018				lineage4.3.3	lineage4.3.3		Mycobacterium tuberculosis	FZB	2023-10-30	ERR12117983	ERX11495170	PRJEB9680					MDR-TB																						99.68	1667396	55	tuberculosis	1.55
SAMEA113537651	WGS	PAIRED	ILLUMINA	ERS15534072	ERP147571	Africa	BWA						lineage4.1.2.1	lineage4.1.2.1		Mycobacterium tuberculosis	FZB	2023-09-17	ERR11465500	ERX10871657	PRJEB62480					Sensitive																						98.92	1487893	42	tuberculosis	0.717
SAMEA6359666	WGS	PAIRED	ILLUMINA	ERS4125916	ERP021867	Europe	GBR						La1.8.1	La1.8.1	La1	Mycobacterium bovis	WELLCOME SANGER INSTITUTE	2021-02-02	ERR5087668	ERX4893789	PRJEB19799					Other																						96.77	1602294	28	tuberculosis	2.859
SAMEA2534685	WGS	PAIRED	ILLUMINA	ERS458087	ERP005779	Africa	SWZ		2010				lineage4.4.1.1	lineage4.4.1.1	L4.4.1.1	Mycobacterium tuberculosis	FZB	2016-06-16	ERR552491	ERX511560	PRJEB6273					MDR-TB	S				R		R					R	R	R				S			CRyPTIC_WHO2021_PMC7612554	99.71	1681606	58	tuberculosis	2.927
SAMEA1118227	WGS	PAIRED	ILLUMINA	ERS2397636	ERP107961	Europe	GBR	England					lineage3	lineage3	L3	Mycobacterium tuberculosis	PHE	2021-10-23	ERR2513046	ERX2532256	PRJEB25991					RR-TB					S		S					S	S								Walker_2022	99.4	1916512	65	tuberculosis	1.415
SAMEA104362316	WGS	PAIRED	ILLUMINA	ERS1987294	ERP104985	South America	PER						lineage4.3.3	lineage4.3.3		Mycobacterium tuberculosis	UNIVERSIDAD PERUANA CAYETANO HEREDIA, PERU	2022-07-21	ERR2184475	ERX2240642	PRJEB23245					Sensitive	S				S	S	S	S	S				S		S	S	S	S	S	S	['CRyPTIC_reuse_table','Walker_2022']	99.63	1691837	58	tuberculosis	1.499
SAMEA4809123	WGS	PAIRED	ILLUMINA	ERS2629029	ERP021867	Europe	GBR						La1.8.1	La1.8.1	La1	Mycobacterium bovis	WELLCOME SANGER INSTITUTE	2020-01-15	ERR3797055	ERX3799022	PRJEB19799					Other																						98.0	1199539	42	tuberculosis	2.489
SAMN02419682	WGS	PAIRED	['ILLUMINA','ILLUMINA','ILLUMINA','ILLUMINA']	SRS553846		Europe	BLR			human	Homo sapiens	3	lineage2.2.1	lineage2.2.1	L2	Mycobacterium tuberculosis			['SRR1169002','SRR1166912','SRR1162973','SRR1172133']	['SRX470564','SRX466034']	PRJNA229724		As reported: excreted bodily substance			Sensitive																						99.15	2254175	52	tuberculosis	6.577
SAMN31031458	WGS	PAIRED	ILLUMINA	SRS15258373	SRP399923	Oceania	AUS	Victoria	2020	human	Homo sapiens	3	lineage4.2.2	lineage4.2.2		Mycobacterium tuberculosis	MDUPHL	2022-09-28	SRR21733315	SRX17728915	PRJNA857537					Sensitive																						99.5	1666487	58	tuberculosis	2.722
SAMEA1118541	WGS	PAIRED	ILLUMINA	ERS2397950	ERP107961	Europe	GBR	England					lineage4.1.2	lineage4.1.2	L4.1.2	Mycobacterium tuberculosis	PHE	2022-07-13	ERR2513360	ERX2532570	PRJEB25991					Sensitive					S		S					S	S								Walker_2022	99.56	1589762	52	tuberculosis	2.142
SAMEA7157212	WGS	PAIRED	ILLUMINA	ERS4917674	ERP123095	Asia	GEO						lineage2.2.1	lineage2.2.1		Mycobacterium tuberculosis	SWISS TROPICAL AND PUBLIC HEALTH INSTITUTE	2021-05-15	ERR5865307	ERX5511102	PRJEB39561					MDR-TB																						98.29	1864777	21	tuberculosis	2.339
SAMN06094085	WGS	PAIRED	ILLUMINA	SRS20795113	SRP496567	South America	PER	Lima	2012	human	Homo sapiens	3	lineage2.2.1	lineage2.2.1		Mycobacterium tuberculosis	FIND, THE FOUNDATION FOR INNOVATIVE NEW DIAGNOSTICS	2024-03-20	SRR28393812	SRX23998540	PRJNA343736		As reported: patient			MDR-TB																						99.4	1570594	54	tuberculosis	1.18
SAMEA2783420	WGS	PAIRED	ILLUMINA	ERS553165	ERP006738	Asia	THA		2004				lineage1.1.1	lineage1.1.1	L1.1.1	Mycobacterium tuberculosis	SC	2016-01-18	ERR751823	ERX695505	PRJEB7056					Sensitive																						99.32	1558890	35	tuberculosis	1.523
SAMN30543503	WGS	PAIRED	ILLUMINA	SRS14851329	SRP394436	Asia	CHN	Eastern China	2018	human	Homo sapiens	3	lineage2.2.1	lineage2.2.1		Mycobacterium tuberculosis	SCHOOL OF PUBLIC HEALTH, FUDAN UNIVERSITY	2022-08-28	SRR21277521	SRX17286649	PRJNA874331					Sensitive																						97.67	1852901	47	tuberculosis	19.143
SAMEA1101296	WGS	PAIRED	ILLUMINA	ERS2394469	ERP107940	South America	PER						lineage4.3.3	lineage4.3.3	L4.3.3	Mycobacterium tuberculosis	UNIVERSIDAD PERUANA CAYETANO HEREDIA	2021-10-23	ERR2510153	ERX2529568	PRJEB25971					MDR-TB							R						R								Walker_2022	99.71	1632560	36	tuberculosis	0.956
SAMN37848677	WGS	PAIRED	ILLUMINA	SRS19170185	SRP466602	Asia	VNM	Ho Chi Minh City		human	Homo sapiens	3	lineage1.1.1.1	lineage1.1.1.1		Mycobacterium tuberculosis	UNIVERSITY OF MELBOURNE/ THE PETER DOHERTY INSTITUTE FOR INFECTION AND IMMUNITY	2023-10-16	SRR26399294	SRX22105103	PRJNA1028637		sputum			Other																						99.26	1608110	54	tuberculosis	1.307
SAMN19657954	WGS	PAIRED	ILLUMINA	SRS9179901	SRP323639	Europe	MDA		2019	human	Homo sapiens	3	lineage4.8	lineage4.8		Mycobacterium tuberculosis	SIMON FRASER UNIVERSITY	2021-06-12	SRR14782544	SRX11115915	PRJNA736718					Sensitive																						99.48	1679773	28	tuberculosis	1.549
SAMEA1885984	WGS	PAIRED	ILLUMINA	ERS202883	ERP000276								lineage3	lineage3		Mycobacterium tuberculosis	SC	2013-05-08	ERR270687	ERX244914	PRJEB2221					MDR-TB																						99.52	1807666	42	tuberculosis	4.447
SAMN35981873	WGS	PAIRED	ILLUMINA	SRS18230992	SRP448193					human	Homo sapiens	3	lineage2.2.1	lineage2.2.1		Mycobacterium tuberculosis	CHINESE CENTER FOR DISEASE CONTROL AND PREVENTION	2023-07-09	SRR25207217	SRX20954016	PRJNA987438		sputum			Pre-XDR-TB																						99.19	1762845	60	tuberculosis	1.385
SAMN40273421	WGS	PAIRED	ILLUMINA	SRS20670841	SRP493618	Asia	GEO	Tbilisi	2022	human	Homo sapiens	3	lineage2.2.1	lineage2.2.1		Mycobacterium tuberculosis	NIH / NIAID	2024-03-06	SRR28239553	SRX23850768	PRJNA1074779		sputum			Sensitive																						98.78	1346406	44	tuberculosis	0.92
SAMN40030898	WGS	PAIRED	ILLUMINA	SRS20526035	SRP226525	Asia	IND	Madhya Pradesh - Bhairopur	2022	human	Homo sapiens	3	lineage1.1.2	lineage1.1.2		Mycobacterium tuberculosis	CHRISTIAN MEDICAL COLLAGE, VELLORE	2024-02-22	SRR28044558	SRX23695801	PRJNA575883					Sensitive																						98.98	1743573	46	tuberculosis	0.57
SAMEA7552915	WGS	PAIRED	ILLUMINA	ERS5309562	ERP124941	Europe	GBR						lineage3	lineage3		Mycobacterium tuberculosis	PUBLIC HEALTH ENGLAND	2021-11-10	ERR4819550	ERX4689392	PRJEB41201					Sensitive																						96.97	1576253	36	tuberculosis	2.561
SAMEA2235056	WGS	PAIRED	ILLUMINA	ERS364338	ERP004216	Africa	SEN						lineage6.1.1	lineage6.1.1	L6.1.1	Mycobacterium africanum	SC	2014-05-10	ERR439989	ERX406652	PRJEB4884					Sensitive																						99.39	1607933	37	tuberculosis	2.036
SAMEA1397472	WGS	PAIRED	ILLUMINA	ERS2399577	ERP107961	Europe	GBR	England	2013				lineage2.2.1	lineage2.2.1	L2.2.1	Mycobacterium tuberculosis	PHE	2021-10-23	ERR2514987	ERX2534197	PRJEB25991					Sensitive					S		S					S	S								Walker_2022	99.52	1806879	62	tuberculosis	2.45
SAMN20513037	WGS	PAIRED	ILLUMINA	SRS9656416	SRP330727	Asia	CHN	Zheijiang	2008	human	Homo sapiens	3	lineage2.2.1	lineage2.2.1		Mycobacterium tuberculosis	SCHOOL OF PUBLIC HEALTH, FUDAN UNIVERSITY	2021-08-01	SRR15316443	SRX11621153	PRJNA751240		sputum			Pre-XDR-TB																						99.38	1877068	63	tuberculosis	0.851
SAMN40273785	WGS	PAIRED	ILLUMINA	SRS20671115	SRP493618	Asia	GEO	Tbilisi	2019	human	Homo sapiens	3	lineage4.2.1.1	lineage4.2.1.1		Mycobacterium tuberculosis	NIH / NIAID	2024-03-06	SRR28239777	SRX23851042	PRJNA1074779		sputum			Sensitive																						99.4	1587786	53	tuberculosis	0.365
SAMEA7544007	WGS	PAIRED	ILLUMINA	ERS5300665	ERP124934	Asia	CHN						lineage2.2.1	lineage2.2.1		Mycobacterium tuberculosis	CCDC	2021-11-10	ERR4810947	ERX4679393	PRJEB41194					Pre-XDR-TB	S	S			R	R	R	S	R				R	S	S	R	S	R	S	R	['CRyPTIC_reuse_table','Walker_2022']	99.42	1656925	57	tuberculosis	0.947
SAMN36835138	WGS	PAIRED	ILLUMINA	SRS18500222	SRP453313	Asia	CHN	Shandong	2018	human	Homo sapiens	3	lineage2.2.1	lineage2.2.1	L4	Mycobacterium tuberculosis	SHANDONG PROVINCIAL HOSPITAL	2023-08-04	SRR25515308	SRX21245941	PRJNA1002108		As reported: phlegm		H37Rv	Sensitive																						99.56	1852155	62	tuberculosis	2.191
SAMN27764191	WGS	PAIRED	ILLUMINA	SRS12740272	SRP276100	North America	USA	New York	2019	human	Homo sapiens	3	lineage1.1.1	lineage1.1.1		Mycobacterium tuberculosis	WADSWORTH CENTER	2022-04-25	SRR18912992	SRX14990938	PRJNA650381		sputum			Sensitive																						99.43	1303787	68	tuberculosis	3.547
SAMEA5163852	WGS	PAIRED	ILLUMINA	ERS2971575	ERP112727								lineage4.1.2.1	lineage4.1.2.1		Mycobacterium tuberculosis	WELLCOME SANGER INSTITUTE	2020-05-29	ERR4178234	ERX4141658	PRJEB30294					Sensitive																						99.69	1532858	52	tuberculosis	0.73
SAMEA7546725	WGS	PAIRED	ILLUMINA	ERS5303380	ERP124939	South America	PER						lineage4.3.3	lineage4.3.3		Mycobacterium tuberculosis	UNIVERSIDAD PERUANA CAYETANO HEREDIA	2021-11-10	ERR4813220	ERX4683210	PRJEB41199					Pre-XDR-TB																						99.7	1841990	63	tuberculosis	0.634
SAMEA9196840	WGS	PAIRED	ILLUMINA	ERS6921472	ERP129488	Africa	ZAF						lineage2.2.2	lineage2.2.2		Mycobacterium tuberculosis	Swiss-TPH	2021-07-03	ERR6052120	ERX5690921	PRJEB45389					Pre-XDR-TB																						99.37	1481193	34	tuberculosis	2.955
SAMN08892458	WGS	PAIRED	ILLUMINA	SRS3142489	SRP128089	Asia	PAK			human	Homo sapiens	3	lineage3	lineage3	L3	Mycobacterium tuberculosis	SAN RAFFAELE	2018-04-09	SRR6964662	SRX3906397	PRJNA428596					Other		S			S		S	S	S				S	R				R			CRyPTIC_WHO2021_PMC7612554	99.43	1430143	30	tuberculosis	5.725
SAMN20512430	WGS	PAIRED	ILLUMINA	SRS9655743	SRP330727	Asia	CHN	Zheijiang	1998	human	Homo sapiens	3	lineage2.2.1	lineage2.2.1		Mycobacterium tuberculosis	SCHOOL OF PUBLIC HEALTH, FUDAN UNIVERSITY	2021-08-01	SRR15315861	SRX11620479	PRJNA751240		sputum			Sensitive																						99.3	1863023	63	tuberculosis	1.079
SAMEA5975313	WGS	PAIRED	ILLUMINA	ERS3778150	ERP117507	Asia	CHN		2018	human	Homo sapiens	3	lineage2.2.1	lineage2.2.1	L2	Mycobacterium tuberculosis	FUDAN UNIVERSITY	2020-06-13	ERR3559565	ERX3559316	PRJEB34582		sputum			HR-TB																						99.22	1241074	33	tuberculosis	1.057
SAMEA2535082	WGS	PAIRED	['ILLUMINA','ILLUMINA','ILLUMINA']	ERS458484		Africa	SLE						lineage4.3.4.2	lineage4.3.4.2	L4.3.4.2	Mycobacterium tuberculosis			['ERR553030','ERR553031','ERR553032']	['ERX512099','ERX512101','ERX512100']	PRJEB7727					Sensitive					S		S					S	S	S							CRyPTIC_WHO2021_PMC7612554	99.73	1227178	69	tuberculosis	3.812
SAMN30543376	WGS	PAIRED	ILLUMINA	SRS14851256	SRP394436	Asia	CHN	Eastern China	2008	human	Homo sapiens	3	lineage2.2.1	lineage2.2.1		Mycobacterium tuberculosis	SCHOOL OF PUBLIC HEALTH, FUDAN UNIVERSITY	2022-08-29	SRR21276921	SRX17286575	PRJNA874331					RR-TB																						99.38	1899217	63	tuberculosis	1.13
SAMN32819026	WGS	PAIRED	ILLUMINA	SRS16523778	SRP418517	Europe	GBR		2015	bovine	Bos taurus	2	La1.8.1	La1.8.1	La1	Mycobacterium bovis	AGRIFOOD AND BIOSCIENCES INSTITUTE	2023-01-20	SRR23174179	SRX19124504	PRJNA925930					Other																						99.38	1032960	53	tuberculosis	4.979
SAMN37848483	WGS	PAIRED	ILLUMINA	SRS19170732	SRP466602	Asia	VNM	Ho Chi Minh City		human	Homo sapiens	3	lineage2.2.1	lineage2.2.1		Mycobacterium tuberculosis	UNIVERSITY OF MELBOURNE/ THE PETER DOHERTY INSTITUTE FOR INFECTION AND IMMUNITY	2023-10-16	SRR26400081	SRX22105650	PRJNA1028637		sputum			HR-TB																						99.51	1634618	55	tuberculosis	0.967
SAMN08436290	WGS	PAIRED	ILLUMINA	SRS2894618	SRP128089	Asia	BGD			human	Homo sapiens	3	lineage4.3.3	lineage4.3.3		Mycobacterium tuberculosis	SAN RAFFAELE	2018-02-26	SRR6650300	SRX3627832	PRJNA428596					Sensitive					S		S		S				S	S				S			CRyPTIC_WHO2021_PMC7612554	99.56	1322222	29	tuberculosis	3.867
SAMEA5164108	WGS	PAIRED	ILLUMINA	ERS2971831	ERP112727								lineage4	lineage4		Mycobacterium tuberculosis	WELLCOME SANGER INSTITUTE	2020-04-19	ERR4024549	ERX4025937	PRJEB30294					HR-TB																						99.69	1488356	51	tuberculosis	0.375
SAMEA3715729	WGS	PAIRED	ILLUMINA	ERS1022878	ERP013625	Europe	CHE						lineage4.1.2.1	lineage4.1.2.1	L4	Mycobacterium tuberculosis	UNIVERSITY OF BASEL	2016-04-23	ERR1367632	ERX1438758	PRJEB12179					Sensitive																						99.38	1410048	31	tuberculosis	3.544
SAMEA9976843	WGS	PAIRED	ILLUMINA	ERS7655122	ERP123401	South America	PER	Lima	2009	human	Homo sapiens	3	lineage4.1.2.1	lineage4.1.2.1		Mycobacterium tuberculosis	IMPERIAL COLLEGE LONDON	2021-10-15	ERR6866146	ERX6489574	PRJEB39837					Sensitive																						99.47	1356484	46	tuberculosis	0.65
SAMN19657857	WGS	PAIRED	ILLUMINA	SRS9179795	SRP323639	Europe	MDA		2019	human	Homo sapiens	3	lineage4.1.2.1	lineage4.1.2.1		Mycobacterium tuberculosis	SIMON FRASER UNIVERSITY	2021-06-12	SRR14782650	SRX11115809	PRJNA736718					HR-TB																						99.58	1629218	55	tuberculosis	1.111
SAMEA112805235	WGS	PAIRED	ILLUMINA	ERS14812781	ERP010814								lineage2.2.1	lineage2.2.1		Mycobacterium tuberculosis	FZB	2023-07-21	ERR11081427	ERX10528795	PRJEB9680					HR-TB																						99.57	1685490	58	tuberculosis	2.156
SAMEA1118609	WGS	PAIRED	ILLUMINA	ERS2398018	ERP107961	Europe	GBR	England					La1.8.1	La1.8.1		Mycobacterium tuberculosis	PHE	2021-10-23	ERR2513428	ERX2532638	PRJEB25991					Other					S		S					R	S								Walker_2022	99.34	1700517	56	tuberculosis	4.562
SAMEA3921009	WGS	PAIRED	ILLUMINA	ERS1108143	ERP014881	Asia	CHN		2009	human	Homo sapiens	3	lineage2.2.1	lineage2.2.1	L2.2.1	Mycobacterium tuberculosis	FUDAN UNIVERSITY	2017-03-18	ERR1352344	ERX1423865	PRJEB13325		sputum			Pre-XDR-TB																						99.51	1730062	39	tuberculosis	2.106
SAMEA5974892	WGS	PAIRED	ILLUMINA	ERS3777730	ERP117507	Asia	CHN		2018	human	Homo sapiens	3	lineage2.2.1	lineage2.2.1	L2	Mycobacterium tuberculosis	FUDAN UNIVERSITY	2020-06-13	ERR3559145	ERX3558896	PRJEB34582		sputum			Sensitive																						99.42	1772623	59	tuberculosis	1.701
SAMEA113538472	WGS	PAIRED	['ILLUMINA','ILLUMINA']	ERS15534893		Africa	BWA						lineage1.2.2.2	lineage1.2.2.2		Mycobacterium tuberculosis			['ERR11466422','ERR11466421']	['ERX10872579','ERX10872578']	PRJEB62480					Sensitive																						97.97	1978431	52	tuberculosis	1.652
SAMEA7546614	WGS	PAIRED	ILLUMINA	ERS5303269	ERP124939	South America	PER		2015				lineage4	lineage4		Mycobacterium tuberculosis	UNIVERSIDAD PERUANA CAYETANO HEREDIA	2021-11-10	ERR4813109	ERX4683099	PRJEB41199					MDR-TB	S	R			I	S	R	S	R				R	R	S	S	S	R	S	R	['CRyPTIC_reuse_table','Walker_2022']	99.74	1870503	64	tuberculosis	0.543
SAMN39286799	WGS	PAIRED	ILLUMINA	SRS20075253	SRP399923	Oceania	AUS	Victoria	2019	human	Homo sapiens	3	lineage4.4.1.1	lineage4.4.1.1		Mycobacterium tuberculosis	MDUPHL	2024-01-07	SRR27450236	SRX23121701	PRJNA857537					Sensitive																						99.75	1657582	52	tuberculosis	1.383
SAMEA8955403	WGS	PAIRED	ILLUMINA	ERS6638166	ERP130302	Europe	FRA		2013	domestic cattle	Bos taurus	3	La1.2	La1.2	La1	Mycobacterium bovis	ANSES	2022-09-15	ERR6201845	ERX5836990	PRJEB46102					Other																						98.71	1483373	47	tuberculosis	3.847
SAMEA7559867	WGS	PAIRED	ILLUMINA	ERS5316504	ERP124980								lineage2.2.1	lineage2.2.1		Mycobacterium tuberculosis	IML GAUTING	2021-11-12	ERR4827431	ERX4697415	PRJEB41239					MDR-TB																						99.34	1042793	29	tuberculosis	2.768
SAMEA114640612	WGS	PAIRED	ILLUMINA	ERS17041209	ERP123095	Asia	GEO		2013	human	Homo sapiens	3	lineage2.2.1	lineage2.2.1		Mycobacterium tuberculosis	SWISS TROPICAL AND PUBLIC HEALTH INSTITUTE	2023-11-24	ERR12307394	ERX11684335	PRJEB39561					MDR-TB																						99.16	1630754	34	tuberculosis	1.889
SAMEA112805247	WGS	PAIRED	ILLUMINA	ERS14812793	ERP010814								lineage4.7	lineage4.7		Mycobacterium tuberculosis	FZB	2023-07-21	ERR11081439	ERX10528807	PRJEB9680					RR-TB																						99.6	1525939	50	tuberculosis	1.705
SAMEA14493431	WGS	PAIRED	ILLUMINA	ERS12121794	ERP134958	Africa	ZAF		2012	human	Homo sapiens	3	lineage1.2.2.1	lineage1.2.2.1		Mycobacterium tuberculosis	UNIVERSITY OF ANTWERP	2022-06-25	ERR9806852	ERX9353838	PRJEB50385		sputum			MDR-TB																						99.3	1242533	43	tuberculosis	2.96
SAMEA1119762	WGS	PAIRED	ILLUMINA	ERS2399171	ERP107961	Europe	GBR	England					lineage1.1.2	lineage1.1.2	L1.1.2	Mycobacterium tuberculosis	PHE	2022-07-23	ERR2514581	ERX2533791	PRJEB25991					Sensitive					S		S					S	S								Walker_2022	99.28	1851888	64	tuberculosis	2.622
SAMEA7547922	WGS	PAIRED	ILLUMINA	ERS5304575	ERP124941	Europe	GBR						lineage2.2.1	lineage2.2.1		Mycobacterium tuberculosis	PUBLIC HEALTH ENGLAND	2021-11-10	ERR4814563	ERX4684405	PRJEB41201					Sensitive					S		S						S								Walker_2022	99.53	1820907	41	tuberculosis	2.393
SAMEA3231642	WGS	PAIRED	ILLUMINA	ERS652864	ERP008602	South America	ARG	Buenos Aires	2013	human	Homo sapiens	3	lineage4.1.2.1.1	lineage4.1.2.1.1	L4.1.2.1.1	Mycobacterium tuberculosis	NORWEGIAN INSTITUTE OF PUBLIC HEALTH	2015-02-18	ERR760595	ERX705225	PRJEB7669		sputum			MDR-TB																						99.53	1562467	36	tuberculosis	1.525
SAMEA7541830	WGS	PAIRED	ILLUMINA	ERS5298282	ERP124931	Africa	ZAF						lineage4.4.1.1	lineage4.4.1.1		Mycobacterium tuberculosis	CTB/NICD	2021-11-11	ERR4809292	ERX4678832	PRJEB41191					MDR-TB	S				R	S	R	S	S				R		S	S	S	S	S	R	['CRyPTIC_reuse_table','Walker_2022']	99.73	1724344	59	tuberculosis	0.706
SAMD00142682	WGS	PAIRED	ILLUMINA	DRS201268	DRP007602	Asia	JPN	Kyushu	2017	human	Homo sapiens	3	lineage2.2.1	lineage2.2.1		Mycobacterium tuberculosis	RIT_JATA	2021-08-14	DRR188798	DRX179263	PRJDB7494					Sensitive																						99.59	1388255	90	tuberculosis	1.803
SAMEA7552034	WGS	PAIRED	ILLUMINA	ERS5308682	ERP124941	Europe	GBR						La1.8.1	La1.8.1		Mycobacterium tuberculosis	PUBLIC HEALTH ENGLAND	2021-11-10	ERR4818670	ERX4688512	PRJEB41201					Other					S		S						S								Walker_2022	98.67	1800273	39	tuberculosis	3.072
SAMN07236360	WGS	PAIRED	ILLUMINA	SRS2293124	SRP109608	Asia	THA	Bangkok	2008	human	Homo sapiens	3	lineage2.2.1	lineage2.2.1	L2.2.1	Mycobacterium tuberculosis	MAHIDOL UNIVERSITY	2017-06-19	SRR5709962	SRX2930415	PRJNA390471		sputum			MDR-TB					S		R						R	S							CRyPTIC_WHO2021_PMC7612554	99.58	1556042	53	tuberculosis	1.12
SAMN09651608	WGS	PAIRED	ILLUMINA	SRS3544314	SRP153329	Europe	CHE			human	Homo sapiens	3	lineage2.2.1.1	lineage2.2.1.1		Mycobacterium tuberculosis	SWISS TROPICAL AND PUBLIC HEALTH INSTITUTE	2018-07-13	SRR7517695	SRX4387825	PRJNA454477		sputum			MDR-TB																						99.46	1746426	39	tuberculosis	2.783
SAMEA7553123	WGS	PAIRED	ILLUMINA	ERS5309769	ERP124941	Europe	GBR						lineage4.2.1.1	lineage4.2.1.1		Mycobacterium tuberculosis	PUBLIC HEALTH ENGLAND	2021-11-10	ERR4819757	ERX4689599	PRJEB41201					HR-TB	S	S			S	S	R	S	S				S					S	S		Walker_2022	99.34	1874405	41	tuberculosis	1.507
SAMEA1904698	WGS	PAIRED	ILLUMINA	ERS213962	ERP000276								lineage3	lineage3		Mycobacterium tuberculosis	SC	2013-06-25	ERR294227	ERX267560	PRJEB2221					Sensitive																						99.54	1773179	40	tuberculosis	0.983
SAMN08708581	WGS	PAIRED	ILLUMINA	SRS3040765	SRP128089	Europe	UKR			human	Homo sapiens	3	lineage4.2.1.1	lineage4.2.1.1		Mycobacterium tuberculosis	SAN RAFFAELE	2018-03-14	SRR6832292	SRX3788098	PRJNA428596					Sensitive	S	S			S		S	S	S			S	S	S				S			CRyPTIC_WHO2021_PMC7612554	99.32	2407039	51	tuberculosis	1.617
SAMN16521913	WGS	PAIRED	ILLUMINA	SRS7571066	SRP288262	Africa	TZA		2014	human	Homo sapiens	3	lineage3	lineage3		Mycobacterium tuberculosis	SWISSTPH	2020-10-23	SRR12882152	SRX9348081	PRJNA670836		sputum			Sensitive																						99.62	1753760	55	tuberculosis	1.448
SAMN16966120	WGS	PAIRED	ILLUMINA	SRS7820501	SRP295468	Europe	BEL		2019	human	Homo sapiens	3	lineage4.1.2.1	lineage4.1.2.1		Mycobacterium tuberculosis	SCIENSANO	2020-12-02	SRR13180416	SRX9618303	PRJNA681718					Sensitive																						99.01	1348916	69	tuberculosis	1.798
SAMN37848616	WGS	PAIRED	ILLUMINA	SRS19170630	SRP466602	Asia	VNM	Ho Chi Minh City		human	Homo sapiens	3	lineage1.1.1.1	lineage1.1.1.1		Mycobacterium tuberculosis	UNIVERSITY OF MELBOURNE/ THE PETER DOHERTY INSTITUTE FOR INFECTION AND IMMUNITY	2023-10-16	SRR26399814	SRX22105548	PRJNA1028637		sputum			Sensitive																						99.33	1671219	55	tuberculosis	1.449
SAMN25995155	WGS	PAIRED	ILLUMINA	SRS13198292	SRP376575	Africa	TZA		2020	human	Homo sapiens	3	lineage4.2.2.2	lineage4.2.2.2		Mycobacterium tuberculosis	MAKERERE UNIVERSITY	2022-05-27	SRR19428629	SRX15482516	PRJNA807440		sputum			Sensitive																						99.46	956524	58	tuberculosis	2.363
SAMN07658237	WGS	PAIRED	ILLUMINA	SRS2519574	SRP117784	Europe	GBR	Oxford	2016	human	Homo sapiens	3	lineage1.1.2	lineage1.1.2	L1.1.2	Mycobacterium tuberculosis	MODMEDMICOXFORD	2017-10-27	SRR6046739	SRX3193677	PRJNA401515					Other					S		S					S	S								CRyPTIC_WHO2021_PMC7612554	92.7	1276835	40	tuberculosis	3.309
G1936						Europe	ESP	province of Valencia	2017				lineage4.3.3	lineage4.3.3		Mycobacterium tuberculosis								No		Sensitive	S					S																99.73	4967875	234	tuberculosis	1.071
SAMN02419603	WGS	PAIRED	['ILLUMINA','ILLUMINA','ILLUMINA','ILLUMINA']	SRS553888		Europe	BLR			human	Homo sapiens	3	lineage4.1.2.1	lineage4.1.2.1	L4.1.2.1	Mycobacterium tuberculosis			['SRR1163324','SRR1168969','SRR1163072','SRR1172105']	['SRX470528','SRX466094']	PRJNA229737		As reported: excreted bodily substance			Sensitive																						99.43	2512137	59	tuberculosis	5.922
SAMEA112750657	WGS	PAIRED	ILLUMINA	ERS14745348	ERP111748	Europe	PRT		2022				lineage4.1.2	lineage4.1.2		Mycobacterium tuberculosis	NATIONAL INSTITUTE OF HEALTH DR. RICARDO JORGE	2023-03-10	ERR10969170	ERX10406435	PRJEB29446					Sensitive																						98.93	1591519	53	tuberculosis	1.719
SAMN03648998	WGS	PAIRED	ILLUMINA	SRS990909	SRP061066	Africa	ZAF						lineage2.2.1	lineage2.2.1	L2.2.1	Mycobacterium tuberculosis	UNIVERSITY OF OXFORD	2015-07-23	SRR2101751	SRX1096445	PRJNA282721					Sensitive	S	R			S		S	S	S			S	S	S				S			CRyPTIC_WHO2021_PMC7612554	98.88	540339	25	tuberculosis	6.006
SAMEA112825182	WGS	PAIRED	ILLUMINA	ERS14832718	ERP135649	Asia	KOR		2015	human	Homo sapiens	3	lineage2.2.1	lineage2.2.1		Mycobacterium tuberculosis	ST GEORGE'S, UNIVERSITY OF LONDON	2023-07-25	ERR11138615	ERX10585999	PRJEB51057					MDR-TB																						99.5	1888380	43	tuberculosis	2.211
SAMEA7551977	WGS	PAIRED	ILLUMINA	ERS5308625	ERP124941	Europe	GBR						lineage4.5	lineage4.5		Mycobacterium tuberculosis	PUBLIC HEALTH ENGLAND	2021-11-10	ERR4818613	ERX4688455	PRJEB41201					Sensitive					S		S					S	S								Walker_2022	99.75	1377238	47	tuberculosis	3.079
SAMEA8742560	WGS	PAIRED	ILLUMINA	ERS6422141	ERP135631	Africa	ZAF						lineage4.1.2	lineage4.1.2		Mycobacterium tuberculosis	UNIVERSITY OF CAPE TOWN	2022-03-15	ERR8686172	ERX8350857	PRJEB51042					Sensitive	S				S	S	S	S	S				S		S	S	S	S	S	S	CRyPTIC_reuse_table	99.57	1604772	55	tuberculosis	0.991
SAMN19688591	WGS	PAIRED	ILLUMINA	SRS9198531	SRP323639	Europe	MDA		2018	human	Homo sapiens	3	lineage2.2.1	lineage2.2.1		Mycobacterium tuberculosis	SIMON FRASER UNIVERSITY	2021-06-13	SRR14801970	SRX11135141	PRJNA736718					MDR-TB																						99.45	1755229	57	tuberculosis	1.389
SAMEA1530858	WGS	PAIRED	ILLUMINA	ERS141746	ERP001072	Africa	MWI	Karonga	1999	human	Homo sapiens	3	lineage4.3.4.2.1	lineage4.3.4.2.1	L4.3.4.2.1	Mycobacterium tuberculosis	SC	2012-10-12	ERR176675	ERX152821	PRJEB2794		sputum			Sensitive							S						S								Coll_2018	97.34	1561675	34	tuberculosis	2.15
SAMEA1406077	WGS	PAIRED	ILLUMINA	ERS083135	ERP000276								lineage4.1.2.1	lineage4.1.2.1		Mycobacterium tuberculosis	SC	2014-09-20	ERR114422	ERX091857	PRJEB2221					HR-TB																						99.37	1908922	43	tuberculosis	1.138
SAMEA1530915	WGS	PAIRED	ILLUMINA	ERS141550	ERP001072	Africa	MWI	Karonga	1998	human	Homo sapiens	3	lineage4.3.4.2.1	lineage4.3.4.2.1	L4.3.4.2.1	Mycobacterium tuberculosis	SC	2012-10-12	ERR176482	ERX152628	PRJEB2794		sputum			Sensitive																						56.38	1578045	37	tuberculosis	3.566
SAMEA9069679	WGS	PAIRED	ILLUMINA	ERS6797988	ERP129488	Africa	ZAF						lineage4.1.1.3	lineage4.1.1.3		Mycobacterium tuberculosis	Swiss-TPH	2021-10-13	ERR6362894	ERX5626889	PRJEB45389					MDR-TB	S				S	S												S			CRyPTIC_WHO2021_PMC7612554	99.53	1603740	36	tuberculosis	0.77
SAMN25236335	WGS	PAIRED	ILLUMINA	SRS11758792	SRP349160	Asia	CHN	Chongqing City	2020	human	Homo sapiens	3	lineage2.2.1	lineage2.2.1		Mycobacterium tuberculosis	CHONGQING MEDICAL UNIVERSITY	2022-01-25	SRR17732477	SRX13895239	PRJNA785273					Sensitive																						99.15	1825565	62	tuberculosis	0.822
SAMEA112803437	WGS	PAIRED	ILLUMINA	ERS14810983	ERP010814								lineage4.8	lineage4.8		Mycobacterium tuberculosis	FZB	2023-07-20	ERR11043739	ERX10490530	PRJEB9680					Sensitive																						99.6	1603612	50	tuberculosis	1.26
SAMN41154926	WGS	PAIRED	ILLUMINA	SRS21182865	SRP399923	Oceania	AUS	Victoria	2023	human	Homo sapiens	3	lineage2.2.1	lineage2.2.1		Mycobacterium tuberculosis	MDUPHL	2024-05-01	SRR28868757	SRX24428294	PRJNA857537					Sensitive																						99.61	1543710	54	tuberculosis	3.096
SAMN39287204	WGS	PAIRED	ILLUMINA	SRS20075704	SRP399923	Oceania	AUS	Victoria	2022	human	Homo sapiens	3	lineage4.2.2.2	lineage4.2.2.2		Mycobacterium tuberculosis	MDUPHL	2024-01-07	SRR27450525	SRX23122152	PRJNA857537					Sensitive																						99.51	1514809	53	tuberculosis	3.207
SAMEA7555912	WGS	PAIRED	ILLUMINA	ERS5312555	ERP124948								lineage4.1.2.1	lineage4.1.2.1		Mycobacterium tuberculosis	IML GAUTING	2021-11-11	ERR4822491	ERX4692481	PRJEB41208					Sensitive	S				S	S	S	S	S				S		S	S	S	S	S	S	CRyPTIC_reuse_table	99.53	1720348	58	tuberculosis	1.031
SAMEA112805013	WGS	PAIRED	ILLUMINA	ERS14812559	ERP010814								lineage2.2.1	lineage2.2.1		Mycobacterium tuberculosis	FZB	2023-07-21	ERR11081192	ERX10528560	PRJEB9680					Pre-XDR-TB																						99.63	946453	61	tuberculosis	2.687
SAMEA8987143	WGS	PAIRED	ILLUMINA	ERS6669845	ERP130602	Europe	FRA		2012	European badger	Meles meles	3	La1.2	La1.2	La1	Mycobacterium bovis	ANSES	2022-09-22	ERR6337399	ERX5969076	PRJEB46417					Other																						99.02	855398	40	tuberculosis	3.882
SAMN27519553	WGS	PAIRED	ILLUMINA	SRS12572223	SRP369525	Asia	GEO	Tbilisi	2020	human	Homo sapiens	3	lineage4.8	lineage4.8		Mycobacterium tuberculosis	NIH / NIAID	2022-04-11	SRR18715442	SRX14815686	PRJNA825524		sputum			Other																						99.49	1405160	40	tuberculosis	2.121
SAMN40030526	WGS	PAIRED	ILLUMINA	SRS20528006	SRP226525	Asia	IND	Madhya Pradesh - Bhairopur	2022	human	Homo sapiens	3	lineage2.2.1	lineage2.2.1		Mycobacterium tuberculosis	CHRISTIAN MEDICAL COLLAGE, VELLORE	2024-02-22	SRR28044681	SRX23696352	PRJNA575883					Pre-XDR-TB																						99.49	1766484	55	tuberculosis	0.828
SAMEA4706612	WGS	PAIRED	ILLUMINA	ERS2526774	ERP021867	Europe	GBR						La1.8.1	La1.8.1	La1	Mycobacterium bovis	WELLCOME SANGER INSTITUTE	2019-07-18	ERR3439349	ERX3461369	PRJEB19799					Other																						99.21	639587	21	tuberculosis	3.478
SAMEA7554243	WGS	PAIRED	ILLUMINA	ERS5310888	ERP124941	Europe	GBR						lineage3.1.2	lineage3.1.2		Mycobacterium tuberculosis	PUBLIC HEALTH ENGLAND	2021-11-11	ERR4820876	ERX4690718	PRJEB41201					Sensitive					S		S						S								Walker_2022	99.59	1792272	40	tuberculosis	2.826
SAMEA7527113	WGS	PAIRED	ILLUMINA	ERS5283585	ERP124850	Asia	IND	Mumbai					lineage1.2.2.2	lineage1.2.2.2		Mycobacterium tuberculosis	FOUNDATION FOR MEDICAL RESEARCH INDIA	2021-11-10	ERR4798553	ERX4667977	PRJEB41116					Sensitive	S	S				S		S	S							S		S	S		Walker_2022	99.28	1610566	55	tuberculosis	1.471
SAMN37848475	WGS	PAIRED	ILLUMINA	SRS19170128	SRP466602	Asia	VNM	Ho Chi Minh City		human	Homo sapiens	3	lineage2.2.1.2	lineage2.2.1.2		Mycobacterium tuberculosis	UNIVERSITY OF MELBOURNE/ THE PETER DOHERTY INSTITUTE FOR INFECTION AND IMMUNITY	2023-10-16	SRR26399350	SRX22105047	PRJNA1028637		sputum			Sensitive																						99.56	1678104	51	tuberculosis	0.871
SAMN31031328	WGS	PAIRED	ILLUMINA	SRS15258292	SRP399923	Oceania	AUS	Victoria	2020	human	Homo sapiens	3	lineage1.1.2	lineage1.1.2		Mycobacterium tuberculosis	MDUPHL	2022-09-28	SRR21732750	SRX17728834	PRJNA857537					Sensitive																						99.36	1518167	53	tuberculosis	3.257
SAMN40042883													lineage2.2.1	lineage2.2.1		Mycobacterium tuberculosis										MDR-TB																						99.52	1735554	56	tuberculosis	1.892
SAMEA1707221	WGS	PAIRED	ILLUMINA	ERS181415	ERP000192	Europe	RUS	Samara	2010	human	Homo sapiens	3	lineage4.1.2	lineage4.1.2	L4.1.2	Mycobacterium tuberculosis	SC		ERR228021	ERX202680	PRJEB2138					Other					S		S						S	S							CRyPTIC_WHO2021_PMC7612554	99.08	3196184	72	tuberculosis	0.525
SAMEA7544356	WGS	PAIRED	ILLUMINA	ERS5301014	ERP124934	Asia	CHN						lineage2.2.1.1	lineage2.2.1.1		Mycobacterium tuberculosis	CCDC	2021-11-10	ERR4811296	ERX4679742	PRJEB41194					MDR-TB	S	S			S	S	R	S	S				R	S	S	S	S	S	S	R	['Walker_2022','CRyPTIC_reuse_table']	99.36	1722477	59	tuberculosis	1.253
SAMN07603287	WGS	PAIRED	ILLUMINA	SRS2543623	SRP116757	Oceania	AUS	Torres Strait Protected Zone	2010	human	Homo sapiens	3	lineage2.2.1.1	lineage2.2.1.1	L2.2.1.1	Mycobacterium tuberculosis	THE UNIVERSITY OF QUEENSLAND	2017-09-27	SRR6079969	SRX3218911	PRJNA401368		sputum			Sensitive																						99.43	1689823	56	tuberculosis	1.289
SAMN24579797	WGS	PAIRED	ILLUMINA	SRS11470938	SRP226525	Asia	IND	West Bengal - Momrejpur	2019	human	Homo sapiens	3	lineage3	lineage3		Mycobacterium tuberculosis	CHRISTIAN MEDICAL COLLAGE, VELLORE	2022-01-03	SRR17406752	SRX13578777	PRJNA575883		sputum			Sensitive																						99.41	1585842	53	tuberculosis	0.416
SAMN02628504	WGS	PAIRED	['ILLUMINA','ILLUMINA']	SRS559892		Asia	IRN			human	Homo sapiens	3	lineage2.2.1	lineage2.2.1	L2.2.1	Mycobacterium tuberculosis			['SRR1173192','SRR1173793']	['SRX474049','SRX473637']	PRJNA237411					Pre-XDR-TB																						99.13	3528135	71	tuberculosis	1.325
SAMEA3562779	WGS	PAIRED	ILLUMINA	ERS869928	ERP011639	Europe	PRT						lineage2.2.1	lineage2.2.1	L2.2.1	Mycobacterium tuberculosis	LSHTM	2015-12-10	ERR1036287	ERX1115021	PRJEB10385					MDR-TB	S	S		S		R		S		S	S										Coll_2018	99.53	1672976	39	tuberculosis	2.563
SAMEA7280158	WGS	PAIRED	ILLUMINA	ERS5040759	ERP123102	Asia	BGD		2005	human	Homo sapiens	3	lineage1.1.3.1	lineage1.1.3.1		Mycobacterium tuberculosis	INSTITUTE OF TROPICAL MEDICINE	2020-08-29	ERR4553416	ERX4489786	PRJEB39569		sputum			Other																						99.55	1730960	61	tuberculosis	3.233
SAMEA7553767	WGS	PAIRED	ILLUMINA	ERS5310412	ERP124941	Europe	GBR						lineage3	lineage3		Mycobacterium tuberculosis	PUBLIC HEALTH ENGLAND	2021-11-11	ERR4820400	ERX4690242	PRJEB41201					HR-TB					S		R						S	S							Walker_2022	99.53	1801017	41	tuberculosis	2.161
SAMN33010803	WGS	PAIRED	ILLUMINA	SRS16656402	SRP420557	Europe	MDA	Chisinau	2018	human	Homo sapiens	3	lineage2.2.1	lineage2.2.1		Mycobacterium tuberculosis	UNIVERSITY OF CALIFORNIA, SAN DIEGO	2023-02-01	SRR23310878	SRX19253657	PRJNA930488		sputum			RR-TB																						99.49	1677067	56	tuberculosis	1.204
SAMEA7525217	WGS	PAIRED	ILLUMINA	ERS5281691	ERP124850	Asia	IND	Mumbai					lineage1.2.2.2	lineage1.2.2.2		Mycobacterium tuberculosis	FOUNDATION FOR MEDICAL RESEARCH INDIA	2021-11-09	ERR4796760	ERX4666175	PRJEB41116					MDR-TB	S	S			S	S	S	S	S				S		S	S	S	S	S	S	['Walker_2022','CRyPTIC_reuse_table']	99.34	1788004	59	tuberculosis	2.76
SAMN31031659	WGS	PAIRED	ILLUMINA	SRS15258596	SRP399923	Oceania	AUS	Victoria	2020	human	Homo sapiens	3	lineage4.5	lineage4.5		Mycobacterium tuberculosis	MDUPHL	2022-09-28	SRR21733092	SRX17729138	PRJNA857537					Sensitive																						99.56	1575311	55	tuberculosis	2.184
G2020						Europe	ESP	province of Valencia	2017				lineage4.8	lineage4.8		Mycobacterium tuberculosis								No		HR-TB	S					S																99.69	1115628	43	tuberculosis	2.169
SAMD00142809	WGS	PAIRED	ILLUMINA	DRS200795	DRP007602	Asia	JPN	Kanto	2017	human	Homo sapiens	3	lineage2.2.1	lineage2.2.1		Mycobacterium tuberculosis	RIT_JATA	2021-08-14	DRR188988	DRX179453	PRJDB7494					Sensitive																						99.58	781534	49	tuberculosis	2.524
SAMEA8718783	WGS	PAIRED	ILLUMINA	ERS6403228	ERP128647	Africa	ZAF						lineage2.2.2	lineage2.2.2		Mycobacterium tuberculosis	CTB/NICD	2022-03-15	ERR8975656	ERX5543887	PRJEB44577					XDR-TB																						99.6	1848269	63	tuberculosis	0.979
SAMEA7549320	WGS	PAIRED	ILLUMINA	ERS5305971	ERP124941	Europe	GBR						lineage4.8	lineage4.8		Mycobacterium tuberculosis	PUBLIC HEALTH ENGLAND	2021-11-10	ERR4815959	ERX4685801	PRJEB41201					Sensitive					S		S						S								Walker_2022	99.75	1807679	39	tuberculosis	1.123
SAMEA3921023	WGS	PAIRED	ILLUMINA	ERS1108157	ERP014881	Asia	CHN		2009	human	Homo sapiens	3	lineage2.2.1	lineage2.2.1	L2.2.1	Mycobacterium tuberculosis	FUDAN UNIVERSITY	2017-03-18	ERR1352358	ERX1423879	PRJEB13325		sputum			Pre-XDR-TB																						99.0	1607164	35	tuberculosis	2.516
SAMN18521328	WGS	['PAIRED','SINGLE']	['ILLUMINA','OXFORD_NANOPORE']	SRS8670065						human	Homo sapiens	3	lineage2.2.1	lineage2.2.1	L2.2.1	Mycobacterium tuberculosis			['SRR14196843','SRR14196844']	['SRX10563637','SRX10563636']	PRJNA720906					MDR-TB																						99.5	1604524	55	tuberculosis	1.889
SAMEA10030418	WGS	PAIRED	ILLUMINA	ERS7708625	ERP132622	Europe	MDA						lineage4.2.1	lineage4.2.1	L4.2.1	Mycobacterium tuberculosis	FZB	2022-05-09	ERR7910973	ERX7478370	PRJEB48275					MDR-TB	S	S			R		R	R	S			S	R					S			Finci_2022	99.46	1646913	56	tuberculosis	1.312
SAMEA7547059	WGS	PAIRED	ILLUMINA	ERS5303713	ERP124939	South America	PER						lineage4.3.2	lineage4.3.2		Mycobacterium tuberculosis	UNIVERSIDAD PERUANA CAYETANO HEREDIA	2021-11-10	ERR4813553	ERX4683543	PRJEB41199					Pre-XDR-TB																						99.67	1828686	59	tuberculosis	0.848
SAMEA3175231	WGS	PAIRED	ILLUMINA	ERS2400043	ERP107968	Africa	ZAF						lineage4.1.2.1	lineage4.1.2.1	L4.1.2.1	Mycobacterium tuberculosis	CTB/NICD	2021-10-23	ERR2515438	ERX2534652	PRJEB25997					RR-TB	S	S			S		S	S				S	R	S				S			Walker_2022	99.63	584684	34	tuberculosis	4.134
SAMEA8718693	WGS	PAIRED	ILLUMINA	ERS6403138	ERP128647	Africa	ZAF						lineage2.2.1	lineage2.2.1		Mycobacterium tuberculosis	CTB/NICD	2022-03-15	ERR8975565	ERX5543797	PRJEB44577					MDR-TB	S				S	S	R	S	S				S		S	S	S	S	S	R	CRyPTIC_reuse_table	99.58	1789010	61	tuberculosis	0.972
SAMN06209941	WGS	PAIRED	ILLUMINA	SRS1903180	SRP075210	Asia	GEO	Tbilisi	2015	human	Homo sapiens	3	lineage2.2.1	lineage2.2.1	L2	Mycobacterium tuberculosis	BI	2017-01-07	SRR5153092	SRX2471120	PRJNA318002		sputum			Pre-XDR-TB																						99.14	1705528	35	tuberculosis	2.497
SAMN26271084	WGS	PAIRED	ILLUMINA	SRS12114556	SRP226525	Asia	IND	West Bengal - Momrejpur	2019	human	Homo sapiens	3	lineage4.8	lineage4.8		Mycobacterium tuberculosis	CHRISTIAN MEDICAL COLLAGE, VELLORE	2022-02-26	SRR18149456	SRX14297270	PRJNA575883		lymph node			Sensitive																						99.57	1812852	60	tuberculosis	0.384
SAMN31018313	WGS	PAIRED	ILLUMINA	SRS15237608	SRP338930	North America	USA	New York state	2019	human	Homo sapiens	3	lineage3	lineage3		Mycobacterium tuberculosis	WADSWORTH CENTER	2022-09-26	SRR21709608	SRX17707070	PRJNA766641					Sensitive																						99.58	1435715	72	tuberculosis	2.687
SAMN06092203	WGS	PAIRED	ILLUMINA	SRS1829483	SRP094134	Asia	VNM	Ho Chi Minh City		human	Homo sapiens	3	lineage1.1.1.1	lineage1.1.1.1	L1.1.1.1	Mycobacterium tuberculosis	UNIVERSITY OF MELBOURNE	2016-12-01	SRR5067242	SRX2387540	PRJNA355614		sputum			HR-TB																						99.24	1416010	48	tuberculosis	3.783
SAMN08794959	WGS	PAIRED	ILLUMINA	SRS3090332	SRP128089					human	Homo sapiens	3	lineage4.9	lineage4.9		Mycobacterium tuberculosis	SAN RAFFAELE	2018-03-27	SRR6896412	SRX3846026	PRJNA428596					Sensitive																						99.65	803024	41	tuberculosis	2.723
SAMEA112804892	WGS	PAIRED	ILLUMINA	ERS14812438	ERP010814								lineage4.4.1.1	lineage4.4.1.1		Mycobacterium tuberculosis	FZB	2023-07-21	ERR11081066	ERX10528435	PRJEB9680					HR-TB																						99.71	1737486	60	tuberculosis	1.698
SAMEA3725927	WGS	PAIRED	ILLUMINA	ERS1033076	ERP004677	South America	PER						lineage4.3.3	lineage4.3.3	L4.3.3	Mycobacterium tuberculosis	THE WELLCOME TRUST SANGER INSTITUTE	2016-08-05	ERR1555057	ERX1625813	PRJEB5280					MDR-TB																						99.67	1614161	46	tuberculosis	0.515
SAMN02403528	WGS	PAIRED	['ILLUMINA','ILLUMINA','ILLUMINA','ILLUMINA']	SRS555232		Africa	ZAF			human	Homo sapiens	3	lineage4.8.1	lineage4.8.1	L4.8.1	Mycobacterium tuberculosis			['SRR1167283','SRR1173296','SRR1173328','SRR1165212']	['SRX467639','SRX473724']	PRJNA228081					MDR-TB																						99.63	5408695	123	tuberculosis	1.122
SAMEA1465949	WGS	PAIRED	ILLUMINA	ERS078242	ERP001072	Africa	MWI	Karonga	2009	human	Homo sapiens	3	lineage4.3.4.2.1	lineage4.3.4.2.1	L4.3.4.2.1	Mycobacterium tuberculosis	SC	2014-09-26	ERR126630	ERX102779	PRJEB2794		sputum			Sensitive							S						S								Coll_2018	99.63	1841474	41	tuberculosis	1.384
SAMN07766320	WGS	PAIRED	ILLUMINA	SRS2577194	SRP119652	North America	CAN	British Columbia	2012	human	Homo sapiens	3	lineage1.2.1.2.1	lineage1.2.1.2.1	L1	Mycobacterium tuberculosis	BC CENTRE FOR DISEASE CONTROL PUBLIC HEALTH LABORATORY	2017-10-10	SRR6152863	SRX3264973	PRJNA413593					Sensitive					S		S						S	S							CRyPTIC_WHO2021_PMC7612554	99.24	1746349	49	tuberculosis	0.576
SAMEA112806183	WGS	PAIRED	['ILLUMINA','ILLUMINA']	ERS14813729									lineage4.1.2.1	lineage4.1.2.1		Mycobacterium tuberculosis			['ERR11082485','ERR11082484']	['ERX10529854','ERX10529853']	PRJEB9680					Sensitive																						99.47	2242191	76	tuberculosis	1.236
SAMEA7555834	WGS	PAIRED	ILLUMINA	ERS5312477	ERP124948	Europe	UKR						lineage4.2.1	lineage4.2.1		Mycobacterium tuberculosis	IML GAUTING	2021-11-11	ERR4822413	ERX4692403	PRJEB41208					Sensitive	S				S	S	S	S	S				S		S	S	S	S	S	S	['Walker_2022','CRyPTIC_reuse_table']	99.43	1616524	54	tuberculosis	1.057
SAMEA6875160	WGS	PAIRED	ILLUMINA	ERS4602721	ERP122165	Europe	ESP	Valencia	2016				lineage4.3.2	lineage4.3.2	L4.3.2	Mycobacterium tuberculosis	Instituto_de_Biomedicina_de_Valencia	2022-06-11	ERR4195359	ERX4156386	PRJEB38719			No		Sensitive	S					S																99.52	859567	36	tuberculosis	3.174
SAMN08912856	WGS	PAIRED	ILLUMINA	SRS3157420	SRP128089					human	Homo sapiens	3	lineage4.3.2.1	lineage4.3.2.1		Mycobacterium tuberculosis	SAN RAFFAELE	2018-04-11	SRR6982223	SRX3922804	PRJNA428596					Sensitive																						99.62	467538	22	tuberculosis	13.109
SAMN12551439	WGS	PAIRED	ILLUMINA	SRS5322220	SRP219763	Asia	CHN	Shenzhen	2015	human	Homo sapiens	3	lineage2.2.1	lineage2.2.1	L2	Mycobacterium tuberculosis	FUDAN UNIVERSITY	2019-08-30	SRR10040196	SRX6775133	PRJNA559678		sputum			MDR-TB																						99.57	1658331	56	tuberculosis	0.854
SAMN41154965	WGS	PAIRED	ILLUMINA	SRS21182907	SRP399923	Oceania	AUS	Victoria	2023	human	Homo sapiens	3	lineage3	lineage3		Mycobacterium tuberculosis	MDUPHL	2024-05-01	SRR28868713	SRX24428338	PRJNA857537					Other																						99.74	1607023	53	tuberculosis	2.116
SAMN06092424	WGS	PAIRED	ILLUMINA	SRS1829705	SRP094134	Asia	VNM	Ho Chi Minh City		human	Homo sapiens	3	lineage1.1.1.1	lineage1.1.1.1	L1.1.1.1	Mycobacterium tuberculosis	UNIVERSITY OF MELBOURNE	2016-12-01	SRR5067464	SRX2387762	PRJNA355614		sputum			Sensitive																						99.26	1319318	45	tuberculosis	4.009
SAMEA7528922	WGS	PAIRED	ILLUMINA	ERS5285391	ERP124850	Asia	IND	Mumbai					lineage4.1.1.1	lineage4.1.1.1		Mycobacterium tuberculosis	FOUNDATION FOR MEDICAL RESEARCH INDIA	2021-11-10	ERR4800336	ERX4669751	PRJEB41116					Sensitive	S	S				S	S	S	S				S			S		S	S		Walker_2022	99.47	1582616	52	tuberculosis	0.999
SAMEA112804669	WGS	PAIRED	ILLUMINA	ERS14812215	ERP010814								lineage4.8	lineage4.8		Mycobacterium tuberculosis	FZB	2023-07-22	ERR11080837	ERX10528206	PRJEB9680					Pre-XDR-TB																						99.7	1417998	46	tuberculosis	1.324
SAMN12825585	WGS	PAIRED	ILLUMINA	SRS5538533	SRP226155	Asia	CHN	Chongqing	2007	human	Homo sapiens	3	lineage4.2.2	lineage4.2.2		Mycobacterium tuberculosis	CHINESE CENTER FOR DISEASE CONTROL AND PREVENTION	2019-10-18	SRR10305985	SRX7017316	PRJNA573798		sputum			Sensitive																						99.47	1741887	50	tuberculosis	0.63
SAMEA7554171	WGS	PAIRED	ILLUMINA	ERS5310816	ERP124941	Europe	GBR						lineage3	lineage3		Mycobacterium tuberculosis	PUBLIC HEALTH ENGLAND	2021-11-11	ERR4820804	ERX4690646	PRJEB41201					Sensitive					S		S						S								Walker_2022	99.49	2664229	58	tuberculosis	0.981
SAMN07978265	WGS	PAIRED	ILLUMINA	SRS2729457	SRP111530	Oceania	AUS			human	Homo sapiens	3	lineage4.5	lineage4.5	L4.5	Mycobacterium tuberculosis	ICPMR	2017-12-03	SRR6339653	SRX3438578	PRJNA393378		bronchoalveolar lavage			MDR-TB	S	S			R		R					R	R	S							CRyPTIC_WHO2021_PMC7612554	99.38	1777883	59	tuberculosis	1.683
SAMN07236391	WGS	PAIRED	ILLUMINA	SRS2293244	SRP109608	Asia	THA	Bangkok	2010	human	Homo sapiens	3	lineage4.4.2	lineage4.4.2	L4.4.2	Mycobacterium tuberculosis	MAHIDOL UNIVERSITY	2017-06-19	SRR5709845	SRX2930532	PRJNA390471		sputum			Sensitive					S		R						R	S							CRyPTIC_WHO2021_PMC7612554	99.44	1605076	55	tuberculosis	0.801
SAMEA6359918	WGS	PAIRED	ILLUMINA	ERS4126167	ERP021867	Europe	GBR						La1.8.1	La1.8.1	La1	Mycobacterium bovis	WELLCOME SANGER INSTITUTE	2021-02-03	ERR5087456	ERX4893577	PRJEB19799					Other																						99.29	1671793	35	tuberculosis	3.218
SAMN09914705	WGS	PAIRED	ILLUMINA	SRS3715469	SRP156366	Europe	MDA		2014	human	Homo sapiens	3	lineage4.2.1	lineage4.2.1	L4	Mycobacterium tuberculosis	YALE SCHOOL OF PUBLIC HEALTH	2018-08-26	SRR7755682	SRX4611628	PRJNA482716					Pre-XDR-TB																						98.81	1461762	31	tuberculosis	2.609
SAMN30380940	WGS	PAIRED	ILLUMINA	SRS14814176	SRP394383	South America	PRY	Asuncion	2021	human	Homo sapiens	3	lineage4.1.2.1	lineage4.1.2.1		Mycobacterium tuberculosis	STANFORD UNIVERSITY	2022-08-26	SRR21240047	SRX17249194	PRJNA870648		sputum			Sensitive																						99.46	1709031	81	tuberculosis	2.976
SAMN06252135	WGS	PAIRED	ILLUMINA	SRS1948005	SRP098533	Oceania	NZL	AHAURA	2008	bovine	Bos taurus	2	La1.8.1	La1.8.1	La1	Mycobacterium bovis	UNIVERSITY OF GLASGOW	2017-01-30	SRR5216931	SRX2527141	PRJNA363037					Other																						99.54	335239	23	tuberculosis	6.551
G3136						Europe	ESP	province of Valencia	2019				lineage4.8	lineage4.8		Mycobacterium tuberculosis								No		Sensitive	S					S																99.66	3010229	94	tuberculosis	0.658
SAMEA104446880	WGS	PAIRED	ILLUMINA	ERS2064822	ERP022352	Europe	DNK		1993	human	Homo sapiens	3	lineage4.8	lineage4.8	L4.8	Mycobacterium tuberculosis	STATENS SERUM INSTITUT	2017-12-22	ERR2229778	ERX2283117	PRJEB20214		sputum			Sensitive																						99.53	1417637	44	tuberculosis	3.277
SAMEA7550141	WGS	PAIRED	ILLUMINA	ERS5306791	ERP124941	Europe	GBR						lineage3	lineage3		Mycobacterium tuberculosis	PUBLIC HEALTH ENGLAND	2021-11-10	ERR4816779	ERX4686621	PRJEB41201					Sensitive					S		S					S	S								Walker_2022	97.25	1387701	45	tuberculosis	2.825
SAMN09284337	WGS	PAIRED	ILLUMINA	SRS3359520	SRP053287					domestic cattle	Bos taurus	2	La1.8.1	La1.8.1	La1	Mycobacterium bovis	USDA-NVSL-DBL	2018-05-31	SRR7240293	SRX4145901	PRJNA251692					Other																						99.22	1134337	60	tuberculosis	5.761
SAMN21616209	WGS	PAIRED	ILLUMINA	SRS10317219	SRP338617	North America	CAN	Ontario	2006	human	Homo sapiens	3	lineage4.4.1.1	lineage4.4.1.1		Mycobacterium tuberculosis	PUBLIC HEALTH ONTARIO	2021-09-24	SRR16058506	SRX12344839	PRJNA766079					Sensitive					S		S					S	S								CRyPTIC_WHO2021_PMC7612554	99.69	1530908	43	tuberculosis	2.151
SAMN35982033	WGS	PAIRED	ILLUMINA	SRS18231170	SRP448193				2018	human	Homo sapiens	3	lineage2.2.1	lineage2.2.1		Mycobacterium tuberculosis	CHINESE CENTER FOR DISEASE CONTROL AND PREVENTION	2023-07-09	SRR25207039	SRX20954194	PRJNA987438		sputum			MDR-TB																						99.51	1960782	67	tuberculosis	1.338
SAMN30950929	WGS	PAIRED	ILLUMINA	SRS15190500	SRP338930	North America	USA	New York state	2016	human	Homo sapiens	3	lineage6.2.3	lineage6.2.3		Mycobacterium tuberculosis	WADSWORTH CENTER	2022-09-21	SRR21658384	SRX17658224	PRJNA766641					Sensitive																						99.41	1361576	76	tuberculosis	3.599
SAMEA110037053	WGS	PAIRED	ILLUMINA	ERS12087406	ERP137916	Africa	GMB		2013	human	Homo sapiens	3	lineage4.7	lineage4.7		Mycobacterium tuberculosis	INSTITUTE OF TROPICAL MEDICINE	2022-06-25	ERR9786641	ERX9333917	PRJEB53138		sputum			Sensitive																						99.66	938724	44	tuberculosis	2.758
SAMEA4744230	WGS	PAIRED	ILLUMINA	ERS2564341	ERP109440	South America	BRA		2010	human	Homo sapiens	3	lineage4.1.2.1	lineage4.1.2.1	L4	Mycobacterium tuberculosis	NORWEGIAN INSTITUTE OF PUBLIC HEALTH	2018-07-12	ERR2652994	ERX2669448	PRJEB27366					MDR-TB																						99.7	806648	27	tuberculosis	3.868
SAMEA1118259	WGS	PAIRED	ILLUMINA	ERS2397668	ERP107961	Europe	GBR	England					lineage4.1.2.1	lineage4.1.2.1	L4.1.2.1	Mycobacterium tuberculosis	PHE	2022-07-23	ERR2513078	ERX2532288	PRJEB25991					Sensitive					S		S					S	S								Walker_2022	99.55	1686034	55	tuberculosis	2.642
SAMN07766453	WGS	PAIRED	ILLUMINA	SRS2576978	SRP119652	North America	CAN	British Columbia	2014	human	Homo sapiens	3	lineage1.2.1.2.1	lineage1.2.1.2.1	L1	Mycobacterium tuberculosis	BC CENTRE FOR DISEASE CONTROL PUBLIC HEALTH LABORATORY	2017-10-11	SRR6152639	SRX3264761	PRJNA413593					Sensitive					S		S						S	S							CRyPTIC_WHO2021_PMC7612554	99.36	1799574	49	tuberculosis	0.729
SAMN17020054	WGS	PAIRED	ILLUMINA	SRS7863208	SRP297425	Asia	KAZ	Almaty		human	Homo sapiens	3	lineage2.2.1	lineage2.2.1		Mycobacterium tuberculosis	NIH / NIAID	2020-12-09	SRR13232624	SRX9664713	PRJNA683067		sputum			XDR-TB																						99.44	1495401	50	tuberculosis	2.446
SAMN20693343	WGS	PAIRED	ILLUMINA	SRS10601130	SRP341700								lineage4.6	lineage4.6		Mycobacterium tuberculosis	HARVARD MEDICAL SCHOOL	2021-10-16	SRR16370313	SRX12647833	PRJNA771909					Sensitive																						99.7	1550790	83	tuberculosis	2.685
SAMEA112804468	WGS	PAIRED	ILLUMINA	ERS14812014	ERP010814								lineage4.1.2.1	lineage4.1.2.1		Mycobacterium tuberculosis	FZB	2023-07-21	ERR11068945	ERX10515875	PRJEB9680					Sensitive																						99.54	1678815	58	tuberculosis	2.561
SAMN14417273	WGS	PAIRED	ILLUMINA	SRS6579958	SRP259494	Asia	THA		2017	human	Homo sapiens	3	lineage4.5	lineage4.5		Mycobacterium tuberculosis	KHON KAEN UNIVERSITY	2020-05-01	SRR11662283	SRX8223320	PRJNA613706		sputum			MDR-TB																						99.36	1682305	57	tuberculosis	0.533
SAMN06010183	WGS	PAIRED	ILLUMINA	SRS20795443	SRP496567	South America	PER	Lima	2012	human	Homo sapiens	3	lineage4.3.3	lineage4.3.3		Mycobacterium tuberculosis	FIND, THE FOUNDATION FOR INNOVATIVE NEW DIAGNOSTICS	2024-03-20	SRR28393823	SRX23998873	PRJNA343736		As reported: patient			MDR-TB																						99.61	1788792	41	tuberculosis	2.02
SAMEA787739	WGS	PAIRED	ILLUMINA	ERS023466	ERP000520	Africa	UGA	Kampala	2004	human	Homo sapiens	3	lineage4.3.4.2	lineage4.3.4.2	L4.3.4.2	Mycobacterium tuberculosis	SC	2014-09-01	ERR038736	ERX015932	PRJEB2424		sputum			MDR-TB					R		R			S		S	R	S							Coll_2018	99.74	1460373	25	tuberculosis	5.891
SAMN40466069	WGS	PAIRED	ILLUMINA	SRS20757204	SRP495384	Europe	MDA			human	Homo sapiens	3	lineage2.2.1	lineage2.2.1		Mycobacterium tuberculosis	FIND, THE FOUNDATION FOR INNOVATIVE NEW DIAGNOSTICS	2024-03-15	SRR28351638	SRX23956860	PRJNA1087582		sputum			Pre-XDR-TB																						99.69	1779623	55	tuberculosis	1.497
SAMD00117923	WGS	PAIRED	ILLUMINA	DRS090331	DRP004886	Asia	JPN	Osaka	2013	human	Homo sapiens	3	lineage2.2.2	lineage2.2.2	L2	Mycobacterium tuberculosis	NIID	2019-06-13	DRR130215	DRX122953	PRJDB7006		sputum			MDR-TB																						99.74	1621532	108	tuberculosis	1.089
SAMEA14460645	WGS	PAIRED	ILLUMINA	ERS12088091	ERP137916	Africa	GMB		2014	human	Homo sapiens	3	lineage6.1.3	lineage6.1.3		Mycobacterium tuberculosis	INSTITUTE OF TROPICAL MEDICINE	2022-06-25	ERR9787326	ERX9334602	PRJEB53138		sputum			Other																						99.41	1832540	95	tuberculosis	2.411
SAMN36662615	WGS	PAIRED	ILLUMINA	SRS18393152	SRP450880	Asia	CHN	Tianjin	2011	human	Homo sapiens	3	lineage2.2.1	lineage2.2.1		Mycobacterium tuberculosis	CHINESE ACADEMY OF SCIENCES	2023-07-22	SRR25389457	SRX21127638	PRJNA996873		sputum			Sensitive																						99.51	1594352	53	tuberculosis	2.316
SAMEA7541725	WGS	PAIRED	ILLUMINA	ERS5298177	ERP124931	Africa	ZAF						lineage1.2.2.2	lineage1.2.2.2		Mycobacterium tuberculosis	CTB/NICD	2021-11-11	ERR4809187	ERX4678727	PRJEB41191					Pre-XDR-TB	S				R	R	R	S	R				R		S	S	S	R	S	R	['CRyPTIC_reuse_table','Walker_2022']	99.39	1776859	61	tuberculosis	1.167
SAMN21856181	WGS	PAIRED	ILLUMINA	SRS10345605	SRP338907	Asia	GEO	Tbilisi	2019	human	Homo sapiens	3	lineage4.3.3	lineage4.3.3		Mycobacterium tuberculosis	NIH / NIAID	2021-10-16	SRR16088023	SRX12374696	PRJNA766649		sputum			Sensitive																						99.74	1309588	45	tuberculosis	2.643
SAMEA2711037	WGS	PAIRED	ILLUMINA	ERS531994	ERP006738	Asia	THA						lineage2.2.1	lineage2.2.1	L2.2.1	Mycobacterium tuberculosis	SC	2015-02-10	ERR718537	ERX662459	PRJEB7056					Sensitive																						99.53	1650920	38	tuberculosis	1.431
SAMN19113208	WGS	PAIRED	ILLUMINA	SRS8960952	SRP319622	Oceania	AUS	Northern Territory	2000	human	Homo sapiens	3	lineage1.2.2.2	lineage1.2.2.2		Mycobacterium tuberculosis	MDUPHL	2021-05-15	SRR14519959	SRX10865613	PRJNA729189					Sensitive																						99.19	1505689	50	tuberculosis	3.09
SAMEA112801563	WGS	PAIRED	ILLUMINA	ERS14809109	ERP010814								lineage2.2.1	lineage2.2.1		Mycobacterium tuberculosis	FZB	2023-07-21	ERR11067760	ERX10514690	PRJEB9680					Pre-XDR-TB																						99.38	1714638	56	tuberculosis	1.543
SAMN33010857	WGS	PAIRED	ILLUMINA	SRS16656264	SRP420557	Europe	MDA	Chisinau	2017	human	Homo sapiens	3	lineage2.2.1	lineage2.2.1		Mycobacterium tuberculosis	UNIVERSITY OF CALIFORNIA, SAN DIEGO	2023-02-01	SRR23311016	SRX19253519	PRJNA930488		sputum			MDR-TB																						98.85	1523385	51	tuberculosis	2.163
SAMEA3404171	WGS	PAIRED	ILLUMINA	ERS2401295	ERP107971	Europe	NLD						lineage3	lineage3	L3	Mycobacterium tuberculosis	HARVARD MEDICAL SCHOOL	2021-10-23	ERR2516617	ERX2535833	PRJEB26000					MDR-TB					S		R						R								Walker_2022	99.39	827723	18	tuberculosis	14.215
SAMEA7541804	WGS	PAIRED	ILLUMINA	ERS5298256	ERP124931	Africa	ZAF						lineage2.2.1	lineage2.2.1		Mycobacterium tuberculosis	CTB/NICD	2021-11-11	ERR4809266	ERX4678806	PRJEB41191					Sensitive	S				S	S	S	S	S				S		S	S	S	S	S	S	['Walker_2022','CRyPTIC_reuse_table']	99.59	1719877	59	tuberculosis	0.993
SAMEA7560936	WGS	PAIRED	ILLUMINA	ERS5317572	ERP124982	Asia	VNM	Ho Chi Minh City					lineage1.2.1.2.1	lineage1.2.1.2.1		Mycobacterium tuberculosis	OUCRU-HCMC	2021-11-11	ERR4828499	ERX4698483	PRJEB41241					Sensitive	S				S	S	S	S	S				S		S	S	S	S	S	S	['Walker_2022','CRyPTIC_reuse_table']	99.32	1077344	34	tuberculosis	0.653
SAMEA1707853	WGS	PAIRED	ILLUMINA	ERS180016	ERP000276								lineage4.5	lineage4.5		Mycobacterium tuberculosis	SC	2013-02-19	ERR230076	ERX204627	PRJEB2221					Sensitive																						99.44	2968111	65	tuberculosis	0.263
SAMEA7157219	WGS	PAIRED	ILLUMINA	ERS4917681	ERP123095	Asia	GEO						lineage2.2.1	lineage2.2.1		Mycobacterium tuberculosis	SWISS TROPICAL AND PUBLIC HEALTH INSTITUTE	2021-05-15	ERR5865318	ERX5511113	PRJEB39561					Pre-XDR-TB																						99.42	1619341	36	tuberculosis	2.381
SAMN08906507	WGS	PAIRED	ILLUMINA	SRS3356463	SRP149365	North America	MEX	Coahuila		domestic cattle	Bos taurus	3	La1.8.1	La1.8.1	La1	Mycobacterium bovis	USDA-NVSL-DBL	2018-05-30	SRR7236170	SRX4142667	PRJNA449507					Other																						99.4	1120626	58	tuberculosis	5.342
SAMN08708590	WGS	PAIRED	ILLUMINA	SRS3040925	SRP128089	Europe	UKR			human	Homo sapiens	3	lineage2.2.1	lineage2.2.1		Mycobacterium tuberculosis	SAN RAFFAELE	2018-03-14	SRR6832133	SRX3788257	PRJNA428596					MDR-TB	S	S			S		R	S	S			S	R	R				S			CRyPTIC_WHO2021_PMC7612554	99.49	2386516	50	tuberculosis	1.643
SAMN14518428	WGS	PAIRED	ILLUMINA	SRS6412070	SRP254855	North America	DOM			domestic cattle	Bos taurus	2	La1.8.1	La1.8.1	La1	Mycobacterium bovis	USDA-NVSL-DBPL	2020-04-02	SRR11462870	SRX8040243	PRJNA622511					Other																						99.52	675583	35	tuberculosis	7.402
SAMN33061938	WGS	PAIRED	ILLUMINA	SRS16683744	SRP420952	Europe	LTY		2020	human	Homo sapiens	3	lineage4.2.1.1	lineage4.2.1.1		Mycobacterium tuberculosis	DEPARTMENT OF ENVIRONMENTAL MICROBIOLOGY AND BIOTECHNOLOGY	2023-02-04	SRR23340066	SRX19282071	PRJNA931475					MDR-TB																						99.47	1855294	63	tuberculosis	0.557
SAMEA7551114	WGS	PAIRED	ILLUMINA	ERS5307763	ERP124941	Europe	GBR						lineage1.1.3.3	lineage1.1.3.3		Mycobacterium tuberculosis	PUBLIC HEALTH ENGLAND	2021-11-10	ERR4817751	ERX4687593	PRJEB41201					Sensitive																						96.12	1737241	38	tuberculosis	2.965
SAMEA7561948	WGS	PAIRED	ILLUMINA	ERS5318582	ERP124983	Europe	ITA						lineage4.4.1	lineage4.4.1		Mycobacterium tuberculosis	SAN RAFFAELE SCIENTIFIC INSTITUTE	2021-11-11	ERR4829509	ERX4699493	PRJEB41242					Sensitive	S				S	S	S	S	S				S		S	S	S	S	S	S	['Walker_2022','CRyPTIC_reuse_table']	99.64	1688457	53	tuberculosis	2.301
SAMEA2297075	WGS	PAIRED	ILLUMINA	ERS389462	ERP004535	Europe	GBR	Oxfordshire					lineage1.2.1.2.1	lineage1.2.1.2.1	L2.2.1	Mycobacterium tuberculosis	UNIVERISTY OF OXFORD	2014-03-05	ERR400504	ERX366865	PRJEB5162					HR-TB																						99.09	1266178	29	tuberculosis	3.723
SAMN36619452	WGS	PAIRED	ILLUMINA	SRS18349805	SRP450367	Asia	IND	Manipal	2020	human	Homo sapiens	3	lineage3	lineage3		Mycobacterium tuberculosis	NIH / NIAID	2023-07-19	SRR25340905	SRX21080255	PRJNA996640		sputum			Sensitive																						99.39	1622155	52	tuberculosis	0.969
SAMN32819235	WGS	PAIRED	ILLUMINA	SRS16523878	SRP418517	Europe	GBR		2009	bovine	Bos taurus	2	La1.8.1	La1.8.1	La1	Mycobacterium bovis	AGRIFOOD AND BIOSCIENCES INSTITUTE	2023-01-20	SRR23174079	SRX19124604	PRJNA925930					Other																						99.46	1945991	45	tuberculosis	3.052
SAMN12825930	WGS	PAIRED	ILLUMINA	SRS5538472	SRP226155	Asia	CHN	Hebei	2007	human	Homo sapiens	3	lineage2.2.1	lineage2.2.1		Mycobacterium tuberculosis	CHINESE CENTER FOR DISEASE CONTROL AND PREVENTION	2019-10-18	SRR10305626	SRX7017255	PRJNA573798		sputum			MDR-TB																						99.48	1317911	46	tuberculosis	2.814
SAMEA112805313	WGS	PAIRED	ILLUMINA	ERS14812859	ERP010814								lineage4.5	lineage4.5		Mycobacterium tuberculosis	FZB	2023-07-21	ERR11081509	ERX10528877	PRJEB9680					Sensitive																						99.55	1485196	51	tuberculosis	1.95
SAMN07236436	WGS	PAIRED	ILLUMINA	SRS2293151	SRP109608	Asia	THA	Bangkok	2009	human	Homo sapiens	3	lineage2.2.1	lineage2.2.1	L2.2.1	Mycobacterium tuberculosis	MAHIDOL UNIVERSITY	2017-06-19	SRR5709936	SRX2930441	PRJNA390471		sputum			Sensitive					S		S						S	S							CRyPTIC_WHO2021_PMC7612554	99.46	1598582	55	tuberculosis	1.01
SAMEA114757835	WGS	PAIRED	ILLUMINA	ERS17177523	ERP155552	Asia	THA			human	Homo sapiens	3	lineage1.2.1.2.1	lineage1.2.1.2.1		Mycobacterium tuberculosis	LONDON SCHOOL OF HYGIENE AND TROPICAL MEDICINE	2024-03-08	ERR12328206	ERX11705010	PRJEB70626		sputum			Sensitive																						99.43	1564086	53	tuberculosis	1.464
SAMEA5975183	WGS	PAIRED	ILLUMINA	ERS3778020	ERP117507	Asia	CHN		2018	human	Homo sapiens	3	lineage2.2.1	lineage2.2.1	L2	Mycobacterium tuberculosis	FUDAN UNIVERSITY	2020-06-13	ERR3559435	ERX3559186	PRJEB34582		sputum			Other																						99.44	1760548	57	tuberculosis	1.981
SAMN08709194	WGS	PAIRED	ILLUMINA	SRS3041108	SRP128089	Europe	UKR			human	Homo sapiens	3	lineage2.2.1	lineage2.2.1		Mycobacterium tuberculosis	SAN RAFFAELE	2018-03-14	SRR6832603	SRX3788439	PRJNA428596					Sensitive	S	S			S		S	S					S	S				S			CRyPTIC_WHO2021_PMC7612554	99.48	1517208	31	tuberculosis	2.722
SAMN28453152	WGS	PAIRED	ILLUMINA	SRS13021711	SRP374006	North America	USA	Kings County	2016	human	Homo sapiens	3	lineage3	lineage3		Mycobacterium tuberculosis	WADSWORTH CENTER	2022-05-16	SRR19226956	SRX15290845	PRJNA835805		sputum			Sensitive																						99.3	1107597	57	tuberculosis	3.148
SAMN13568583	WGS	PAIRED	ILLUMINA	SRS5926084	SRP239172	South America	PER	Lima	2016	human	Homo sapiens	3	lineage2.2.1	lineage2.2.1	L2	Mycobacterium tuberculosis	RADBOUDUMC	2019-12-31	SRR10808538	SRX7482357	PRJNA595834		sputum			Sensitive																						99.59	1710384	59	tuberculosis	1.521
SAMEA2535263	WGS	PAIRED	ILLUMINA	ERS458665	ERP010814	Europe	DEU						lineage1.1.1.1	lineage1.1.1.1	L1.1.1.1	Mycobacterium tuberculosis	FZB	2015-06-25	ERR553267	ERX512336	PRJEB9680					Sensitive					S		S					S	S	S							CRyPTIC_WHO2021_PMC7612554	99.23	1588986	37	tuberculosis	3.661
SAMEA112803366	WGS	PAIRED	ILLUMINA	ERS14810912	ERP010814								lineage4.6.5	lineage4.6.5		Mycobacterium tuberculosis	FZB	2023-07-20	ERR11043665	ERX10490456	PRJEB9680					MDR-TB																						99.54	1596001	52	tuberculosis	1.698
SAMEA5542120	WGS	PAIRED	ILLUMINA	ERS3344179	ERP114520	Asia	PHL						lineage1.2.1.2.1	lineage1.2.1.2.1	L2.2.1	Mycobacterium tuberculosis	LSHTM	2019-07-23	ERR3256211	ERX3282980	PRJEB31905					HR-TB																						99.63	1565334	103	tuberculosis	0.557
SAMN21857194	WGS	PAIRED	ILLUMINA	SRS10346917	SRP338930	North America	USA	New York state	2018	human	Homo sapiens	3	lineage1.2.1.2.1	lineage1.2.1.2.1		Mycobacterium tuberculosis	WADSWORTH CENTER - NYS DOH	2021-09-27	SRR16089628	SRX12376011	PRJNA766641					HR-TB		S			S	R	R	S				S	S	S				S			CRyPTIC_WHO2021_PMC7612554	99.35	1398660	75	tuberculosis	2.706
SAMEA7559937	WGS	PAIRED	ILLUMINA	ERS5316574	ERP124980								lineage4.5	lineage4.5		Mycobacterium tuberculosis	IML GAUTING	2021-11-12	ERR4827501	ERX4697485	PRJEB41239					Sensitive																						99.57	1638679	57	tuberculosis	1.809
SAMEA7554086	WGS	PAIRED	ILLUMINA	ERS5310731	ERP124941	Europe	GBR						lineage1.2.2.2	lineage1.2.2.2		Mycobacterium tuberculosis	PUBLIC HEALTH ENGLAND	2021-11-11	ERR4820719	ERX4690561	PRJEB41201					Sensitive																						97.79	1678169	38	tuberculosis	2.071
SAMN31674125	WGS	PAIRED	ILLUMINA	SRS15722944	SRP407089	Oceania	AUS	NSW	2021	human	Homo sapiens	3	lineage2.2.1	lineage2.2.1		Mycobacterium tuberculosis	INSTITUTE OF CLINICAL PATHOLOGY AND MEDICAL RESEARCH	2022-11-09	SRR22249764	SRX18226596	PRJNA899911					Other																						95.01	1719024	56	tuberculosis	3.693
SAMEA2400194	WGS	PAIRED	ILLUMINA	ERS422094	ERP005265								La1.8.1	La1.8.1	La1	Mycobacterium bovis	SC	2014-07-18	ERR564404	ERX523429	PRJEB5830					Other																						99.45	1674412	39	tuberculosis	3.092
SAMN32818861	WGS	PAIRED	ILLUMINA	SRS16524007	SRP418517	Europe	GBR		2014	bovine	Bos taurus	2	La1.8.1	La1.8.1	La1	Mycobacterium bovis	AGRIFOOD AND BIOSCIENCES INSTITUTE	2023-01-20	SRR23174553	SRX19124733	PRJNA925930					Other																						99.3	1849615	42	tuberculosis	2.5
SAMN21236220	WGS	PAIRED	ILLUMINA	SRS10023559	SRP335713	Asia	CHN	Shanghai		human	Homo sapiens	3	lineage2.2.1	lineage2.2.1		Mycobacterium tuberculosis	SHANGHI CDC	2021-09-05	SRR15723157	SRX12018601	PRJNA760838		sputum			MDR-TB																						99.03	1214504	27	tuberculosis	6.516
SAMEA4706728	WGS	PAIRED	ILLUMINA	ERS2526889	ERP021867	Europe	GBR						La1.8.1	La1.8.1	La1	Mycobacterium bovis	WELLCOME SANGER INSTITUTE	2019-07-18	ERR3439464	ERX3461484	PRJEB19799					Other																						99.32	1763847	56	tuberculosis	3.187
SAMEA7563947	WGS	PAIRED	ILLUMINA	ERS5320579	ERP125019								lineage2.2.2	lineage2.2.2		Mycobacterium tuberculosis	TORCH CONSORTIUM	2021-11-11	ERR4831591	ERX4701575	PRJEB41278					Pre-XDR-TB																						99.52	1627375	54	tuberculosis	0.948
SAMN16521671	WGS	PAIRED	ILLUMINA	SRS7571253	SRP288262	Africa	MDG		2006	human	Homo sapiens	3	lineage1.1.2	lineage1.1.2		Mycobacterium tuberculosis	SWISSTPH	2020-10-23	SRR12882541	SRX9348268	PRJNA670836		sputum			Sensitive																						99.21	1701349	34	tuberculosis	2.718
SAMEA2342406	WGS	PAIRED	ILLUMINA	ERS400091	ERP003508								lineage4.6.2.2	lineage4.6.2.2	L4	Mycobacterium tuberculosis	SC	2014-06-10	ERR502374	ERX467731	PRJEB4239					HR-TB																						99.81	2945124	68	tuberculosis	1.261
SAMEA2533975	WGS	PAIRED	ILLUMINA	ERS457377	ERP010814	Europe	DEU						lineage4.1.2.1	lineage4.1.2.1	L4.1.2.1	Mycobacterium tuberculosis	FZB	2015-06-25	ERR551486	ERX510555	PRJEB9680					Sensitive					S		S					S	S	S							CRyPTIC_WHO2021_PMC7612554	99.45	1527146	35	tuberculosis	3.056
SAMEA1403961	WGS	PAIRED	ILLUMINA	ERS094203	ERP000192	Europe	RUS	Samara	2009	human	Homo sapiens	3	lineage2.2.1	lineage2.2.1	L2.2.1	Mycobacterium tuberculosis	SC	2014-09-28	ERR133914	ERX109932	PRJEB2138					HR-TB	S	S			R		R		S				R	R				S			CRyPTIC_WHO2021_PMC7612554	99.45	1826366	42	tuberculosis	1.253
SAMEA7545606	WGS	PAIRED	ILLUMINA	ERS5302262	ERP124939	South America	PER		2018				lineage4.1.2.1	lineage4.1.2.1		Mycobacterium tuberculosis	UNIVERSIDAD PERUANA CAYETANO HEREDIA	2021-11-10	ERR4812102	ERX4682092	PRJEB41199					HR-TB	S				S	R	R	S	S				S		S	S	S	S	S	S	['Walker_2022','CRyPTIC_reuse_table']	99.41	1799390	67	tuberculosis	9.855
SAMN36810099	WGS	PAIRED	ILLUMINA	SRS18504972	SRP450441	North America	USA	California,Los Angeles	2019	human	Homo sapiens	3	lineage4.3.3	lineage4.3.3		Mycobacterium tuberculosis	UCLA	2023-08-04	SRR25520491	SRX21250724	PRJNA996741		sputum			Sensitive																						99.78	1786706	97	tuberculosis	0.83
SAMN31672621	WGS	PAIRED	ILLUMINA	SRS15724273	SRP407089	Oceania	AUS	NSW	2017	human	Homo sapiens	3	lineage4.4.1.1	lineage4.4.1.1		Mycobacterium tuberculosis	INSTITUTE OF CLINICAL PATHOLOGY AND MEDICAL RESEARCH	2022-11-09	SRR22251065	SRX18227991	PRJNA899911					Sensitive																						99.24	1708658	54	tuberculosis	1.738
SAMEA7555979	WGS	PAIRED	ILLUMINA	ERS5312621	ERP124950	Asia	TKM						lineage4.3.3	lineage4.3.3		Mycobacterium tuberculosis	IML GAUTING	2021-11-11	ERR4822557	ERX4692547	PRJEB41210					HR-TB	S				S	S	R	S	S				S		S	S	S	S	S	S	['CRyPTIC_reuse_table','Walker_2022']	99.7	1739069	59	tuberculosis	1.247
SAMN40947042	WGS	PAIRED	ILLUMINA	SRS21007550	SRP501539	Europe	ROU		2021	human	Homo sapiens	3	lineage4.8	lineage4.8		Mycobacterium tuberculosis	NIAID TB PORTALS PROGRAM	2024-04-12	SRR28646073	SRX24239187	PRJNA1074784		sputum			Sensitive																						97.28	1679857	53	tuberculosis	0.547
SAMEA7157853	WGS	PAIRED	['ILLUMINA','ILLUMINA']	ERS4918314		Asia	GEO						lineage2.2.1	lineage2.2.1		Mycobacterium tuberculosis			['ERR5866558','ERR5866559']	['ERX5512354','ERX5512353']	PRJEB39561					Pre-XDR-TB																						99.49	3467155	101	tuberculosis	1.527
SAMN19657999	WGS	PAIRED	ILLUMINA	SRS9179952	SRP323639	Europe	MDA		2019	human	Homo sapiens	3	lineage4.3.3	lineage4.3.3		Mycobacterium tuberculosis	SIMON FRASER UNIVERSITY	2021-06-11	SRR14782493	SRX11115966	PRJNA736718					Sensitive																						99.7	1233069	42	tuberculosis	2.742
SAMN35981993	WGS	PAIRED	ILLUMINA	SRS18231016	SRP448193				2015	human	Homo sapiens	3	lineage4.5	lineage4.5		Mycobacterium tuberculosis	CHINESE CENTER FOR DISEASE CONTROL AND PREVENTION	2023-07-09	SRR25207192	SRX20954041	PRJNA987438		sputum			MDR-TB																						99.56	1961270	67	tuberculosis	0.428
SAMEA3558256	WGS	PAIRED	ILLUMINA	ERS865405	ERP011639	South America	PER						lineage4.3.2	lineage4.3.2	L4.3.2	Mycobacterium tuberculosis	LSHTM	2015-12-10	ERR1034723	ERX1113521	PRJEB10385					HR-TB		S	S		S		R					R	S	S							Coll_2018	99.6	1529449	35	tuberculosis	2.546
SAMN40316612	WGS	PAIRED	ILLUMINA	SRS20705536	SRP494125				2021				lineage4.9	lineage4.9		Mycobacterium tuberculosis	WORCESTER POLYTECHNIC INSTITUTE	2024-03-08	SRR28271927	SRX23881850	PRJNA1085667					Sensitive																						99.88	981480	32	tuberculosis	2.149
SAMEA112803142	WGS	PAIRED	ILLUMINA	ERS14810688	ERP010814								lineage3	lineage3		Mycobacterium tuberculosis	FZB	2023-07-20	ERR11043432	ERX10490223	PRJEB9680					Sensitive																						99.54	1542443	51	tuberculosis	1.497
SAMEA1904710	WGS	PAIRED	ILLUMINA	ERS213973	ERP000276								lineage3.1.3	lineage3.1.3		Mycobacterium tuberculosis	SC	2013-06-25	ERR294238	ERX267571	PRJEB2221					Other																						99.4	1768349	40	tuberculosis	1.586
SAMEA1118880	WGS	PAIRED	ILLUMINA	ERS2398289	ERP107961	Europe	GBR	England					lineage4.1.2	lineage4.1.2	L4.1.2	Mycobacterium tuberculosis	PHE	2021-10-23	ERR2513699	ERX2532909	PRJEB25991					Sensitive					S		S					S	S								Walker_2022	98.54	1615052	54	tuberculosis	2.44
SAMEA14269146	WGS	PAIRED	ILLUMINA	ERS11871792	ERP137101	Europe	FRA		2019	human	Homo sapiens	3	lineage4.3.4.1	lineage4.3.4.1		Mycobacterium tuberculosis	UMR1137	2022-12-15	ERR9899657	ERX9442513	PRJEB52390		As reported: Other EP			Sensitive																						99.37	1529353	64	tuberculosis	2.006
SAMEA9976092	WGS	PAIRED	ILLUMINA	ERS7654372	ERP123401	South America	PER	Lima	2009	human	Homo sapiens	3	lineage4.3.3	lineage4.3.3		Mycobacterium tuberculosis	IMPERIAL COLLEGE LONDON	2021-10-15	ERR6865396	ERX6488824	PRJEB39837					Sensitive																						99.6	1606264	55	tuberculosis	0.609
SAMN19688132	WGS	PAIRED	ILLUMINA	SRS9197737	SRP323639	Europe	MDA		2018	human	Homo sapiens	3	lineage2.2.1	lineage2.2.1		Mycobacterium tuberculosis	SIMON FRASER UNIVERSITY	2021-06-13	SRR14801574	SRX11134347	PRJNA736718					Sensitive																						99.32	1691203	28	tuberculosis	2.013
SAMEA4946924	WGS	PAIRED	ILLUMINA	ERS2765608	ERP010814								La1.4	La1.4	La1	Mycobacterium bovis	FZB	2018-09-30	ERR2815582	ERX2822413	PRJEB9680					Other																						99.44	1688754	58	tuberculosis	3.437
SAMN21978495	WGS	PAIRED	ILLUMINA	SRS10407371	SRP339714					human	Homo sapiens	3	lineage4.4.1.1	lineage4.4.1.1		Mycobacterium tuberculosis	TGEN NORTH	2021-10-01	SRR16156205	SRX12441097	PRJNA767684					RR-TB																						99.62	1713969	58	tuberculosis	1.949
SAMN35981880	WGS	PAIRED	ILLUMINA	SRS18231108	SRP448193					human	Homo sapiens	3	lineage4.4	lineage4.4		Mycobacterium tuberculosis	CHINESE CENTER FOR DISEASE CONTROL AND PREVENTION	2023-07-09	SRR25207102	SRX20954131	PRJNA987438		sputum			MDR-TB																						99.42	1873609	64	tuberculosis	0.962
SAMEA112801558	WGS	PAIRED	ILLUMINA	ERS14809104	ERP010814								lineage4.1.2.1	lineage4.1.2.1		Mycobacterium tuberculosis	FZB	2023-07-21	ERR11067755	ERX10514685	PRJEB9680					Sensitive																						99.26	1700036	55	tuberculosis	1.465
SAMN07766180	WGS	PAIRED	ILLUMINA	SRS2577403	SRP119652	North America	CAN	British Columbia	2010	human	Homo sapiens	3	lineage1.2.1.2.1	lineage1.2.1.2.1	L1	Mycobacterium tuberculosis	BC CENTRE FOR DISEASE CONTROL PUBLIC HEALTH LABORATORY	2017-10-10	SRR6153157	SRX3265180	PRJNA413593					Sensitive					S		S						S	S							CRyPTIC_WHO2021_PMC7612554	98.38	1817787	50	tuberculosis	0.516
SAMN21616179	WGS	PAIRED	ILLUMINA	SRS10316840	SRP338617	North America	CAN	Ontario	1999	human	Homo sapiens	3	lineage1.2.1.2.1	lineage1.2.1.2.1		Mycobacterium tuberculosis	PUBLIC HEALTH ONTARIO	2021-09-24	SRR16058208	SRX12344460	PRJNA766079					Sensitive							R					S		S							CRyPTIC_WHO2021_PMC7612554	99.21	1245753	28	tuberculosis	4.458
SAMEA7525881	WGS	PAIRED	ILLUMINA	ERS5282355	ERP124850	Asia	IND	Mumbai					lineage4.1.2.1	lineage4.1.2.1		Mycobacterium tuberculosis	FOUNDATION FOR MEDICAL RESEARCH INDIA	2021-11-09	ERR4797332	ERX4666747	PRJEB41116					Sensitive	S	S			S	S	S	S	S				S		S	S	S	S	S	S	['CRyPTIC_reuse_table','Walker_2022']	99.5	1714799	51	tuberculosis	2.287
SAMN40465985	WGS	PAIRED	ILLUMINA	SRS20757316	SRP495384	Asia	IND			human	Homo sapiens	3	lineage3	lineage3		Mycobacterium tuberculosis	FIND, THE FOUNDATION FOR INNOVATIVE NEW DIAGNOSTICS	2024-03-15	SRR28351526	SRX23956972	PRJNA1087582		sputum			Pre-XDR-TB																						99.71	1759334	55	tuberculosis	1.619
SAMD00603835	WGS	PAIRED	ILLUMINA	DRS329894	DRP010549	Asia	JPN	Hyogo, Kobe	2016	human	Homo sapiens	3	lineage4.9	lineage4.9		Mycobacterium tuberculosis	KIH	2023-09-20	DRR474002	DRX458231	PRJDB15809					RR-TB																						99.76	1699707	101	tuberculosis	0.543
SAMN08732503	WGS	PAIRED	ILLUMINA	SRS3061779	SRP128089					human	Homo sapiens	3	lineage2.2.1	lineage2.2.1		Mycobacterium tuberculosis	SAN RAFFAELE	2018-03-20	SRR6856010	SRX3811234	PRJNA428596					Sensitive																						99.61	558059	27	tuberculosis	5.685
SAMEA1903163	WGS	PAIRED	['ILLUMINA','ILLUMINA']	ERS200031									lineage2.2.1.1	lineage2.2.1.1		Mycobacterium tuberculosis			['ERR495161','ERR279630']	['ERX460577','ERX252963']	PRJEB1366					Sensitive																						99.51	3539336	81	tuberculosis	0.947
SAMEA7551922	WGS	PAIRED	ILLUMINA	ERS5308570	ERP124941	Europe	GBR						lineage1.1.3.1	lineage1.1.3.1		Mycobacterium tuberculosis	PUBLIC HEALTH ENGLAND	2021-11-10	ERR4818558	ERX4688400	PRJEB41201					Sensitive					S		S						S								Walker_2022	99.21	1797688	40	tuberculosis	1.886
SAMEA112954327	WGS	PAIRED	ILLUMINA	ERS14949898	ERP146501	Africa	CMR		2013	domestic cattle	Bos taurus	3	La1.6	La1.6	La1	Mycobacterium bovis	EERA AT ROSLIN INSTITUTE	2023-09-02	ERR11267979	ERX10675451	PRJEB61415					Other																						99.49	741018	44	tuberculosis	5.126
SAMN40983454	WGS	PAIRED	ILLUMINA	SRS21039632	SRP502062	Asia	KAZ		2022	human	Homo sapiens	3	lineage2.2.1	lineage2.2.1		Mycobacterium tuberculosis	NIAID TB PORTALS PROGRAM	2024-04-16	SRR28706589	SRX24273666	PRJNA1074793		sputum			MDR-TB																						99.45	1521976	52	tuberculosis	0.925
SAMEA113556337	WGS	PAIRED	ILLUMINA	ERS15552460	ERP147779	Africa	MOZ	Maputo					lineage1.2.2.2	lineage1.2.2.2		Mycobacterium tuberculosis	FZB	2023-09-24	ERR11488803	ERX10894979	PRJEB62665					MDR-TB																						98.76	1652027	46	tuberculosis	1.627
SAMEA2061814	WGS	PAIRED	ILLUMINA	ERS234540	ERP000276								lineage4.1.1.3.1	lineage4.1.1.3.1		Mycobacterium tuberculosis	SC	2013-08-29	ERR330689	ERX303618	PRJEB2221					Sensitive																						99.44	1730467	39	tuberculosis	1.23
SAMN05919559	WGS	PAIRED	ILLUMINA	SRS20795470	SRP496567	South America	PER	Lima	2012	human	Homo sapiens	3	lineage4.1.2.1	lineage4.1.2.1		Mycobacterium tuberculosis	FIND, THE FOUNDATION FOR INNOVATIVE NEW DIAGNOSTICS	2024-03-20	SRR28394140	SRX23998900	PRJNA343736		As reported: patient			HR-TB																						99.56	1915734	54	tuberculosis	0.732
SAMEA7549750	WGS	PAIRED	ILLUMINA	ERS5306401	ERP124941	Europe	GBR						lineage2.2.1	lineage2.2.1		Mycobacterium tuberculosis	PUBLIC HEALTH ENGLAND	2021-11-10	ERR4816389	ERX4686231	PRJEB41201					HR-TB					S		R						S								Walker_2022	98.19	1410808	32	tuberculosis	3.224
SAMN08214846	WGS	PAIRED	ILLUMINA	SRS2774559	SRP119652	North America	CAN	British Columbia	2005	human	Homo sapiens	3	lineage4.1.1	lineage4.1.1	L4	Mycobacterium tuberculosis	BC CENTRE FOR DISEASE CONTROL PUBLIC HEALTH LABORATORY	2017-12-23	SRR6397479	SRX3490679	PRJNA413593					Sensitive					S		S						S	S							CRyPTIC_WHO2021_PMC7612554	99.56	1800940	52	tuberculosis	1.244
SAMN31672803	WGS	PAIRED	ILLUMINA	SRS15723988	SRP407089	Oceania	AUS	NSW	2017	human	Homo sapiens	3	lineage4.8	lineage4.8		Mycobacterium tuberculosis	INSTITUTE OF CLINICAL PATHOLOGY AND MEDICAL RESEARCH	2022-11-09	SRR22251350	SRX18227706	PRJNA899911					Sensitive																						99.65	1685410	55	tuberculosis	1.417
SAMEA8718844	WGS	PAIRED	ILLUMINA	ERS6403289	ERP128647	Africa	ZAF						lineage2.2.2	lineage2.2.2		Mycobacterium tuberculosis	CTB/NICD	2022-03-15	ERR8975718	ERX5543948	PRJEB44577					Pre-XDR-TB	S				R	R	R	S	R				R		R	R	S	R	S	R	CRyPTIC_reuse_table	99.52	1835201	63	tuberculosis	1.522
G3270						Europe	ESP	province of Valencia	2019				lineage4.8	lineage4.8		Mycobacterium tuberculosis								No		Sensitive	S					S																99.71	1858523	57	tuberculosis	1.225
SAMN41154626	WGS	PAIRED	ILLUMINA	SRS21182571	SRP399923	Oceania	AUS	Victoria	2022	human	Homo sapiens	3	lineage4.8	lineage4.8		Mycobacterium tuberculosis	MDUPHL	2024-05-01	SRR28868478	SRX24427999	PRJNA857537					Sensitive																						99.69	1453539	49	tuberculosis	2.507
SAMEA3443374	WGS	PAIRED	ILLUMINA	ERS2401745	ERP107972	Europe	GBR	England					lineage3	lineage3	L3	Mycobacterium tuberculosis	PHE	2021-10-23	ERR2517068	ERX2536283	PRJEB26001					MDR-TB	S	S			S		R	S	S				R					S			Walker_2022	99.66	1838988	64	tuberculosis	1.973
SAMEA8741158	WGS	PAIRED	ILLUMINA	ERS6420741	ERP128645	Europe	BLR						lineage4.1.2.1	lineage4.1.2.1		Mycobacterium tuberculosis	SAN RAFFAELE SCIENTIFIC INSTITUTE	2021-11-11	ERR5917673	ERX5558787	PRJEB44575					Sensitive	S	S			S		S	S	S			S	S	S				S			Walker_2022	99.41	2046150	67	tuberculosis	1.954
SAMN03647206	WGS	PAIRED	ILLUMINA	SRS991813	SRP061066	Europe	GBR						lineage4.5	lineage4.5	L4.5	Mycobacterium tuberculosis	UNIVERSITY OF OXFORD	2015-07-15	SRR2100033	SRX1094727	PRJNA282721					Sensitive					S		S					S	S								CRyPTIC_WHO2021_PMC7612554	99.48	1687256	55	tuberculosis	2.34
SAMN04330068	WGS	PAIRED	ILLUMINA	SRS1986880	SRP067327					human	Homo sapiens	3	lineage2.2.1	lineage2.2.1	L2.2.1	Mycobacterium tuberculosis	ST.PETERSBURG STATE UNIVERSITY	2017-02-17	SRR5266537	SRX2570619	PRJNA305488					Pre-XDR-TB																						99.62	802586	46	tuberculosis	1.108
SAMEA1018932	WGS	PAIRED	ILLUMINA	ERS055307	ERP000276	Europe	GBR	Midlands	2008	human	Homo sapiens	3	lineage4.1.1.3	lineage4.1.1.3	L4.1.1.3	Mycobacterium tuberculosis	SC	2014-09-11	ERR072088	ERX049854	PRJEB2221					Sensitive																						99.41	1921746	33	tuberculosis	1.955
SAMEA104600517	WGS	PAIRED	ILLUMINA	ERS2211799	ERP105903								lineage2.2.1	lineage2.2.1		Mycobacterium tuberculosis complex sp.	FZB	2022-07-17	ERR2307749	ERX2359041	PRJEB24099					MDR-TB																						99.59	1300713	44	tuberculosis	3.567
SAMEA113538325	WGS	PAIRED	ILLUMINA	ERS15534746	ERP147571	Africa	BWA						lineage4.1.2.1	lineage4.1.2.1		Mycobacterium tuberculosis	FZB	2023-09-17	ERR11466266	ERX10872423	PRJEB62480					Sensitive																						99.38	1664781	52	tuberculosis	0.825
SAMN03225359	WGS	PAIRED	ILLUMINA	SRS804359	SRP051584	Europe	GBR	Oxford	2013	human	Homo sapiens	3	lineage4.3.4.1	lineage4.3.4.1	L4.3.4.1	Mycobacterium tuberculosis	UNIVERSITY OF OXFORD	2015-02-10	SRR1735684	SRX824750	PRJNA268101		As reported: fluid fna lt axilla node			Sensitive																						99.62	1550969	52	tuberculosis	3.688
SAMEA7529177	WGS	PAIRED	ILLUMINA	ERS5285646	ERP124850	Asia	IND	Mumbai					lineage2.2.1	lineage2.2.1		Mycobacterium tuberculosis	FOUNDATION FOR MEDICAL RESEARCH INDIA	2021-11-11	ERR4800591	ERX4670006	PRJEB41116					Pre-XDR-TB		S						S													Walker_2022	99.49	1573987	52	tuberculosis	1.14
SAMEA7563708	WGS	PAIRED	ILLUMINA	ERS5320340	ERP125016								lineage4.1.2.1	lineage4.1.2.1		Mycobacterium tuberculosis	IML GAUTING	2021-11-11	ERR4831267	ERX4701251	PRJEB41275					Sensitive																						99.36	1719747	58	tuberculosis	1.263
SAMEA112801743	WGS	PAIRED	ILLUMINA	ERS14809289	ERP010814								lineage1.2.1.2.1	lineage1.2.1.2.1		Mycobacterium tuberculosis	FZB	2023-08-01	ERR11067941	ERX10514871	PRJEB9680					MDR-TB																						99.16	1708193	55	tuberculosis	0.804
SAMN30963756	WGS	PAIRED	ILLUMINA	SRS15207259	SRP338930	North America	USA	New York state	2018	human	Homo sapiens	3	lineage4.1.2.1	lineage4.1.2.1		Mycobacterium tuberculosis	WADSWORTH CENTER	2022-09-22	SRR21677064	SRX17675368	PRJNA766641					Sensitive																						99.56	1269943	71	tuberculosis	3.088
SAMEA1397512	WGS	PAIRED	ILLUMINA	ERS2399617	ERP107961	Europe	GBR	England					lineage4.1.2.1	lineage4.1.2.1	L4.1.2.1	Mycobacterium tuberculosis	PHE	2022-07-17	ERR2515027	ERX2534237	PRJEB25991					Sensitive					S		S					S	S								Walker_2022	99.29	1842694	61	tuberculosis	2.98
SAMN03648710	WGS	PAIRED	ILLUMINA	SRS991039	SRP061066	Africa	ZAF						lineage4.3.2.1	lineage4.3.2.1	L4.3.2.1	Mycobacterium tuberculosis	UNIVERSITY OF OXFORD	2015-07-23	SRR2101463	SRX1096157	PRJNA282721					Sensitive	S	S			S		S	S	S			S	S	S				S			CRyPTIC_WHO2021_PMC7612554	99.45	641249	20	tuberculosis	7.598
SAMEA4774474	WGS	PAIRED	ILLUMINA	ERS2594426	ERP109524	Africa	MLI	Bamako					lineage4.6.2.2	lineage4.6.2.2		Mycobacterium tuberculosis	BIRMINGHAM UNIVERSITY	2018-07-16	ERR2679293	ERX2694154	PRJEB27446					Sensitive																						99.8	257807	16	tuberculosis	18.784
SAMEA114303770	WGS	PAIRED	ILLUMINA	ERS16292972	ERP150539	Europe	GBR		2015	European badger	Meles meles	3	La1.8.1	La1.8.1	La1	Mycobacterium bovis	AGRIFOOD AND BIOSCIENCES INSTITUTE	2023-09-01	ERR11893528	ERX11277924	PRJEB65421					Other																						99.33	651655	32	tuberculosis	6.61
SAMN27256538	WGS	PAIRED	ILLUMINA	SRS12484009	SRP367420					human	Homo sapiens	3	lineage3	lineage3		Mycobacterium tuberculosis	ICMR-NATIONAL INSTITUTE FOR RESEARCH IN TUBERCULOSIS	2022-04-04	SRR18593223	SRX14721865	PRJNA822663		pulmonary			Pre-XDR-TB																						99.48	1406792	47	tuberculosis	0.651
SAMN06092031	WGS	PAIRED	ILLUMINA	SRS1827846	SRP094134	Asia	VNM	Ho Chi Minh City		human	Homo sapiens	3	lineage1.1.1.1	lineage1.1.1.1	L1.1.1.1	Mycobacterium tuberculosis	UNIVERSITY OF MELBOURNE	2016-11-30	SRR5065415	SRX2385781	PRJNA355614		sputum			HR-TB																						99.25	1448158	49	tuberculosis	3.843
SAMEA7551100	WGS	PAIRED	ILLUMINA	ERS5307749	ERP124941	Europe	GBR						lineage4.4.1.1	lineage4.4.1.1		Mycobacterium tuberculosis	PUBLIC HEALTH ENGLAND	2021-11-10	ERR4817737	ERX4687579	PRJEB41201					Sensitive																						99.6	778521	24	tuberculosis	4.699
SAMEA6872387	WGS	PAIRED	ILLUMINA	ERS4599952	ERP122098	Africa	GMB						lineage6	lineage6	L6.1.3	Mycobacterium africanum	STPH	2020-06-24	ERR4192548	ERX4153950	PRJEB38656					Other																						99.33	781719	23	tuberculosis	5.1
SAMN10966023	WGS	PAIRED	ILLUMINA	SRS4386909	SRP186442	Europe	GBR	England, Woodchester Park	2009	badger	Meles meles	1	La1.8.1	La1.8.1	La1	Mycobacterium bovis	UNIVERSITY COLLEGE DUBLIN	2019-02-21	SRR8600238	SRX5400087	PRJNA523164					Other																						99.45	358755	24	tuberculosis	5.995
SAMEA104362314	WGS	PAIRED	ILLUMINA	ERS1987292	ERP104985	South America	PER						lineage2.2.1	lineage2.2.1		Mycobacterium tuberculosis	UNIVERSIDAD PERUANA CAYETANO HEREDIA, PERU	2021-10-17	ERR2184473	ERX2240640	PRJEB23245					Sensitive	S				S	S	S	S	S				S		S	S	S	S	S	S	['CRyPTIC_reuse_table','Walker_2022']	99.62	1711238	59	tuberculosis	1.515
SAMN15348102	WGS	PAIRED	ILLUMINA	SRS6897410	SRP268581	Europe	SWE	Stockholm	1991	human	Homo sapiens	3	lineage2.2.1	lineage2.2.1		Mycobacterium tuberculosis	UPPSALA UNIVERSITY	2020-06-24	SRR12080315	SRX8607484	PRJNA641253		lung			MDR-TB																						99.57	2450889	51	tuberculosis	2.535
SAMN36835016	WGS	PAIRED	ILLUMINA	SRS18500577	SRP453313	Asia	CHN	Shandong	2018	human	Homo sapiens	3	lineage2.2.1	lineage2.2.1	L4	Mycobacterium tuberculosis	SHANDONG PROVINCIAL HOSPITAL	2023-08-04	SRR25515603	SRX21246296	PRJNA1002108		As reported: phlegm		H37Rv	MDR-TB																						99.3	1771981	62	tuberculosis	3.22
SAMN08629443	WGS	PAIRED	ILLUMINA	SRS3012339	SRP128089	Asia	BGD			human	Homo sapiens	3	lineage1.1.3.1	lineage1.1.3.1	L1.1.3	Mycobacterium tuberculosis	SAN RAFFAELE	2018-03-02	SRR6797647	SRX3756646	PRJNA428596					Sensitive					S		S		S				S	S				S			CRyPTIC_WHO2021_PMC7612554	99.26	1009573	22	tuberculosis	7.355
SAMN03263142	WGS	PAIRED	ILLUMINA	SRS790145	SRP051093	Asia	CHN	Shanghai	2011	human	Homo sapiens	3	lineage2.2.1	lineage2.2.1	L2.2.1	Mycobacterium tuberculosis	FUDAN UNIVERSITY	2014-12-13	SRR1710110	SRX808848	PRJNA270137		sputum			Sensitive																						99.24	1715462	38	tuberculosis	1.397
SAMEA112804694	WGS	PAIRED	ILLUMINA	ERS14812240	ERP010814								lineage4.2.1.1	lineage4.2.1.1		Mycobacterium tuberculosis	FZB	2023-07-22	ERR11080862	ERX10528231	PRJEB9680					MDR-TB																						99.45	1585741	54	tuberculosis	1.577
SAMEA1119889	WGS	PAIRED	ILLUMINA	ERS2399298	ERP107961	Europe	GBR	England					lineage4.1.2.1	lineage4.1.2.1	L4.1.2.1	Mycobacterium tuberculosis	PHE	2021-10-23	ERR2514708	ERX2533918	PRJEB25991					Sensitive					S		S						S								Walker_2022	97.99	807758	26	tuberculosis	4.161
SAMEA113537190	WGS	PAIRED	ILLUMINA	ERS15533611	ERP147571	Africa	BWA						lineage4.3.2.1	lineage4.3.2.1		Mycobacterium tuberculosis	FZB	2023-09-16	ERR11464952	ERX10871109	PRJEB62480					Sensitive																						98.4	1582044	44	tuberculosis	0.714
SAMEA112800227	WGS	PAIRED	ILLUMINA	ERS14807773	ERP010814								lineage4.8	lineage4.8		Mycobacterium tuberculosis	FZB	2023-07-20	ERR11050165	ERX10496955	PRJEB9680					Sensitive																						99.6	1527395	52	tuberculosis	1.89
SAMEA1016104	WGS	PAIRED	ILLUMINA	ERS050954	ERP000192	Europe	RUS	Samara	2008	human	Homo sapiens	3	lineage4.1.2	lineage4.1.2	L4.1.2	Mycobacterium tuberculosis	SC	2014-09-13	ERR067751	ERX045614	PRJEB2138					Other					S		S						S	S							CRyPTIC_WHO2021_PMC7612554	99.52	3935812	67	tuberculosis	0.642
SAMN09725626	WGS	PAIRED	ILLUMINA	SRS3606569	SRP155672	Oceania	NZL	Orongorongo	2004	possum		2	La1.8.1	La1.8.1	La1	Mycobacterium bovis	AGRESEARCH	2018-07-29	SRR7617357	SRX4482220	PRJNA479921					Other																						99.1	704337	31	tuberculosis	7.252
SAMN11399309	WGS	PAIRED	ILLUMINA	SRS4613727	SRP192116	North America	USA	New York	2013				lineage4.9	lineage4.9	L4	Mycobacterium tuberculosis	WEILL CORNELL MEDICINE	2019-04-11	SRR8885132	SRX5670880	PRJNA532433		laboratory-obtained strain		H37Rv	Sensitive																						99.25	1692492	19	tuberculosis	1.968
SAMEA112750757	WGS	PAIRED	ILLUMINA	ERS14745448	ERP111748	Europe	PRT		2022				lineage4.3.4.2	lineage4.3.4.2		Mycobacterium tuberculosis	NATIONAL INSTITUTE OF HEALTH DR. RICARDO JORGE	2023-03-10	ERR10969223	ERX10406535	PRJEB29446					Sensitive																						99.5	1674097	54	tuberculosis	2.254
SAMN36834539	WGS	PAIRED	ILLUMINA	SRS18500494	SRP453313	Asia	CHN	Shandong	2017	human	Homo sapiens	3	lineage2.2.1	lineage2.2.1	L4	Mycobacterium tuberculosis	SHANDONG PROVINCIAL HOSPITAL	2023-08-04	SRR25515685	SRX21246214	PRJNA1002108		As reported: phlegm		H37Rv	Sensitive																						99.63	1874550	66	tuberculosis	3.436
SAMEA112805367	WGS	PAIRED	ILLUMINA	ERS14812913	ERP010814								lineage2.2.1	lineage2.2.1		Mycobacterium tuberculosis	FZB	2023-07-21	ERR11081565	ERX10528933	PRJEB9680					Pre-XDR-TB																						99.58	1638090	56	tuberculosis	2.161
SAMN13937415	WGS	PAIRED	ILLUMINA	SRS6112459	SRP075210	Asia	GEO	Tbilisi	2019	human	Homo sapiens	3	lineage2.2.1	lineage2.2.1		Mycobacterium tuberculosis	BROAD INSTITUTE	2020-02-06	SRR11033664	SRX7685962	PRJNA318002		sputum			Sensitive																						99.44	1744304	59	tuberculosis	1.722
SAMN08708263	WGS	PAIRED	ILLUMINA	SRS3040946	SRP128089	Europe	UKR			human	Homo sapiens	3	lineage2.2.1	lineage2.2.1		Mycobacterium tuberculosis	SAN RAFFAELE	2018-03-14	SRR6832111	SRX3788279	PRJNA428596					HR-TB	S	S			S		S	S	S			S	S	S				S			CRyPTIC_WHO2021_PMC7612554	99.42	2329541	49	tuberculosis	1.823
SAMN31564025	WGS	PAIRED	ILLUMINA	SRS15619226	SRP405779	Asia	IND	Odisha	2020	human	Homo sapiens	3	lineage1.1.2	lineage1.1.2		Mycobacterium tuberculosis	INSTITUTE OF LIFE SCIENCES	2022-11-02	SRR22137373	SRX18116958	PRJNA896734		sputum			Sensitive																						99.15	1785220	57	tuberculosis	2.343
SAMEA5975150	WGS	PAIRED	ILLUMINA	ERS3777987	ERP117507	Asia	CHN		2018	human	Homo sapiens	3	lineage2.2.1	lineage2.2.1	L2	Mycobacterium tuberculosis	FUDAN UNIVERSITY	2020-06-13	ERR3559402	ERX3559153	PRJEB34582		sputum			Sensitive																						99.51	1834495	59	tuberculosis	1.476
SAMEA8741635	WGS	PAIRED	ILLUMINA	ERS6421218	ERP135611	Europe	BEL						lineage2.2.1	lineage2.2.1		Mycobacterium tuberculosis	PHS SWEDEN	2022-03-15	ERR8665857	ERX8324287	PRJEB51021					MDR-TB	S				S	I	R	R	S				R		S	S	S	S	S	R	CRyPTIC_reuse_table	99.47	1768067	38	tuberculosis	1.774
SAMN40566550	WGS	PAIRED	ILLUMINA	SRS20808961	SRP338930	North America	USA	New York state	2021	human	Homo sapiens	3	lineage4.3.3	lineage4.3.3		Mycobacterium tuberculosis	WADSWORTH CENTER	2024-03-21	SRR28409340	SRX24013832	PRJNA766641		sputum			Sensitive																						99.85	1548181	81	tuberculosis	2.332
SAMN36184032	WGS	PAIRED	ILLUMINA	SRS18131081	SRP446875					human	Homo sapiens	3	lineage4.9	lineage4.9		Mycobacterium tuberculosis	UNIVERSITY OF WISCONSIN-MADISON	2023-06-30	SRR25101020	SRX20854093	PRJNA989669					Sensitive																						99.8	1662047	47	tuberculosis	1.479
SAMN08732313	WGS	PAIRED	ILLUMINA	SRS3061436	SRP128089					human	Homo sapiens	3	lineage3	lineage3	L3	Mycobacterium tuberculosis	SAN RAFFAELE	2018-03-20	SRR6855902	SRX3810887	PRJNA428596					Sensitive																						98.6	833667	44	tuberculosis	2.786
SAMN30543430	WGS	PAIRED	ILLUMINA	SRS14851651	SRP394436	Asia	CHN	Eastern China	2016	human	Homo sapiens	3	lineage2.2.1.1	lineage2.2.1.1		Mycobacterium tuberculosis	SCHOOL OF PUBLIC HEALTH, FUDAN UNIVERSITY	2022-08-28	SRR21277818	SRX17286971	PRJNA874331					Other																						99.42	1928461	65	tuberculosis	1.278
SAMEA11225713	WGS	PAIRED	ILLUMINA	ERS8875188	ERP005779								lineage1.2.1.2.1	lineage1.2.1.2.1		Mycobacterium tuberculosis complex sp.	FZB	2022-07-21	ERR7902685	ERX7470830	PRJEB6273					HR-TB																						99.3	773215	44	tuberculosis	3.335
SAMEA6797794	WGS	PAIRED	ILLUMINA	ERS4525458	ERP121304	South America	PER						lineage2.2.2	lineage2.2.2		Mycobacterium tuberculosis	SWISS TROPICAL AND PUBLIC HEALTH INSTITUTE	2020-08-15	ERR4423473	ERX4364031	PRJEB37945					MDR-TB																						99.35	1464475	29	tuberculosis	1.111
SAMEA8742315	WGS	PAIRED	ILLUMINA	ERS6421897	ERP128679	Africa	ZAF						lineage2.2.2	lineage2.2.2		Mycobacterium tuberculosis	CTB/NICD	2021-11-11	ERR5918003	ERX5559094	PRJEB44608					Pre-XDR-TB	R				I	R	R	R	R			R	R		S	S	S	R	S	R	['Walker_2022','CRyPTIC_reuse_table']	99.59	1488294	51	tuberculosis	1.637
SAMEA1102402	WGS	PAIRED	ILLUMINA	ERS2394982	ERP107941	Europe	ITA						lineage2.2.1	lineage2.2.1	L2.2.1	Mycobacterium tuberculosis	SAN RAFFAELE SCIENTIFIC INSTITUTE	2021-10-23	ERR2510666	ERX2530081	PRJEB25972					Pre-XDR-TB	S	S			R	R	R	S	R			R	R	R	S	S	S	R	S	R	['CRyPTIC_reuse_table','Walker_2022']	98.85	1522511	32	tuberculosis	2.663
SAMN19657983	WGS	PAIRED	ILLUMINA	SRS9179934	SRP323639	Europe	MDA		2018	human	Homo sapiens	3	lineage2.2.1	lineage2.2.1		Mycobacterium tuberculosis	SIMON FRASER UNIVERSITY	2021-06-12	SRR14782511	SRX11115948	PRJNA736718					Pre-XDR-TB																						99.54	1757164	59	tuberculosis	1.178
SAMEA113935766	WGS	PAIRED	ILLUMINA	ERS15929927	ERP111748	Europe	PRT		2021				lineage4.3.3	lineage4.3.3		Mycobacterium tuberculosis	NATIONAL INSTITUTE OF HEALTH DR. RICARDO JORGE	2023-09-26	ERR11591441	ERX10994037	PRJEB29446					Sensitive																						99.54	1315401	45	tuberculosis	3.605
SAMEA23776918	WGS	PAIRED	ILLUMINA	ERS1469817	ERP020467	Africa	ZAF			human	Homo sapiens	3	lineage4.1.1.3	lineage4.1.1.3	L4.1.1.3	Mycobacterium tuberculosis	BUGS	2017-03-14	ERR1750922	ERX1819221	PRJEB18529		sputum			Sensitive																						97.36	1496759	33	tuberculosis	1.479
SAMN27520064	WGS	PAIRED	ILLUMINA	SRS12572432	SRP369525	Asia	GEO	Tbilisi	2019	human	Homo sapiens	3	lineage4.1.2.1	lineage4.1.2.1		Mycobacterium tuberculosis	NIH / NIAID	2022-04-11	SRR18715234	SRX14815894	PRJNA825524		sputum			Sensitive																						99.47	1463978	47	tuberculosis	1.762
SAMEA5282351	WGS	PAIRED	ILLUMINA	ERS3089619	ERP113530								lineage4.1.2.1	lineage4.1.2.1		Mycobacterium tuberculosis	INSTITUTE OF TROPICAL MEDICINE	2019-05-31	ERR3132101	ERX3161332	PRJEB31023					RR-TB																						99.58	1488569	84	tuberculosis	1.772
SAMN16522107	WGS	PAIRED	ILLUMINA	SRS7571439	SRP288262	Africa	TZA		2015	human	Homo sapiens	3	lineage3.1.1	lineage3.1.1		Mycobacterium tuberculosis	SWISSTPH	2020-10-23	SRR12882354	SRX9348454	PRJNA670836		sputum			Sensitive																						98.91	1273597	42	tuberculosis	1.403
SAMD00029575	WGS	PAIRED	ILLUMINA	DRS043743	DRP003615	Asia	JPN	Tochigi	2008	human	Homo sapiens	3	lineage1.1.1.1	lineage1.1.1.1		Mycobacterium tuberculosis	NCGM	2017-04-28	DRR034530	DRX031163	PRJDB3875		sputum			Sensitive																						97.84	724421	24	tuberculosis	9.42
SAMEA112805726	WGS	PAIRED	ILLUMINA	ERS14813272	ERP010814								lineage4.2.1	lineage4.2.1		Mycobacterium tuberculosis	FZB	2023-07-21	ERR11082008	ERX10529377	PRJEB9680					MDR-TB																						99.4	1562126	52	tuberculosis	0.959
SAMN03161722	WGS	PAIRED	ILLUMINA	SRS737211	SRP039605	North America	CAN	Quebec	2010	human	Homo sapiens	3	lineage4.1.2	lineage4.1.2	L4.1.2	Mycobacterium tuberculosis	RI-MUHC	2016-02-24	SRR1640749	SRX751589	PRJNA240330					Sensitive																						99.54	1050133	58	tuberculosis	0.788
SAMEA2533814	WGS	PAIRED	['ILLUMINA','ILLUMINA']	ERS457216		Asia	UZB						lineage2.2.1	lineage2.2.1	L2.2.1	Mycobacterium tuberculosis			['ERR551258','ERR551259']	['ERX510327','ERX510328']	PRJEB9680					MDR-TB	S	S			R		R					S	R	R				S			CRyPTIC_WHO2021_PMC7612554	99.51	2703961	91	tuberculosis	2.759
SAMEA5163904	WGS	PAIRED	ILLUMINA	ERS2971627	ERP112727								lineage4.3.2	lineage4.3.2		Mycobacterium tuberculosis	WELLCOME SANGER INSTITUTE	2020-04-19	ERR4024579	ERX4025967	PRJEB30294					Sensitive																						99.83	1546024	52	tuberculosis	0.461
SAMEA7561724	WGS	PAIRED	ILLUMINA	ERS5318359	ERP124983								lineage4.4.1.1	lineage4.4.1.1		Mycobacterium tuberculosis	SAN RAFFAELE SCIENTIFIC INSTITUTE	2021-11-11	ERR4829286	ERX4699270	PRJEB41242					Sensitive																						95.64	1758572	59	tuberculosis	2.023
SAMN23765199	WGA	PAIRED	ILLUMINA	SRS11250946	SRP349692	Europe	RUS	Saint-Petersburg	2010	human	Homo sapiens	3	lineage4.1.2	lineage4.1.2		Mycobacterium tuberculosis	SCIENTIFIC CENTRE FOR FAMILY HEALTH AND HUMAN REPRODUCTION PROBLEMS	2021-12-07	SRR17162247	SRX13346189	PRJNA786957		As reported: surgical material			Other																						99.42	1931806	48	tuberculosis	0.434
SAMEA7542341	WGS	PAIRED	ILLUMINA	ERS5298793	ERP124934	Asia	CHN						lineage4.4.2	lineage4.4.2		Mycobacterium tuberculosis	CCDC	2021-11-10	ERR4810766	ERX4679212	PRJEB41194					MDR-TB	S				R	S	R	S	S				R		S	S	S	S	S	R	['Walker_2022','CRyPTIC_reuse_table']	99.49	1716715	59	tuberculosis	1.387
SAMN12551376	WGS	PAIRED	ILLUMINA	SRS5322283	SRP219763	Asia	CHN	Shenzhen	2014	human	Homo sapiens	3	lineage2.2.2	lineage2.2	L2	Mycobacterium tuberculosis	FUDAN UNIVERSITY	2019-08-30	SRR10040549	SRX6775196	PRJNA559678		sputum			Pre-XDR-TB																						99.08	1749312	60	tuberculosis	0.862
SAMN21438152	WGS	PAIRED	ILLUMINA	SRS10169975	SRP337125	Europe	BLR		2019	human	Homo sapiens	3	lineage4.3.3	lineage4.3.3		Mycobacterium tuberculosis	SAN RAFFAELE SCIENTIFIC INSTITUTE	2021-09-15	SRR15901696	SRX12192333	PRJNA763160		sputum			Pre-XDR-TB																						99.54	1742846	57	tuberculosis	2.443
SAMN10448581	WGS	PAIRED	ILLUMINA	SRS4067088	SRP169960	Asia	VNM		2016	human	Homo sapiens	3	lineage2.2.1	lineage2.2.1	L2	Mycobacterium tuberculosis	ICMPR, WESTMEAD HOSPITAL	2018-11-20	SRR8217877	SRX5036483	PRJNA506272		sputum			Sensitive																						99.51	1830234	60	tuberculosis	2.075
SAMEA2783607	WGS	PAIRED	ILLUMINA	ERS553352	ERP006738	Asia	THA						lineage4.5	lineage4.5	L4.5	Mycobacterium tuberculosis	SC	2016-01-18	ERR752011	ERX695693	PRJEB7056					Sensitive																						99.61	1558279	34	tuberculosis	1.135
SAMEA112803327	WGS	PAIRED	ILLUMINA	ERS14810873	ERP010814								lineage4.3.3	lineage4.3.3		Mycobacterium tuberculosis	FZB	2023-07-20	ERR11043624	ERX10490415	PRJEB9680					MDR-TB																						99.65	1730648	55	tuberculosis	1.254
SAMN09284278	WGS	PAIRED	ILLUMINA	SRS3359703	SRP053287					domestic cattle	Bos taurus	2	La1.8.1	La1.8.1	La1	Mycobacterium bovis	USDA-NVSL-DBL	2018-05-31	SRR7240109	SRX4146085	PRJNA251692					Other																						99.46	989391	54	tuberculosis	5.484
SAMEA4744233	WGS	PAIRED	ILLUMINA	ERS2564344	ERP109440	South America	BRA		2004	human	Homo sapiens	3	lineage4.3.3	lineage4.3.3	L4	Mycobacterium tuberculosis	NORWEGIAN INSTITUTE OF PUBLIC HEALTH	2018-07-12	ERR2652976	ERX2669430	PRJEB27366					Sensitive																						99.67	884687	36	tuberculosis	4.355
SAMEA7560971	WGS	PAIRED	ILLUMINA	ERS5317607	ERP124982	Asia	VNM	Ho Chi Minh City					lineage1.1.1.1	lineage1.1.1.1		Mycobacterium tuberculosis	OUCRU-HCMC	2021-11-11	ERR4828534	ERX4698518	PRJEB41241					Sensitive	S				S	I	S	S	S				S		S	S	S	S	S	S	['Walker_2022','CRyPTIC_reuse_table']	99.38	1621386	54	tuberculosis	1.655
SAMEA112806651	WGS	PAIRED	ILLUMINA	ERS14814197	ERP010814								lineage4.3.3	lineage4.3.3		Mycobacterium tuberculosis	FZB	2023-07-21	ERR11083019	ERX10530388	PRJEB9680					MDR-TB																						99.58	1654532	56	tuberculosis	1.707
SAMEA1707394	WGS	PAIRED	ILLUMINA	ERS181332	ERP000192	Europe	RUS	Samara	2008	human	Homo sapiens	3	lineage4.2.1	lineage4.2.1	L4.2.1	Mycobacterium tuberculosis	SC	2013-03-08	ERR234616	ERX209121	PRJEB2138					HR-TB	S	S			S		R		S				R	S				S			CRyPTIC_WHO2021_PMC7612554	99.41	2983082	68	tuberculosis	0.185
SAMEA7157697	WGS	PAIRED	['ILLUMINA','ILLUMINA','ILLUMINA']	ERS4918158		Asia	GEO						lineage2.2.1	lineage2.2.1		Mycobacterium tuberculosis			['ERR5866180','ERR5866181','ERR5866182']	['ERX5511975','ERX5511976','ERX5511977']	PRJEB39561					MDR-TB																						99.37	3539089	106	tuberculosis	1.314
SAMEA112800205	WGS	PAIRED	ILLUMINA	ERS14807751	ERP010814								lineage4.8.1	lineage4.8.1		Mycobacterium tuberculosis	FZB	2023-07-20	ERR11050117	ERX10496907	PRJEB9680					Sensitive																						99.7	1229834	40	tuberculosis	3.076
SAMEA7542326	WGS	PAIRED	ILLUMINA	ERS5298778	ERP124934	Asia	CHN						lineage2.2.1	lineage2.2.1		Mycobacterium tuberculosis	CCDC	2021-11-10	ERR4810751	ERX4679197	PRJEB41194					Sensitive	S	S			S	S	S	S	S				S	S	S	S	S	S	S	S	['CRyPTIC_reuse_table','Walker_2022']	99.6	1836965	62	tuberculosis	0.983
SAMN02403634	WGS	PAIRED	['ILLUMINA','ILLUMINA','ILLUMINA','ILLUMINA']	SRS555250		Africa	ZAF			human	Homo sapiens	3	lineage4.3.2.1	lineage4.3.2.1	L4.3.2.1	Mycobacterium tuberculosis			['SRR1165231','SRR1167318','SRR1173260','SRR1175330']	['SRX467657','SRX473693']	PRJNA228188					MDR-TB																						99.48	5216147	121	tuberculosis	0.974
SAMEA2783300	WGS	PAIRED	ILLUMINA	ERS553045	ERP006738	Asia	THA		2008				lineage1.1.1	lineage1.1.1	L1.1.1	Mycobacterium tuberculosis	SC	2016-01-09	ERR752018	ERX695700	PRJEB7056					Sensitive																						99.33	1587509	36	tuberculosis	1.526
SAMEA2342389	WGS	PAIRED	ILLUMINA	ERS400074	ERP003508								lineage4.6.2.2	lineage4.6.2.2	L4	Mycobacterium tuberculosis	SC	2014-06-10	ERR502357	ERX467714	PRJEB4239					HR-TB																						99.51	2967761	68	tuberculosis	1.288
SAMN07658467	WGS	PAIRED	ILLUMINA	SRS2519445	SRP117784	Europe	GBR	Oxford	2016	human	Homo sapiens	3	lineage2.2.1	lineage2.2.1	L2.2.1	Mycobacterium tuberculosis	MODMEDMICOXFORD	2017-10-27	SRR6045808	SRX3193078	PRJNA401515					Sensitive					S		S					S	S								CRyPTIC_WHO2021_PMC7612554	99.33	1997373	62	tuberculosis	2.91
SAMN18521326	WGS	['SINGLE','PAIRED']	['ILLUMINA','OXFORD_NANOPORE']	SRS8670063						human	Homo sapiens	3	lineage2.2.1	lineage2.2.1	L2.2.1	Mycobacterium tuberculosis			['SRR14196848','SRR14196847']	['SRX10563633','SRX10563632']	PRJNA720906					MDR-TB																						99.55	1575070	54	tuberculosis	1.826
SAMN25078164	WGS	PAIRED	ILLUMINA	SRS11705285	SRP355687	Asia	KOR						lineage2.2.1	lineage2.2.1		Mycobacterium tuberculosis	RUTGERS UNIVERSITY NEWARK	2022-01-18	SRR17657926	SRX13826059	PRJNA798436					HR-TB																						99.5	1814744	61	tuberculosis	1.077
SAMN30990529	WGS	PAIRED	ILLUMINA	SRS15215934	SRP338930	North America	USA	New York state	2018	human	Homo sapiens	3	lineage1.2.1.2.1	lineage1.2.1.2.1		Mycobacterium tuberculosis	WADSWORTH CENTER	2022-09-23	SRR21686593	SRX17684307	PRJNA766641					Sensitive																						99.4	1010312	54	tuberculosis	2.806
SAMN02403568	WGS	PAIRED	['ILLUMINA','ILLUMINA','ILLUMINA','ILLUMINA']	SRS555537		Africa	ZAF			human	Homo sapiens	3	lineage4.3.3	lineage4.3.3	L4.3.3	Mycobacterium tuberculosis			['SRR1165660','SRR1167350','SRR1169212','SRR1169271']	['SRX468021','SRX470777']	PRJNA228122					Pre-XDR-TB																						99.7	4555876	103	tuberculosis	0.935
SAMEA112298927	WGS	PAIRED	ILLUMINA	ERS14409750	ERP143890	Europe	MDA	Chisinau					lineage2.2.1	lineage2.2.1		Mycobacterium tuberculosis	FZB	2023-01-15	ERR10762233	ERX10213033	PRJEB58814					MDR-TB																						99.57	1604000	54	tuberculosis	1.704
SAMN20693507	WGS	PAIRED	ILLUMINA	SRS10601311	SRP341700								lineage4.5	lineage4.5		Mycobacterium tuberculosis	HARVARD MEDICAL SCHOOL	2021-10-16	SRR16370631	SRX12648015	PRJNA771909					Sensitive																						99.6	1380803	78	tuberculosis	2.695
SAMEA7544267	WGS	PAIRED	ILLUMINA	ERS5300925	ERP124934	Asia	CHN						lineage2.2.1	lineage2.2.1		Mycobacterium tuberculosis	CCDC	2021-11-10	ERR4811207	ERX4679653	PRJEB41194					Sensitive	S	S			S	S	S	S	S				S	S	S	S	S	S	S	S	['CRyPTIC_reuse_table','Walker_2022']	99.59	1748698	59	tuberculosis	0.813
SAMEA7544650	WGS	PAIRED	ILLUMINA	ERS5301308	ERP124937	Asia	CHN						lineage2.2.1	lineage2.2.1		Mycobacterium tuberculosis	CCDC	2021-11-10	ERR4811593	ERX4681138	PRJEB41197					Sensitive	S				S	S	S	S	S				S		S	S	S	S	S	S	['Walker_2022','CRyPTIC_reuse_table']	99.59	1788578	61	tuberculosis	0.967
SAMEA5543980	WGS	PAIRED	ILLUMINA	ERS3346036	ERP113627	Europe	FRA		2017	human	Homo sapiens	3	lineage4.1.2.1	lineage4.1.2.1	L4.1.2.1	Mycobacterium tuberculosis	FONDATION MERIEUX	2019-06-09	ERR3258001	ERX3284737	PRJEB31112					Sensitive																						99.61	1485897	52	tuberculosis	1.792
SAMEA2782925	WGS	PAIRED	ILLUMINA	ERS552670	ERP006738	Asia	THA						lineage2.2.1	lineage2.2.1	L2.2.1	Mycobacterium tuberculosis	SC	2016-01-18	ERR752175	ERX695857	PRJEB7056					Sensitive																						99.57	1612006	37	tuberculosis	1.542
SAMEA5164176	WGS	PAIRED	ILLUMINA	ERS2971898	ERP112727								lineage4.8	lineage4.8		Mycobacterium tuberculosis	WELLCOME SANGER INSTITUTE	2020-04-19	ERR4024799	ERX4026187	PRJEB30294					Other																						99.71	1680037	57	tuberculosis	0.402
SAMN09756130	WGS	PAIRED	ILLUMINA	SRS3628482	SRP156366	Europe	MDA		2014	human	Homo sapiens	3	lineage4.2.1	lineage4.2.1	L4	Mycobacterium tuberculosis	YALE SCHOOL OF PUBLIC HEALTH	2018-08-04	SRR7646006	SRX4508809	PRJNA482716					MDR-TB																						99.21	1225357	27	tuberculosis	3.485
SAMEA7545660	WGS	PAIRED	ILLUMINA	ERS5302316	ERP124939	South America	PER		2019				lineage4.3.2	lineage4.3.2		Mycobacterium tuberculosis	UNIVERSIDAD PERUANA CAYETANO HEREDIA	2021-11-10	ERR4812156	ERX4682146	PRJEB41199					Sensitive							S						S								Walker_2022	99.68	1793055	62	tuberculosis	1.424
SAMEA1117981	WGS	PAIRED	ILLUMINA	ERS2397390	ERP107961	Europe	GBR	England					lineage1.2.1.2.1	lineage1.2.1.2.1	L2.2.1	Mycobacterium tuberculosis	PHE	2021-10-23	ERR2512800	ERX2532010	PRJEB25991					Other					S		S					S	S								Walker_2022	99.36	1852936	63	tuberculosis	0.584
SAMEA1119769	WGS	PAIRED	ILLUMINA	ERS2399178	ERP107961	Europe	GBR	England					lineage4.8	lineage4.8	L4.8	Mycobacterium tuberculosis	PHE	2022-07-15	ERR2514588	ERX2533798	PRJEB25991					Sensitive					S		S					S	S								Walker_2022	99.65	1905786	65	tuberculosis	1.154
SAMN15337151	WGS	PAIRED	ILLUMINA	SRS6881561	SRP268168	Asia	CHN	shenzhen	2015	human	Homo sapiens	3	lineage2.2.1.1	lineage2.2.1.1		Mycobacterium tuberculosis	FUDAN UNIVERSITY	2020-06-21	SRR12062518	SRX8590411	PRJNA640897		sputum			Pre-XDR-TB																						99.41	1686597	57	tuberculosis	0.859
SAMEA7156757	WGS	PAIRED	['ILLUMINA','ILLUMINA']	ERS4917220		Asia	GEO						lineage2.2.1	lineage2.2.1		Mycobacterium tuberculosis			['ERR5864457','ERR5864458']	['ERX5510252','ERX5510253']	PRJEB39561					Pre-XDR-TB																						99.53	3509584	79	tuberculosis	1.368
SAMN19113406	WGS	PAIRED	ILLUMINA	SRS8960764	SRP319622	Oceania	AUS	Northern Territory	2013	human	Homo sapiens	3	lineage4.3.3	lineage4.3.3		Mycobacterium tuberculosis	MDUPHL	2021-05-15	SRR14520148	SRX10865424	PRJNA729189					Sensitive																						99.74	1483106	51	tuberculosis	2.681
SAMN08794920	WGS	PAIRED	ILLUMINA	SRS3090713	SRP128089					human	Homo sapiens	3	lineage3	lineage3	L3	Mycobacterium tuberculosis	SAN RAFFAELE	2018-03-27	SRR6896496	SRX3846407	PRJNA428596					Sensitive																						99.34	617181	24	tuberculosis	5.441
SAMN18823784	WGS	PAIRED	ILLUMINA	SRS8749513	SRP315773	North America	MEX	Baja California	2018	domestic cattle	Bos taurus	2	La1.8.1	La1.8.1	La1	Mycobacterium bovis	USDA-NVSL-DBPL	2021-04-21	SRR14296186	SRX10654197	PRJNA723608					Other																						99.5	1348257	77	tuberculosis	4.647
SAMN06563659	WGS	PAIRED	ILLUMINA	SRS2044545	SRP101787	Asia	PHL		2011	human	Homo sapiens	3	lineage1.2.1.2.1	lineage1.2.1.2.1		Mycobacterium tuberculosis	PHILIPPINE GENOME CENTER	2017-03-13	SRR5338514	SRX2635769	PRJNA376623		sputum			MDR-TB																						98.78	1556475	27	tuberculosis	3.152
SAMN12551220	WGS	PAIRED	ILLUMINA	SRS5322427	SRP219763	Asia	CHN	Shenzhen	2013	human	Homo sapiens	3	lineage4.4	lineage4.4	L4	Mycobacterium tuberculosis	FUDAN UNIVERSITY	2019-08-30	SRR10040405	SRX6775340	PRJNA559678		sputum			MDR-TB																						99.55	1726522	59	tuberculosis	0.298
SAMN15348086	WGS	PAIRED	ILLUMINA	SRS6897392	SRP268581	Europe	SWE	Stockholm	1991	human	Homo sapiens	3	lineage2.2.1	lineage2.2.1		Mycobacterium tuberculosis	UPPSALA UNIVERSITY	2020-06-24	SRR12080333	SRX8607466	PRJNA641253		lung			MDR-TB																						99.53	2426978	51	tuberculosis	2.85
SAMEA7550170	WGS	PAIRED	ILLUMINA	ERS5306820	ERP124941	Europe	GBR						lineage3	lineage3		Mycobacterium tuberculosis	PUBLIC HEALTH ENGLAND	2021-11-10	ERR4816808	ERX4686650	PRJEB41201					HR-TB					S		R						S	R							Walker_2022	99.37	1894389	41	tuberculosis	1.802
SAMN30952795	WGS	PAIRED	ILLUMINA	SRS15193525	SRP338930	North America	USA	New York state	2016	human	Homo sapiens	3	lineage4.3.2	lineage4.3.2		Mycobacterium tuberculosis	WADSWORTH CENTER	2022-09-21	SRR21661624	SRX17661400	PRJNA766641					Sensitive																						99.72	1493616	80	tuberculosis	2.395
SAMN40273340	WGS	PAIRED	ILLUMINA	SRS20671422	SRP493618	Asia	GEO	Tbilisi	2022	human	Homo sapiens	3	lineage4.3.3	lineage4.3.3		Mycobacterium tuberculosis	NIH / NIAID	2024-03-06	SRR28239968	SRX23851349	PRJNA1074779		sputum			HR-TB																						99.72	1098914	36	tuberculosis	2.503
SAMEA5228944	WGS	PAIRED	ILLUMINA	ERS3036386	ERP111735								lineage3.1.1	lineage3.1.1		Mycobacterium tuberculosis	LSHTM	2019-02-10	ERR3078001	ERX3138889	PRJEB29435					Sensitive																						99.47	1647670	56	tuberculosis	0.721
SAMEA104447415	WGS	PAIRED	ILLUMINA	ERS2065357	ERP022352	Europe	DNK		2010	human	Homo sapiens	3	lineage4.8	lineage4.8	L4.8	Mycobacterium tuberculosis	STATENS SERUM INSTITUT	2017-12-22	ERR2229304	ERX2282643	PRJEB20214		bronchoalveolar lavage			Sensitive																						98.9	1167314	33	tuberculosis	1.992
SAMEA2533633	WGS	PAIRED	ILLUMINA	ERS457035	ERP010814	Europe	DEU						lineage1.2.1.2.1	lineage1.2.1.2.1	L2.2.1	Mycobacterium tuberculosis	FZB	2015-06-25	ERR551012	ERX510081	PRJEB9680					Sensitive					S		S					S	S	S							CRyPTIC_WHO2021_PMC7612554	99.25	1536097	35	tuberculosis	2.731
SAMN39286789	WGS	PAIRED	ILLUMINA	SRS20075789	SRP399923	Oceania	AUS	Victoria	2019	human	Homo sapiens	3	lineage2.2.1.2	lineage2.2.1.2		Mycobacterium tuberculosis	MDUPHL	2024-01-07	SRR27450441	SRX23122236	PRJNA857537					Sensitive																						99.43	1681515	51	tuberculosis	3.259
SAMEA3430674	WGS	PAIRED	ILLUMINA	ERS2401534	ERP107972	Europe	GBR	England					lineage4.3.4.2	lineage4.3.4.2	L4.3.4.2	Mycobacterium tuberculosis	PHE	2021-10-23	ERR2516857	ERX2536072	PRJEB26001					MDR-TB	S	S					R	S	S				R					S			Walker_2022	99.81	1905627	67	tuberculosis	2.433
SAMEA4744339	WGS	PAIRED	ILLUMINA	ERS2564450	ERP109440	South America	BRA		2009	human	Homo sapiens	3	lineage4.3.4.1	lineage4.3.4.1	L4	Mycobacterium tuberculosis	NORWEGIAN INSTITUTE OF PUBLIC HEALTH	2018-07-12	ERR2653133	ERX2669587	PRJEB27366					MDR-TB																						99.66	1632427	56	tuberculosis	3.267
SAMEA104447219	WGS	PAIRED	ILLUMINA	ERS2065161	ERP022352	Europe	DNK		2006	human	Homo sapiens	3	lineage4.8	lineage4.8	L4.8	Mycobacterium tuberculosis	STATENS SERUM INSTITUT	2017-12-22	ERR2228997	ERX2282336	PRJEB20214		sputum			Sensitive																						99.45	1430439	44	tuberculosis	1.914
SAMEA7527406	WGS	PAIRED	ILLUMINA	ERS5283878	ERP124850	Asia	IND	Mumbai					lineage2.2.1	lineage2.2.1		Mycobacterium tuberculosis	FOUNDATION FOR MEDICAL RESEARCH INDIA	2021-11-10	ERR4798814	ERX4668238	PRJEB41116					MDR-TB	S	S				S		S	S							S		S	S		Walker_2022	99.5	1549319	51	tuberculosis	2.597
SAMEA8987195	WGS	PAIRED	ILLUMINA	ERS6669897	ERP130602	Europe	FRA		2014	European badger	Meles meles	3	La1.2	La1.2	La1	Mycobacterium bovis	ANSES	2022-09-22	ERR6338304	ERX5969981	PRJEB46417					Other																						99.39	1024325	55	tuberculosis	3.234
SAMEA9976208	WGS	PAIRED	ILLUMINA	ERS7654487	ERP123401	South America	PER	Lima	2009	human	Homo sapiens	3	lineage4.1.2.1	lineage4.1.2.1		Mycobacterium tuberculosis	IMPERIAL COLLEGE LONDON	2021-10-15	ERR6865511	ERX6488939	PRJEB39837					Sensitive																						99.69	1532852	52	tuberculosis	0.731
SAMN08892485	WGS	PAIRED	ILLUMINA	SRS3142527	SRP128089	Asia	PAK			human	Homo sapiens	3	lineage3	lineage3	L3	Mycobacterium tuberculosis	SAN RAFFAELE	2018-04-09	SRR6964623	SRX3906436	PRJNA428596					Pre-XDR-TB		S			R		R	S	S				R	S				R			CRyPTIC_WHO2021_PMC7612554	99.39	1414698	29	tuberculosis	4.81
SAMEA104614390	WGS	PAIRED	ILLUMINA	ERS2225672	ERP106291	Asia	IDN	Bandung					lineage2.2.1.1	lineage2.2.1.1		Mycobacterium tuberculosis	WELLCOME SANGER INSTITUTE	2019-06-02	ERR3273154	ERX3300028	PRJEB24463					RR-TB																						99.45	1676299	57	tuberculosis	0.956
SAMEA8741579	WGS	PAIRED	ILLUMINA	ERS6421162	ERP135611	Europe	BEL						lineage4.3.3	lineage4.3.3		Mycobacterium tuberculosis	PHS SWEDEN	2022-03-15	ERR8665801	ERX8324230	PRJEB51021					Pre-XDR-TB	S				R	R	R	R	R				R		S	S	S	R	S	R	CRyPTIC_reuse_table	99.71	1898120	42	tuberculosis	1.145
SAMEA5189657	WGS	PAIRED	ILLUMINA	ERS2997152	ERP021867	Europe	GBR						La1.8.1	La1.8.1	La1	Mycobacterium bovis	WELLCOME SANGER INSTITUTE	2020-06-04	ERR4187927	ERX4149696	PRJEB19799					Other																						99.47	1359123	46	tuberculosis	2.312
SAMEA7547907	WGS	PAIRED	ILLUMINA	ERS5304560	ERP124941	Europe	GBR						lineage3	lineage3		Mycobacterium tuberculosis	PUBLIC HEALTH ENGLAND	2021-11-10	ERR4814548	ERX4684390	PRJEB41201					Sensitive					S		S					S	S								Walker_2022	99.35	782887	24	tuberculosis	9.422
SAMN31673903	WGS	PAIRED	ILLUMINA	SRS15722890	SRP407089	Oceania	AUS	NSW	2020	human	Homo sapiens	3	lineage2.2.1	lineage2.2.1		Mycobacterium tuberculosis	INSTITUTE OF CLINICAL PATHOLOGY AND MEDICAL RESEARCH	2022-11-09	SRR22249818	SRX18226542	PRJNA899911					Sensitive																						99.59	2395072	78	tuberculosis	2.823
SAMEA4706539	WGS	PAIRED	ILLUMINA	ERS2526701	ERP021867	Europe	GBR						La1.8.1	La1.8.1	La1	Mycobacterium bovis	WELLCOME SANGER INSTITUTE	2019-07-18	ERR3439274	ERX3461294	PRJEB19799					Other																						99.18	840202	27	tuberculosis	2.698
SAMEA7723204	WGS	PAIRED	ILLUMINA	ERS5470582	ERP125870	Europe	IRL		2019	human	Homo sapiens	3	lineage1.2.2.2	lineage1.2.2.2		Mycobacterium tuberculosis	IRISH MYCOBACTERIA REFERENCE LABORATORY (IMRL)	2021-05-15	ERR5908241	ERX5549382	PRJEB42011					Sensitive																						99.07	1995411	64	tuberculosis	0.676
SAMN33756190	WGS	PAIRED	ILLUMINA	SRS17044603	SRP427259	Asia	GEO	Tbilisi	2020	human	Homo sapiens	3	lineage2.2.1	lineage2.2.1		Mycobacterium tuberculosis	NIH / NIAID	2023-03-17	SRR23861849	SRX19674350	PRJNA944654		sputum			Sensitive																						99.47	1484230	48	tuberculosis	2.041
SAMEA2533414	WGS	PAIRED	ILLUMINA	ERS456816	ERP008667	Africa	SLE						lineage6.2.2	lineage6.2.2	L6.2.2	Mycobacterium africanum	FZB	2015-06-23	ERR550712	ERX509781	PRJEB7727					Sensitive					S		S					S	S	S							CRyPTIC_WHO2021_PMC7612554	99.46	1040586	58	tuberculosis	4.033
SAMN09715565	WGS	PAIRED	ILLUMINA	SRS3595234	SRP155250	Europe	ROU	Bucharest		human	Homo sapiens	3	lineage4.1.4	lineage4.1.4	L4	Mycobacterium tuberculosis	NIH / NIAID	2018-07-25	SRR7592355	SRX4457409	PRJNA482865		sputum			Pre-XDR-TB																						99.49	1362280	45	tuberculosis	1.3
SAMEA7553599	WGS	PAIRED	ILLUMINA	ERS5310245	ERP124941	Europe	GBR						lineage4.1.2.1	lineage4.1.2.1		Mycobacterium tuberculosis	PUBLIC HEALTH ENGLAND	2021-11-11	ERR4820233	ERX4690075	PRJEB41201					Sensitive					S		S						S								Walker_2022	99.39	1850061	42	tuberculosis	1.799
SAMN23038934	WGS	PAIRED	ILLUMINA	SRS11044094	SRP345571	South America	PER		2020	human	Homo sapiens	3	lineage4.1.2.1	lineage4.1.2.1		Mycobacterium tuberculosis	BROAD INSTITUTE	2021-11-11	SRR16915771	SRX13108053	PRJNA778463		sputum			Sensitive																						99.4	1791004	60	tuberculosis	1.357
SAMN07344613	WGS	PAIRED	ILLUMINA	SRS2348022	SRP111624	Africa	DJI			human	Homo sapiens	3	lineage4.8;lineage2.2.1	lineage2.2.1		Mycobacterium tuberculosis	SAN RAFFAELE	2017-07-12	SRR5818641	SRX2996802	PRJNA393924					MDR-TB																						99.5	1393334	31	tuberculosis	3.205
SAMN35981872	WGS	PAIRED	ILLUMINA	SRS18230988	SRP448193					human	Homo sapiens	3	lineage2.2.1	lineage2.2.1		Mycobacterium tuberculosis	CHINESE CENTER FOR DISEASE CONTROL AND PREVENTION	2023-07-09	SRR25207219	SRX20954014	PRJNA987438		sputum			MDR-TB																						99.46	1818327	62	tuberculosis	0.996
SAMN33843539	WGS	PAIRED	ILLUMINA	SRS17134365	SRP428142	Europe	PRT		2016	domestic cattle	Bos taurus	2	La1.2	La1.2	La1	Mycobacterium bovis	LANDSCAPE EPIDEMIOLOGY AND WILDLIFE DISEASES - CE3C	2024-02-22	SRR23961519	SRX19770000	PRJNA946560					Other																						98.74	1596973	54	tuberculosis	3.054
SAMN36662593	WGS	PAIRED	ILLUMINA	SRS18393052	SRP450880	Asia	CHN	Tianjin	2010	human	Homo sapiens	3	lineage2.2.1	lineage2.2.1		Mycobacterium tuberculosis	CHINESE ACADEMY OF SCIENCES	2023-07-22	SRR25389557	SRX21127538	PRJNA996873		sputum			HR-TB																						99.59	1733006	59	tuberculosis	2.109
SAMN13071975	WGS	PAIRED	ILLUMINA	SRS5552127	SRP226525	Asia	IND	Jkarkhand - Patratu Andhra Pradesh - Nuzendla	2018	human	Homo sapiens	3	La3	La3	La3	Mycobacterium orygis	THE PENNSYLVANIA STATE UNIVERSITY	2019-10-23	SRR10321134	SRX7032018	PRJNA575883		urine			Sensitive																						99.46	657699	35	tuberculosis	4.473
SAMN06252279	WGS	PAIRED	ILLUMINA	SRS1947861	SRP098533	Oceania	NZL	HASTINGS	2003	bovine	Bos taurus	2	La1.8.1	La1.8.1	La1	Mycobacterium bovis	UNIVERSITY OF GLASGOW	2017-01-30	SRR5216787	SRX2526997	PRJNA363037					Other																						99.43	1643185	38	tuberculosis	3.017
SAMEA1530784	WGS	PAIRED	ILLUMINA	ERS142777	ERP001072	Africa	MWI	Karonga	2000	human	Homo sapiens	3	lineage4.3.2.1	lineage4.3.2.1	L4.3.2.1	Mycobacterium tuberculosis	SC	2012-10-12	ERR176673	ERX152819	PRJEB2794					Sensitive							S						S								Coll_2018	99.59	2807277	64	tuberculosis	0.496
SAMN02419560	WGS	PAIRED	['ILLUMINA','ILLUMINA','ILLUMINA','ILLUMINA']	SRS552098		Europe	BLR			human	Homo sapiens	3	lineage2.2.1	lineage2.2.1	L2.2.1	Mycobacterium tuberculosis			['SRR1159526','SRR1159521','SRR1184040','SRR1180770']	['SRX463361','SRX479894']	PRJNA229598		As reported: excreted bodily substance			MDR-TB																						99.39	5648012	129	tuberculosis	0.895
SAMEA5163832	WGS	PAIRED	ILLUMINA	ERS2971555	ERP112727								lineage4.3.3	lineage4.3.3		Mycobacterium tuberculosis	WELLCOME SANGER INSTITUTE	2020-05-29	ERR4178197	ERX4141621	PRJEB30294					Sensitive																						99.67	1748406	59	tuberculosis	0.518
SAMEA7526016	WGS	PAIRED	ILLUMINA	ERS5282489	ERP124850	Asia	IND	Mumbai					lineage4.1.1.1	lineage4.1.1.1		Mycobacterium tuberculosis	FOUNDATION FOR MEDICAL RESEARCH INDIA	2021-11-09	ERR4797465	ERX4666881	PRJEB41116					Sensitive	S	S			S	S	S	S	S				S	S	S	S	R	S	S	S	['CRyPTIC_reuse_table','Walker_2022']	99.51	1595089	52	tuberculosis	1.044
SAMN03300468	WGS	PAIRED	ILLUMINA	SRS838644	SRP053287	North America	USA	CA	2008	domestic cattle	Bos taurus	2	La1.7.1	La1.7.1	La1	Mycobacterium bovis	USDA-NVSL-DBL	2015-02-23	SRR1792110	SRX867772	PRJNA251692					Other																						99.37	1407037	69	tuberculosis	5.304
SAMD00142586	WGS	PAIRED	ILLUMINA	DRS201172	DRP007602	Asia	JPN	Kinki	2017	human	Homo sapiens	3	lineage2.2.1	lineage2.2.1		Mycobacterium tuberculosis	RIT_JATA	2021-08-14	DRR188673	DRX179138	PRJDB7494					Other																						99.57	1271950	83	tuberculosis	1.849
SAMN12163743	WGS	PAIRED	ILLUMINA	SRS5037379	SRP212325	Asia	IND			human	Homo sapiens	3	lineage4.8	lineage4.8	L4	Mycobacterium tuberculosis	MAYO CLINIC	2019-06-29	SRR9613553	SRX6376608	PRJNA551732		sputum		H37Rv	MDR-TB																						99.66	1832434	31	tuberculosis	0.489
SAMD00604048	WGS	PAIRED	ILLUMINA	DRS330107	DRP010549	Asia	JPN	Hyogo, Kobe	2018	human	Homo sapiens	3	lineage2.2.1	lineage2.2.1		Mycobacterium tuberculosis	KIH	2023-09-20	DRR474215	DRX458444	PRJDB15809					Sensitive																						99.57	1230994	75	tuberculosis	1.026
SAMN03300348	WGS	PAIRED	ILLUMINA	SRS838764	SRP053287	North America	MEX		2006	domestic cattle	Bos taurus	2	La1.8.1	La1.8.1	La1	Mycobacterium bovis	USDA-NVSL-DBL	2015-02-23	SRR1791990	SRX867652	PRJNA251692					Other																						98.64	1453983	73	tuberculosis	4.596
SAMEA3445275	WGS	PAIRED	ILLUMINA	ERS2401903	ERP107973	Europe	NLD						lineage3	lineage3	L3	Mycobacterium tuberculosis	RIVM	2021-10-23	ERR2517225	ERX2536441	PRJEB26002					Sensitive					S		S					S	S	S							Walker_2022	99.41	1868483	48	tuberculosis	1.518
SAMEA968140	WGS	PAIRED	ILLUMINA	ERS013517	ERP000111	Europe	NLD	Amsterdam		human	Homo sapiens	3	lineage2.2.1	lineage2.2.1	L2.2.1	Mycobacterium tuberculosis	SC	2012-07-26	ERR026474	ERX2004492	PRJEB2057					Sensitive																						99.43	1021923	25	tuberculosis	8.943
SAMEA112806380	WGS	PAIRED	ILLUMINA	ERS14813926	ERP010814								lineage4.1.2.1	lineage4.1.2.1		Mycobacterium tuberculosis	FZB	2023-07-21	ERR11082738	ERX10530107	PRJEB9680					Sensitive																						99.66	1692806	52	tuberculosis	1.063
SAMN12565786	WGS	PAIRED	ILLUMINA	SRS5270950	SRP218410	Africa	ZAF	Durban	2018	human	Homo sapiens	3	lineage2.2.2	lineage2.2.2	L2	Mycobacterium tuberculosis	UNIVERSITY COLLEGE LONDON	2019-08-15	SRR9971205	SRX6718414	PRJNA559528		sputum			MDR-TB																						99.49	1740242	57	tuberculosis	2.101
SAMEA7547318	WGS	PAIRED	ILLUMINA	ERS5303972	ERP124940	South America	BRA		2017				lineage4.3.4.1	lineage4.3.4.1		Mycobacterium tuberculosis	BRAZIL	2021-11-10	ERR4813812	ERX4683802	PRJEB41200					Sensitive	S				S		R	S	S				S		S	S		S	S	S	['Walker_2022','CRyPTIC_reuse_table']	99.77	1783053	62	tuberculosis	1.442
SAMN40566229	WGS	PAIRED	ILLUMINA	SRS20809135	SRP338930	North America	USA	New York state	2019	human	Homo sapiens	3	lineage3	lineage3		Mycobacterium tuberculosis	WADSWORTH CENTER	2024-03-21	SRR28409612	SRX24014006	PRJNA766641		bronchial wash			Sensitive																						99.6	1534325	76	tuberculosis	2.059
SAMN31672685	WGS	PAIRED	ILLUMINA	SRS15723954	SRP407089	Oceania	AUS	NSW	2017	human	Homo sapiens	3	lineage3.1.2	lineage3.1.2		Mycobacterium tuberculosis	INSTITUTE OF CLINICAL PATHOLOGY AND MEDICAL RESEARCH	2022-11-09	SRR22251384	SRX18227672	PRJNA899911					HR-TB																						91.03	1502231	49	tuberculosis	1.744
SAMEA5189817	WGS	PAIRED	ILLUMINA	ERS2997311	ERP021867	Europe	GBR						La1.8.1	La1.8.1	La1	Mycobacterium bovis	WELLCOME SANGER INSTITUTE	2020-06-04	ERR4188368	ERX4150137	PRJEB19799					Other																						99.49	1735364	59	tuberculosis	2.482
SAMEA113556382	WGS	PAIRED	ILLUMINA	ERS15552505	ERP147779	Africa	MOZ	Maputo					lineage4.4.1.1	lineage4.4.1.1		Mycobacterium tuberculosis	FZB	2023-10-05	ERR11488848	ERX10895024	PRJEB62665					RR-TB																						99.46	1702799	56	tuberculosis	1.123
SAMN40031221	WGS	PAIRED	ILLUMINA	SRS20527996	SRP226525	Asia	IND	Madhya Pradesh - Bhairopur	2022	human	Homo sapiens	3	lineage3	lineage3		Mycobacterium tuberculosis	CHRISTIAN MEDICAL COLLAGE, VELLORE	2024-02-22	SRR28044759	SRX23696274	PRJNA575883					Sensitive																						99.09	1795256	48	tuberculosis	0.298
SAMEA2296996	WGS	PAIRED	ILLUMINA	ERS389383	ERP004535	Europe	GBR	Oxfordshire					lineage4.3.3	lineage4.3.3	L4.3.3	Mycobacterium tuberculosis	UNIVERISTY OF OXFORD	2014-03-05	ERR400425	ERX366786	PRJEB5162					Sensitive																						99.73	1200581	28	tuberculosis	4.743
SAMN07236406	WGS	PAIRED	ILLUMINA	SRS2293207	SRP109608	Asia	THA	Bangkok	2012	human	Homo sapiens	3	lineage2.2.1	lineage2.2.1	L2.2.1	Mycobacterium tuberculosis	MAHIDOL UNIVERSITY	2017-06-19	SRR5709882	SRX2930495	PRJNA390471		sputum			MDR-TB					S		R						R	S							CRyPTIC_WHO2021_PMC7612554	99.46	1624118	55	tuberculosis	0.942
SAMN31673606	WGS	PAIRED	ILLUMINA	SRS15722763	SRP407089	Oceania	AUS	NSW	2019	human	Homo sapiens	3	lineage3	lineage3		Mycobacterium tuberculosis	INSTITUTE OF CLINICAL PATHOLOGY AND MEDICAL RESEARCH	2022-11-09	SRR22249945	SRX18226415	PRJNA899911					MDR-TB																						99.48	2091683	66	tuberculosis	1.941
SAMEA104090038	WGS	PAIRED	ILLUMINA	ERS1753931	ERP023155	Africa	ZAF		2010	human	Homo sapiens	3	lineage2.2.2	lineage2.2.2	L2	Mycobacterium tuberculosis	STELLENBOSCH UNIVERSITY	2017-06-07	ERR1988847	ERX2048807	PRJEB20942					Pre-XDR-TB																						99.52	1568656	37	tuberculosis	2.699
SAMEA7527321	WGS	PAIRED	ILLUMINA	ERS5283793	ERP124850	Asia	IND	Mumbai					lineage3	lineage3		Mycobacterium tuberculosis	FOUNDATION FOR MEDICAL RESEARCH INDIA	2021-11-10	ERR4798729	ERX4668153	PRJEB41116					HR-TB	S	S				R		S	S							S		S			Walker_2022	99.53	1621058	52	tuberculosis	1.639
SAMN03018382	WGS	PAIRED	ILLUMINA	SRS699690	SRP046976	North America	CAN	Ontario	2008	human	Homo sapiens	3	lineage4.4.2	lineage4.4.2		Mycobacterium tuberculosis	PUBLIC HEALTH ONTARIO	2014-09-12	SRR1573702	SRX699693	PRJNA259657		sputum			Sensitive					S		S					S	S								CRyPTIC_WHO2021_PMC7612554	99.5	1549407	53	tuberculosis	2.482
SAMN36834587	WGS	PAIRED	ILLUMINA	SRS18500027	SRP453313	Asia	CHN	Shandong	2017	human	Homo sapiens	3	lineage2.2.1	lineage2.2.1	L4	Mycobacterium tuberculosis	SHANDONG PROVINCIAL HOSPITAL	2023-08-04	SRR25515503	SRX21245746	PRJNA1002108		As reported: phlegm		H37Rv	Sensitive																						99.53	1803784	62	tuberculosis	3.186
SAMN36835035	WGS	PAIRED	ILLUMINA	SRS18500598	SRP453313	Asia	CHN	Shandong	2016	human	Homo sapiens	3	lineage2.2.1	lineage2.2.1	L4	Mycobacterium tuberculosis	SHANDONG PROVINCIAL HOSPITAL	2023-08-04	SRR25515582	SRX21246317	PRJNA1002108		As reported: phlegm		H37Rv	Sensitive																						99.53	1810909	64	tuberculosis	3.162
SAMEA7552998	WGS	PAIRED	ILLUMINA	ERS5309644	ERP124941	Europe	GBR						lineage4.9	lineage4.9		Mycobacterium tuberculosis	PUBLIC HEALTH ENGLAND	2021-11-10	ERR4819632	ERX4689474	PRJEB41201					Sensitive																						99.93	1633900	54	tuberculosis	2.057
SAMN05916249	WGS	PAIRED	ILLUMINA	SRS20795684	SRP496567	South America	PER	Lima	2012	human	Homo sapiens	3	lineage4.3.3	lineage4.3.3		Mycobacterium tuberculosis	FIND, THE FOUNDATION FOR INNOVATIVE NEW DIAGNOSTICS	2024-03-20	SRR28394238	SRX23999114	PRJNA343736		As reported: patient			MDR-TB																						99.52	1853780	53	tuberculosis	0.803
SAMN02403529	WGS	PAIRED	['ILLUMINA','ILLUMINA','ILLUMINA','ILLUMINA']	SRS555354		Africa	ZAF			human	Homo sapiens	3	lineage4.8.1	lineage4.8.1	L4.8.1	Mycobacterium tuberculosis			['SRR1173424','SRR1173271','SRR1165335','SRR1167278']	['SRX467760','SRX473701']	PRJNA228082					MDR-TB																						99.51	5211041	120	tuberculosis	1.018
SAMEA1018953	WGS	PAIRED	ILLUMINA	ERS055288	ERP000276	Europe	GBR						lineage3	lineage3	L3	Mycobacterium tuberculosis	SC	2014-09-11	ERR072069	ERX049835	PRJEB2221					Sensitive																						99.35	3381869	58	tuberculosis	1.239
SAMEA2682954	WGS	PAIRED	ILLUMINA	ERS519015	ERP004677	South America	PER		2009	human	Homo sapiens	3	lineage4.1.2.1	lineage4.1.2.1	L4.1.2.1	Mycobacterium tuberculosis	THE WELLCOME TRUST SANGER INSTITUTE	2016-01-09	ERR775352	ERX718231	PRJEB5280					Sensitive																						99.51	1656437	38	tuberculosis	0.98
SAMEA95510668	WGS	PAIRED	ILLUMINA	ERS1565462	ERP015827	Africa	ZAF		2012	human	Homo sapiens	3	lineage2.2.2	lineage2.2.2	L2.2.2	Mycobacterium tuberculosis	UNIVERSITY OF CAPE TOWN	2017-03-12	ERR1873494	ERX1934019	PRJEB14199		sputum			Pre-XDR-TB	R	R		S	R	R	R	R	R	R	S	R	R	R							Coll_2018	99.53	1649213	38	tuberculosis	2.884
SAMN07213071	WGS	PAIRED	ILLUMINA	SRS2282633	SRP109135	North America	CAN	Alberta	1992	human	Homo sapiens	3	lineage4.4.1.1	lineage4.4.1.1	L4.4.1.1	Mycobacterium tuberculosis	UNIVERSITY OF WISCONSIN-MADISON	2017-06-14	SRR5681145	SRX2916496	PRJNA390065					Sensitive																						99.51	1640239	52	tuberculosis	1.085
SAMEA7280419	WGS	PAIRED	ILLUMINA	ERS5041020	ERP123102	Asia	BGD		2008	human	Homo sapiens	3	lineage3.1.2.1	lineage3.1.2.1		Mycobacterium tuberculosis	INSTITUTE OF TROPICAL MEDICINE	2020-08-29	ERR4553677	ERX4490047	PRJEB39569		sputum			RR-TB																						99.69	1288119	45	tuberculosis	2.894
SAMN07766494	WGS	PAIRED	ILLUMINA	SRS2576903	SRP119652	North America	CAN	British Columbia	2014	human	Homo sapiens	3	lineage1.2.1.2.1	lineage1.2.1.2.1	L1	Mycobacterium tuberculosis	BC CENTRE FOR DISEASE CONTROL PUBLIC HEALTH LABORATORY	2017-10-11	SRR6152718	SRX3264682	PRJNA413593					Sensitive					S		S						S	S							CRyPTIC_WHO2021_PMC7612554	99.41	1810790	51	tuberculosis	0.887
SAMN32819024	WGS	PAIRED	ILLUMINA	SRS16523776	SRP418517	Europe	GBR		2015	bovine	Bos taurus	2	La1.8.1	La1.8.1	La1	Mycobacterium bovis	AGRIFOOD AND BIOSCIENCES INSTITUTE	2023-01-20	SRR23174181	SRX19124502	PRJNA925930					Other																						99.37	997810	50	tuberculosis	5.043
SAMEA1707556	WGS	PAIRED	ILLUMINA	ERS181532	ERP000192	Europe	RUS	Samara	2010	human	Homo sapiens	3	lineage4.3.3		L4.3.3	Mycobacterium tuberculosis	SC	2013-02-19	ERR229983	ERX204534	PRJEB2138					HR-TB					S		R						S	R							CRyPTIC_WHO2021_PMC7612554	99.68	1806883	41	tuberculosis	0.651
SAMN08379930	WGS	PAIRED	ILLUMINA	SRS2844712	SRP128089					human	Homo sapiens	3	lineage4.3.3	lineage4.3.3		Mycobacterium tuberculosis	SAN RAFFAELE	2018-01-19	SRR6485035	SRX3574768	PRJNA428596					HR-TB																						99.8	1118233	25	tuberculosis	4.202
SAMEA3377914	WGS	PAIRED	ILLUMINA	ERS2401020	ERP107970	Europe	BEL						lineage4.8	lineage4.8	L4.8	Mycobacterium tuberculosis	GENOSCREEN	2021-10-23	ERR2516342	ERX2535558	PRJEB25999					Sensitive					S		S					S	S								Walker_2022	99.75	1774033	41	tuberculosis	2.747
SAMN41389959	WGS	PAIRED	ILLUMINA	SRS21288690	SRP507535					human	Homo sapiens	3	lineage4.3.4.1	lineage4.3.4.1		Mycobacterium tuberculosis	FIND, THE FOUNDATION FOR INNOVATIVE NEW DIAGNOSTICS	2024-05-14	SRR29017555	SRX24544167	PRJNA1109295					Pre-XDR-TB																						98.98	1232261	42	tuberculosis	1.595
SAMEA5164079	WGS	PAIRED	ILLUMINA	ERS2971802	ERP112727								lineage4.1.2.1	lineage4.1.2.1		Mycobacterium tuberculosis	WELLCOME SANGER INSTITUTE	2020-04-19	ERR4024823	ERX4026211	PRJEB30294					Sensitive																						99.59	1301185	44	tuberculosis	0.576
SAMEA7156508	WGS	PAIRED	['ILLUMINA','ILLUMINA']	ERS4916971		Asia	GEO						lineage2.2.1	lineage2.2.1		Mycobacterium tuberculosis			['ERR5863970','ERR5863969']	['ERX5509765','ERX5509764']	PRJEB39561					MDR-TB																						99.4	4214961	91	tuberculosis	1.28
SAMN09402660	WGS	PAIRED	ILLUMINA	SRS3417463	SRP150517	Europe	ROU	Craiova	2014	human	Homo sapiens	3	lineage4.8	lineage4.8	L4.8	Mycobacterium tuberculosis	RADBOUDUMC	2018-06-14	SRR7341673	SRX4215190	PRJNA475771		sputum			HR-TB																						99.75	1275933	42	tuberculosis	2.836
SAMEA4041350	WGS	PAIRED	ILLUMINA	ERS1212460	ERP012852								lineage4.8	lineage4.8	L4.8	Mycobacterium tuberculosis	UNIVERSITY OF BASEL	2016-09-30	ERR1465863	ERX1536340	PRJEB11460					Sensitive																						99.79	1674594	36	tuberculosis	2.826
SAMN36849932	WGS	PAIRED	ILLUMINA	SRS18516497	SRP453313	Asia	CHN	Shandong	2017	human	Homo sapiens	3	lineage2.2.1.1	lineage2.2.1.1	L4	Mycobacterium tuberculosis	SHANDONG PROVINCIAL HOSPITAL	2023-08-05	SRR25534248	SRX21263420	PRJNA1002108		As reported: phlegm		H37Rv	Sensitive																						99.52	1835860	62	tuberculosis	2.121
SAMEA14269090	WGS	PAIRED	ILLUMINA	ERS11871736	ERP137101	Europe	FRA		2018	human	Homo sapiens	3	lineage4.1.2.1	lineage4.1.2.1		Mycobacterium tuberculosis	UMR1137	2022-12-15	ERR9896111	ERX9438914	PRJEB52390		As reported: Sereus liquid			Sensitive																						99.27	1015407	41	tuberculosis	2.299
SAMN07766438	WGS	PAIRED	ILLUMINA	SRS2576916	SRP119652	North America	CAN	British Columbia	2014	human	Homo sapiens	3	lineage4.1.2.1	lineage4.1.2.1	L4	Mycobacterium tuberculosis	BC CENTRE FOR DISEASE CONTROL PUBLIC HEALTH LABORATORY	2017-10-11	SRR6152704	SRX3264696	PRJNA413593					Sensitive					S		S						S	S							CRyPTIC_WHO2021_PMC7612554	99.63	1744119	50	tuberculosis	0.917
SAMN32818948	WGS	PAIRED	ILLUMINA	SRS16523724	SRP418517	Europe	GBR		2015	badger	Meles meles	1	La1.8.1	La1.8.1	La1	Mycobacterium bovis	AGRIFOOD AND BIOSCIENCES INSTITUTE	2023-01-20	SRR23174233	SRX19124450	PRJNA925930					Other																						99.27	1877170	40	tuberculosis	2.7
SAMN09625657	WGS	PAIRED	ILLUMINA	SRS3525353	SRP152720	North America	USA	Hawaii	2009	human	Homo sapiens	3	lineage1.1.1.1	lineage1.1.1.1	L1	Mycobacterium tuberculosis	UNIVERSITY OF HAWAII AT MANOA	2018-07-08	SRR7496526	SRX4365943	PRJNA480117		sputum			Sensitive																						98.67	1366063	75	tuberculosis	1.4
SAMEA104362244	WGS	PAIRED	ILLUMINA	ERS1987222	ERP104985	South America	PER						lineage4.1.1	lineage4.1.1		Mycobacterium tuberculosis	UNIVERSIDAD PERUANA CAYETANO HEREDIA, PERU	2021-10-17	ERR2184403	ERX2240570	PRJEB23245					Sensitive	S				S	S	S	S	S				S		S	S	S	S	S	S	['CRyPTIC_reuse_table','Walker_2022']	99.57	1660375	57	tuberculosis	1.299
SAMN09725446	WGS	PAIRED	ILLUMINA	SRS3606473	SRP155672	Oceania	NZL	Hauhungaroa	2015	domestic pig	Sus scrofa domesticus	2	La1.8.1	La1.8.1	La1	Mycobacterium bovis	AGRESEARCH	2018-07-29	SRR7617452	SRX4482125	PRJNA479921					Other																						98.39	1623246	78	tuberculosis	4.852
SAMEA5975301	WGS	PAIRED	ILLUMINA	ERS3778138	ERP117507	Asia	CHN		2018	human	Homo sapiens	3	lineage2.2.1	lineage2.2.1	L2	Mycobacterium tuberculosis	FUDAN UNIVERSITY	2020-06-13	ERR3559553	ERX3559304	PRJEB34582		sputum			Sensitive																						99.6	1646688	42	tuberculosis	2.6
SAMN30543282	WGS	PAIRED	ILLUMINA	SRS14851554	SRP394436	Asia	CHN	Eastern China	2020	human	Homo sapiens	3	lineage2.2.1	lineage2.2.1		Mycobacterium tuberculosis	SCHOOL OF PUBLIC HEALTH, FUDAN UNIVERSITY	2022-08-28	SRR21277296	SRX17286874	PRJNA874331					Sensitive																						99.04	1839062	62	tuberculosis	1.779
SAMN35339916	WGS	PAIRED	ILLUMINA	SRS17799440	SRP439184	Asia	KAZ		2021	human	Homo sapiens	3	lineage4.3.3	lineage4.3.3		Mycobacterium tuberculosis	NIH / NIAID	2023-05-23	SRR24710233	SRX20488704	PRJNA975605		sputum			Sensitive																						99.62	1754310	58	tuberculosis	1.242
SAMEA112825186	WGS	PAIRED	ILLUMINA	ERS14832722	ERP135649	Asia	KOR		2015	human	Homo sapiens	3	lineage2.2.1	lineage2.2.1		Mycobacterium tuberculosis	ST GEORGE'S, UNIVERSITY OF LONDON	2023-07-25	ERR11138619	ERX10586003	PRJEB51057					MDR-TB																						99.41	2173530	48	tuberculosis	2.113
SAMEA113556482	WGS	PAIRED	ILLUMINA	ERS15552605	ERP147779	Africa	MOZ	Maputo					lineage2.2.1	lineage2.2.1		Mycobacterium tuberculosis	FZB	2023-09-24	ERR11488950	ERX10895126	PRJEB62665					MDR-TB																						99.36	1665504	55	tuberculosis	1.643
SAMEA7548473	WGS	PAIRED	ILLUMINA	ERS5305125	ERP124941	Europe	GBR						lineage4.1.2.1	lineage4.1.2.1		Mycobacterium tuberculosis	PUBLIC HEALTH ENGLAND	2021-11-10	ERR4815113	ERX4684955	PRJEB41201					HR-TB					S		R					S	S								Walker_2022	98.8	1220086	41	tuberculosis	3.704
SAMN40947053	WGS	PAIRED	ILLUMINA	SRS21007562	SRP501539	Europe	ROU		2022	human	Homo sapiens	3	lineage4.1.2.1	lineage4.1.2.1		Mycobacterium tuberculosis	NIAID TB PORTALS PROGRAM	2024-04-12	SRR28646061	SRX24239199	PRJNA1074784		sputum			MDR-TB																						99.26	1394611	44	tuberculosis	0.804
SAMN19688163	WGS	PAIRED	ILLUMINA	SRS9197771	SRP323639	Europe	MDA		2019	human	Homo sapiens	3	lineage4.3.3	lineage4.3.3		Mycobacterium tuberculosis	SIMON FRASER UNIVERSITY	2021-06-13	SRR14801540	SRX11134381	PRJNA736718					Sensitive																						99.75	1747312	59	tuberculosis	2.155
SAMN31031241	WGS	PAIRED	ILLUMINA	SRS15258260	SRP399923	Oceania	AUS	Victoria	2019	human	Homo sapiens	3	lineage1.1.1	lineage1.1.1		Mycobacterium tuberculosis	MDUPHL	2022-09-28	SRR21732782	SRX17728802	PRJNA857537					Sensitive																						99.36	1649846	49	tuberculosis	1.452
SAMN19113248	WGS	PAIRED	ILLUMINA	SRS8960930	SRP319622	Oceania	AUS	Northern Territory	2003	human	Homo sapiens	3	lineage1.2.2.2	lineage1.2.2.2		Mycobacterium tuberculosis	MDUPHL	2021-05-15	SRR14519981	SRX10865591	PRJNA729189					Sensitive																						99.24	1491867	50	tuberculosis	3.061
SAMEA112806597	WGS	PAIRED	ILLUMINA	ERS14814143	ERP010814								lineage4.3.3	lineage4.3.3		Mycobacterium tuberculosis	FZB	2023-07-21	ERR11082963	ERX10530332	PRJEB9680					Sensitive																						99.59	1743123	56	tuberculosis	1.089
SAMN21978430	WGS	PAIRED	ILLUMINA	SRS10407299	SRP339714					human	Homo sapiens	3	lineage4.3.2.1	lineage4.3.2.1		Mycobacterium tuberculosis	TGEN NORTH	2021-10-01	SRR16156277	SRX12441025	PRJNA767684					MDR-TB																						99.58	1728344	59	tuberculosis	2.239
SAMEA14214081	WGS	PAIRED	ILLUMINA	ERS11816889	ERP125870	Europe	IRL		2019	human	Homo sapiens	3	lineage1.1.3.1	lineage1.1.3.1		Mycobacterium tuberculosis	IRISH MYCOBACTERIA REFERENCE LABORATORY (IMRL)	2022-05-17	ERR9657191	ERX9206623	PRJEB42011					Sensitive																						99.05	942970	34	tuberculosis	6.018
SAMEA112805442	WGS	PAIRED	ILLUMINA	ERS14812988	ERP010814								lineage3	lineage3		Mycobacterium tuberculosis	FZB	2023-07-21	ERR11081706	ERX10529075	PRJEB9680					Sensitive																						99.44	1679654	56	tuberculosis	1.116
SAMN06092602	WGS	PAIRED	ILLUMINA	SRS1829899	SRP094134	Asia	VNM	Ho Chi Minh City		human	Homo sapiens	3	lineage2.2.1	lineage2.2.1	L2.2.1	Mycobacterium tuberculosis	UNIVERSITY OF MELBOURNE	2016-12-01	SRR5067658	SRX2387956	PRJNA355614		sputum			Other																						99.47	1369045	46	tuberculosis	3.336
SAMN21882559	WGS	PAIRED	ILLUMINA	SRS10356455	SRP338930	North America	USA	New York state	2018	human	Homo sapiens	3	lineage2.2.1.1	lineage2.2.1.1		Mycobacterium tuberculosis	WADSWORTH CENTER - NYS DOH	2021-09-28	SRR16100234	SRX12386311	PRJNA766641					Other								S													CRyPTIC_WHO2021_PMC7612554	99.57	1276726	62	tuberculosis	3.119
SAMEA7548504	WGS	PAIRED	ILLUMINA	ERS5305156	ERP124941	Europe	GBR						lineage3	lineage3		Mycobacterium tuberculosis	PUBLIC HEALTH ENGLAND	2021-11-10	ERR4815144	ERX4684986	PRJEB41201					Sensitive					S		S						S								Walker_2022	99.49	1481188	49	tuberculosis	2.987
SAMN02231154	WGS	PAIRED	['ILLUMINA','ILLUMINA','ILLUMINA']	SRS526988		Africa	MLI	Point G Hospital		human	Homo sapiens	3	lineage4.1.3	lineage4.1.3	L4.1.3	Mycobacterium tuberculosis			['SRR1162773','SRR1162480','SRR1103621']	['SRX465885','SRX465742','SRX422951']	PRJNA211687		As reported: bodily fluid			Pre-XDR-TB																						99.25	2820074	64	tuberculosis	1.174
SAMN09090373	WGS	PAIRED	ILLUMINA	SRS3269283	SRP135980	Europe	ITA			human	Homo sapiens	3	lineage4.1.2.1	lineage4.1.2.1		Mycobacterium tuberculosis	SAN RAFFAELE	2018-05-08	SRR7131013	SRX4052248	PRJNA438921					Sensitive																						99.31	1804944	60	tuberculosis	2.414
SAMN39090661	WGS	PAIRED	ILLUMINA	SRS19972778	SRP479767	Africa	ETH	West Oromia, Nekemte	2018	human	Homo sapiens	3	lineage4.2.2.1	lineage4.2.2.1		Mycobacterium tuberculosis	ADDIS ABABA UNIVERSITY	2023-12-23	SRR27332338	SRX23009160	PRJNA1056148		pulmonary			Sensitive																						62.75	1134979	37	tuberculosis	2.268
SAMN08215209	WGS	PAIRED	ILLUMINA	SRS2774651	SRP119652	North America	CAN	British Columbia	2010	human	Homo sapiens	3	lineage4.1.2.1	lineage4.1.2.1	L4	Mycobacterium tuberculosis	BC CENTRE FOR DISEASE CONTROL PUBLIC HEALTH LABORATORY	2017-12-24	SRR6397386	SRX3490772	PRJNA413593					Other					S		S					S	S	R							CRyPTIC_WHO2021_PMC7612554	99.51	1818243	50	tuberculosis	0.606
SAMEA7554168	WGS	PAIRED	ILLUMINA	ERS5310813	ERP124941	Europe	GBR						lineage1.2.2.2	lineage1.2.2.2		Mycobacterium tuberculosis	PUBLIC HEALTH ENGLAND	2021-11-11	ERR4820801	ERX4690643	PRJEB41201					Sensitive																						94.18	1227497	34	tuberculosis	4.286
SAMN20525160	WGS	PAIRED	ILLUMINA	SRS9703304	SRP330727	Asia	CHN	Zheijiang	2013	human	Homo sapiens	3	lineage2.2.1	lineage2.2.1		Mycobacterium tuberculosis	SCHOOL OF PUBLIC HEALTH, FUDAN UNIVERSITY	2021-08-08	SRR15369017	SRX11671197	PRJNA751240		sputum			Sensitive																						99.55	1878513	64	tuberculosis	0.838
SAMN16521638	WGS	PAIRED	ILLUMINA	SRS7571219	SRP288262	Africa	BWA		2014	human	Homo sapiens	3	lineage1.2.2.1	lineage1.2.2.1		Mycobacterium tuberculosis	SWISSTPH	2020-10-23	SRR12882576	SRX9348234	PRJNA670836		sputum			Sensitive																						98.6	1585143	34	tuberculosis	2.227
SAMEA1016051	WGS	PAIRED	ILLUMINA	ERS053623	ERP000192	Europe	RUS	Samara	2009	human	Homo sapiens	3	lineage4.2.1	lineage4.2.1	L4.2.1	Mycobacterium tuberculosis	SC	2014-09-13	ERR067596	ERX045459	PRJEB2138					HR-TB					S		R						S	R							CRyPTIC_WHO2021_PMC7612554	99.44	3215235	73	tuberculosis	0.186
SAMN04633358	WGS	PAIRED	ILLUMINA	SRS1540479	SRP075210	Europe	MDA		2016	human	Homo sapiens	3	lineage4.2.1	lineage4.2.1		Mycobacterium tuberculosis	BI	2016-07-05	SRR3743472	SRX1897614	PRJNA318002		sputum			MDR-TB																						98.47	1618376	35	tuberculosis	2.07
SAMN31673302	WGS	PAIRED	ILLUMINA	SRS15724286	SRP407089	Oceania	AUS	NSW	2018	human	Homo sapiens	3	lineage4.3.3	lineage4.3.3		Mycobacterium tuberculosis	INSTITUTE OF CLINICAL PATHOLOGY AND MEDICAL RESEARCH	2022-11-09	SRR22251052	SRX18228004	PRJNA899911					Sensitive																						99.29	1386552	40	tuberculosis	2.254
SAMEA112804744	WGS	PAIRED	ILLUMINA	ERS14812290	ERP010814								lineage4.3.3	lineage4.3.3		Mycobacterium tuberculosis	FZB	2023-07-21	ERR11080914	ERX10528283	PRJEB9680					MDR-TB																						99.73	1657197	56	tuberculosis	1.102
SAMN37847969	WGS	PAIRED	ILLUMINA	SRS19170938	SRP466602	Asia	VNM	Ho Chi Minh City		human	Homo sapiens	3	lineage2.2.1	lineage2.2.1		Mycobacterium tuberculosis	UNIVERSITY OF MELBOURNE/ THE PETER DOHERTY INSTITUTE FOR INFECTION AND IMMUNITY	2023-10-16	SRR26399874	SRX22105857	PRJNA1028637		cerebrospinal fluid			Sensitive																						99.47	1558327	48	tuberculosis	3.219
SAMEA2782858	WGS	PAIRED	ILLUMINA	ERS552603	ERP006738	Asia	THA						lineage2.2.1	lineage2.2.1	L2.2.1	Mycobacterium tuberculosis	SC	2016-01-09	ERR752112	ERX695794	PRJEB7056					HR-TB																						99.56	1622358	37	tuberculosis	1.614
SAMEA8893111	WGS	PAIRED	ILLUMINA	ERS6576023	ERP126483	Europe	ROU						lineage4.1.2.1	lineage4.1.2.1		Mycobacterium tuberculosis complex sp.	FZB	2021-06-28	ERR5979496	ERX5619282	PRJEB42600					Sensitive																						99.54	1630068	55	tuberculosis	1.716
SAMEA4846734	WGS	PAIRED	ILLUMINA	ERS2666589	ERP021867	Europe	GBR						La1.8.1	La1.8.1	La1	Mycobacterium bovis	WELLCOME SANGER INSTITUTE	2019-08-07	ERR3468695	ERX3490358	PRJEB19799					Other																						87.1	1429894	47	tuberculosis	2.295
SAMEA5164235	WGS	PAIRED	ILLUMINA	ERS2971957	ERP112727								lineage2.2.1	lineage2.2.1		Mycobacterium tuberculosis	WELLCOME SANGER INSTITUTE	2020-04-19	ERR4024639	ERX4026027	PRJEB30294					Sensitive																						99.54	1648077	56	tuberculosis	0.929
SAMN14401571	WGS	PAIRED	ILLUMINA	SRS6336794	SRP253266	Asia	IND	Chennai		human	Homo sapiens	3	lineage2.2.1	lineage2.2.1		Mycobacterium tuberculosis	UNIVERSITY OF SYDNEY	2020-03-19	SRR11348170	SRX7950122	PRJNA613351		sputum			Sensitive																						99.47	1559904	53	tuberculosis	1.349
SAMEA2533499	WGS	PAIRED	ILLUMINA	ERS456901	ERP005779								lineage2.2.1	lineage2.2.1		Mycobacterium tuberculosis complex sp.	FZB	2016-06-15	ERR550823	ERX509892	PRJEB6273					MDR-TB																						99.59	919979	59	tuberculosis	3.256
SAMN33062061	WGS	PAIRED	ILLUMINA	SRS16683851	SRP420952	Europe	POL		2019	human	Homo sapiens	3	lineage4.8	lineage4.8		Mycobacterium tuberculosis	DEPARTMENT OF ENVIRONMENTAL MICROBIOLOGY AND BIOTECHNOLOGY	2023-02-04	SRR23339959	SRX19282178	PRJNA931475					MDR-TB																						99.64	1869048	63	tuberculosis	0.386
SAMN28552788	WGS	PAIRED	ILLUMINA	SRS13109584	SRP374006	North America	USA	Suffolk County	2017	human	Homo sapiens	3	lineage4.3.3	lineage4.3.3		Mycobacterium tuberculosis	WADSWORTH CENTER	2022-05-20	SRR19320494	SRX15380548	PRJNA835805		bronchial wash			Sensitive																						99.67	1128192	64	tuberculosis	3.504
SAMEA7552017	WGS	PAIRED	ILLUMINA	ERS5308665	ERP124941	Europe	GBR						lineage1.1.2	lineage1.1.2		Mycobacterium tuberculosis	PUBLIC HEALTH ENGLAND	2021-11-10	ERR4818653	ERX4688495	PRJEB41201					Sensitive																						99.44	1850315	42	tuberculosis	2.138
SAMEA111556184	WGS	PAIRED	ILLUMINA	ERS13666230	ERP010814								lineage3	lineage3		Mycobacterium tuberculosis	FZB	2022-11-21	ERR10465907	ERX9987767	PRJEB9680					Sensitive																						99.54	1599099	55	tuberculosis	1.837
SAMN40983492	WGS	PAIRED	ILLUMINA	SRS21039738	SRP502062	Asia	KAZ		2022	human	Homo sapiens	3	lineage2.2.1	lineage2.2.1		Mycobacterium tuberculosis	NIAID TB PORTALS PROGRAM	2024-04-16	SRR28706483	SRX24273772	PRJNA1074793		sputum			HR-TB																						99.47	1400292	48	tuberculosis	1.258
SAMEA1019003	WGS	PAIRED	ILLUMINA	ERS031533	ERP000276	Europe	GBR	Midlands	2008	human	Homo sapiens	3	lineage4.3.4.2.1	lineage4.3.4.2.1	L4.3.4.2.1	Mycobacterium tuberculosis	SC	2014-09-04	ERR046884	ERX023946	PRJEB2221					Sensitive					S		S					S	S								CRyPTIC_WHO2021_PMC7612554	99.56	1141778	18	tuberculosis	13.728
SAMEA112803777	WGS	PAIRED	ILLUMINA	ERS14811323	ERP010814								lineage3	lineage3		Mycobacterium tuberculosis	FZB	2023-07-20	ERR11044093	ERX10490884	PRJEB9680					Other																						99.43	1755569	57	tuberculosis	1.067
SAMEA2343274	WGS	PAIRED	ILLUMINA	ERS400966	ERP004677	South America	PER						lineage2.2.1	lineage2.2.1	L2.2.1	Mycobacterium tuberculosis	SC	2014-06-10	ERR502948	ERX468305	PRJEB5280					Sensitive																						99.51	1722859	39	tuberculosis	1.221
SAMEA3986725	WGS	PAIRED	ILLUMINA	ERS1157835	ERP015337	Europe	GBR		2005	human	Homo sapiens	3	lineage4.6.1.2	lineage4.6.1.2		Mycobacterium tuberculosis	BUGS	2016-07-12	ERR1413483	ERX1484273	PRJEB13764		sputum			HR-TB																						99.53	1951705	44	tuberculosis	2.517
SAMN06055934	WGS	PAIRED	ILLUMINA	SRS1834631	SRP094134	Asia	VNM	Ho Chi Minh City		human	Homo sapiens	3	lineage2.2.1.1	lineage2.2.1.1	L2.2.1.1	Mycobacterium tuberculosis	UNIVERSITY OF MELBOURNE	2016-12-02	SRR5074089	SRX2393179	PRJNA355614		sputum			HR-TB																						99.5	1499989	50	tuberculosis	3.269
SAMN12551555	WGS	PAIRED	ILLUMINA	SRS5322320	SRP219763	Asia	CHN	Shenzhen	2017	human	Homo sapiens	3	lineage2.2.1	lineage2.2.1	L2	Mycobacterium tuberculosis	FUDAN UNIVERSITY	2019-08-30	SRR10040512	SRX6775233	PRJNA559678		sputum			Pre-XDR-TB																						99.35	1831884	62	tuberculosis	0.875
SAMEA11961609	WGS	PAIRED	ILLUMINA	ERS9608694	ERP111748	Europe	PRT		2014				lineage4.3.4.1	lineage4.3.4.1		Mycobacterium tuberculosis	NATIONAL INSTITUTE OF HEALTH DR. RICARDO JORGE	2022-07-26	ERR7764349	ERX7332401	PRJEB29446					Sensitive																						99.7	1129690	36	tuberculosis	2.484
SAMEA1707383	WGS	PAIRED	ILLUMINA	ERS181371	ERP000192	Europe	RUS	Samara	2010	human	Homo sapiens	3	lineage2.2.1	lineage2.2.1	L2.2.1	Mycobacterium tuberculosis	SC	2013-02-14	ERR227977	ERX202636	PRJEB2138					MDR-TB	S	S			R		R		S				R	R				S			CRyPTIC_WHO2021_PMC7612554	99.58	2421116	55	tuberculosis	0.789
SAMEA1406057	WGS	PAIRED	ILLUMINA	ERS083030	ERP000276								lineage4.1			Mycobacterium tuberculosis	SC	2014-09-24	ERR123944	ERX100126	PRJEB2221					Sensitive																						99.51	1906097	42	tuberculosis	0.377
SAMEA113556296	WGS	PAIRED	ILLUMINA	ERS15552419	ERP147779	Africa	MOZ	Maputo					lineage4.1.2.1	lineage4.1.2.1		Mycobacterium tuberculosis	FZB	2023-10-05	ERR11488762	ERX10894938	PRJEB62665					MDR-TB																						99.44	1575423	53	tuberculosis	1.448
SAMN15949698	WGS	PAIRED	ILLUMINA	SRS7293747	SRP053287	North America	USA			domestic cattle	Bos taurus	2	La1.8.1	La1.8.1	La1	Mycobacterium bovis	USDA-NVSL-DBPL	2020-08-31	SRR12554467	SRX9043465	PRJNA251692					Other																						99.45	1365878	74	tuberculosis	4.834
SAMN31220336	WGS	PAIRED	ILLUMINA	SRS15392844	SRP402335	Asia	CHN	Beijing	2019	human	Homo sapiens	3	lineage2.2.1	lineage2.2.1		Mycobacterium tuberculosis	CAPITAL MEDICAL UNIVERSITY	2022-10-13	SRR21887730	SRX17874616	PRJNA888557		sputum			Pre-XDR-TB																						99.51	1663107	57	tuberculosis	1.338
SAMN37738609	WGS	PAIRED	ILLUMINA	SRS19111645	SRP465342	Africa	ZAF		2022	human	Homo sapiens	3	lineage2.2.1	lineage2.2.1		Mycobacterium tuberculosis	UNIVERISTY OF ANTWERP	2023-10-11	SRR26331640	SRX22039588	PRJNA1026351		sputum			RR-TB																						98.68	1841602	59	tuberculosis	0.943
SAMN41154851	WGS	PAIRED	ILLUMINA	SRS21182691	SRP399923	Oceania	AUS	Victoria	2023	human	Homo sapiens	3	lineage1.1.2	lineage1.1.2		Mycobacterium tuberculosis	MDUPHL	2024-05-01	SRR28868356	SRX24428121	PRJNA857537					Sensitive																						99.35	1601234	55	tuberculosis	3.126
SAMN33756325	WGS	PAIRED	ILLUMINA	SRS17044527	SRP427259	Asia	GEO	Tbilisi	2019	human	Homo sapiens	3	lineage4.3.3	lineage4.3.3		Mycobacterium tuberculosis	NIH / NIAID	2023-03-17	SRR23861925	SRX19674274	PRJNA944654		sputum			Other																						99.65	1717837	54	tuberculosis	0.85
SAMEA7525660	WGS	PAIRED	ILLUMINA	ERS5282134	ERP124850	Asia	IND	Mumbai					lineage4.3.3	lineage4.3.3		Mycobacterium tuberculosis	FOUNDATION FOR MEDICAL RESEARCH INDIA	2021-11-09	ERR4797118	ERX4666533	PRJEB41116					RR-TB	S	S			S	S	S	S	S				S		S	S	S	S	S	S	['CRyPTIC_reuse_table','Walker_2022']	99.67	1536913	49	tuberculosis	3.403
SAMEA112825190	WGS	PAIRED	ILLUMINA	ERS14832726	ERP135649	Asia	KOR		2016	human	Homo sapiens	3	lineage4	lineage4		Mycobacterium tuberculosis	ST GEORGE'S, UNIVERSITY OF LONDON	2023-07-25	ERR11138623	ERX10586007	PRJEB51057					Sensitive																						99.61	1921435	43	tuberculosis	2.155
SAMEA110046460	WGS	PAIRED	ILLUMINA	ERS12087622	ERP137916	Africa	GMB		2014	human	Homo sapiens	3	lineage4.1.2.1	lineage4.1.2.1		Mycobacterium tuberculosis	INSTITUTE OF TROPICAL MEDICINE	2022-06-25	ERR9786857	ERX9334133	PRJEB53138		sputum			Sensitive																						99.54	1767128	90	tuberculosis	1.676
SAMEA4846694	WGS	PAIRED	ILLUMINA	ERS2666549	ERP021867	Europe	GBR						La1.8.1	La1.8.1	La1	Mycobacterium bovis	WELLCOME SANGER INSTITUTE	2019-08-07	ERR3468655	ERX3490318	PRJEB19799					Other																						47.36	491709	16	tuberculosis	9.574
SAMEA10982339	WGS	PAIRED	ILLUMINA	ERS8632157	ERP133206								lineage4.5	lineage4.5		Mycobacterium tuberculosis	MONASH	2022-05-23	ERR7339131	ERX6907108	PRJEB48786					Sensitive																						99.55	1520374	51	tuberculosis	2.691
SAMEA112805869	WGS	PAIRED	ILLUMINA	ERS14813415	ERP010814								lineage4.8	lineage4.8		Mycobacterium tuberculosis	FZB	2023-07-21	ERR11082152	ERX10529521	PRJEB9680					Sensitive																						99.73	1688862	57	tuberculosis	1.397
SAMN31030509	WGS	PAIRED	ILLUMINA	SRS15257370	SRP399923	Oceania	AUS	Victoria	2017	human	Homo sapiens	3	lineage2.2.1	lineage2.2.1		Mycobacterium tuberculosis	MDUPHL	2022-09-27	SRR21732262	SRX17727906	PRJNA857537					Sensitive																						99.57	1746399	61	tuberculosis	2.421
SAMN31673633	WGS	PAIRED	ILLUMINA	SRS15722559	SRP407089	Oceania	AUS	NSW	2019	human	Homo sapiens	3	lineage2.2.1	lineage2.2.1		Mycobacterium tuberculosis	INSTITUTE OF CLINICAL PATHOLOGY AND MEDICAL RESEARCH	2022-11-09	SRR22249477	SRX18226211	PRJNA899911					HR-TB																						99.59	1882857	61	tuberculosis	2.124
SAMN02360560	WGS	PAIRED	['ILLUMINA','ILLUMINA','ILLUMINA','ILLUMINA']	SRS491931		Asia	KOR			human	Homo sapiens	3	lineage2.2.2	lineage2.2.2	L2.2.2	Mycobacterium tuberculosis			['SRR1048862','SRR1048861','SRR1013561','SRR1013562']	['SRX365555','SRX391241']	PRJNA219765					Pre-XDR-TB																						92.73	7170048	159	tuberculosis	1.493
SAMN10060535	WGS	PAIRED	ILLUMINA	SRS3774181	SRP159077	Europe	ITA	Milan	2015	human	Homo sapiens	3	lineage4.8	lineage4.8		Mycobacterium tuberculosis	SAN RAFFAELE SCIENTIFIC INSTITUTE	2018-09-14	SRR7829589	SRX4680543	PRJNA488426		sputum			MDR-TB																						99.49	1627301	34	tuberculosis	1.49
SAMEA5163827	WGS	PAIRED	ILLUMINA	ERS2971550	ERP112727								lineage4.1.2.1	lineage4.1.2.1		Mycobacterium tuberculosis	WELLCOME SANGER INSTITUTE	2020-04-19	ERR4025099	ERX4026487	PRJEB30294					Sensitive																						99.55	1582263	54	tuberculosis	0.56
SAMEA112806834	WGS	PAIRED	ILLUMINA	ERS14814380	ERP010814								lineage4.1.2.1	lineage4.1.2.1		Mycobacterium tuberculosis	FZB	2023-07-20	ERR11044922	ERX10491713	PRJEB9680					HR-TB																						99.53	1668806	57	tuberculosis	1.461
SAMN33062090	WGS	PAIRED	ILLUMINA	SRS16683802	SRP420952	Europe	POL		2019	human	Homo sapiens	3	lineage4.1.2.1	lineage4.1.2.1		Mycobacterium tuberculosis	DEPARTMENT OF ENVIRONMENTAL MICROBIOLOGY AND BIOTECHNOLOGY	2023-02-04	SRR23340008	SRX19282128	PRJNA931475					Sensitive																						99.51	1860148	64	tuberculosis	0.719
SAMN05918769	WGS	PAIRED	ILLUMINA	SRS20794950	SRP496567	South America	PER	Lima	2012	human	Homo sapiens	3	lineage4.1.2.1	lineage4.1.2.1		Mycobacterium tuberculosis	FIND, THE FOUNDATION FOR INNOVATIVE NEW DIAGNOSTICS	2024-03-20	SRR28393630	SRX23998378	PRJNA343736		As reported: patient			MDR-TB																						99.61	1878667	53	tuberculosis	0.591
SAMN10254863	WGS	PAIRED	ILLUMINA	SRS3947979	SRP053287	North America	USA	Michigan		deer		3	La1.8.1	La1.8.1	La1	Mycobacterium bovis	USDA	2018-10-17	SRR8073624	SRX4901528	PRJNA251692					Other																						99.46	1257067	67	tuberculosis	5.193
SAMN32819107	WGS	PAIRED	ILLUMINA	SRS16523863	SRP418517	Europe	GBR		2009	bovine	Bos taurus	2	La1.8.1	La1.8.1	La1	Mycobacterium bovis	AGRIFOOD AND BIOSCIENCES INSTITUTE	2023-01-20	SRR23174094	SRX19124589	PRJNA925930					Other																						99.43	1810356	42	tuberculosis	2.83
SAMEA104394443	WGS	PAIRED	ILLUMINA	ERS2012385	ERP010814	Europe	DEU						lineage4.4.1.1	lineage4.4.1.1	L4.4.1.1	Mycobacterium tuberculosis	FZB	2017-11-28	ERR2199822	ERX2254810	PRJEB9680					Sensitive					S		S					S	S	S							CRyPTIC_WHO2021_PMC7612554	99.38	1700826	36	tuberculosis	1.718
SAMEA4744466	WGS	PAIRED	ILLUMINA	ERS2564577	ERP109440	South America	BRA		2008	human	Homo sapiens	3	lineage4.1.2.1	lineage4.1.2.1	L4	Mycobacterium tuberculosis	NORWEGIAN INSTITUTE OF PUBLIC HEALTH	2018-07-12	ERR2653055	ERX2669509	PRJEB27366					Pre-XDR-TB																						99.17	1689174	48	tuberculosis	0.94
SAMEA7529227	WGS	PAIRED	ILLUMINA	ERS5285696	ERP124850	Asia	IND	Mumbai					lineage1.1.2	lineage1.1.2		Mycobacterium tuberculosis	FOUNDATION FOR MEDICAL RESEARCH INDIA	2021-11-11	ERR4800641	ERX4670056	PRJEB41116					Sensitive																						99.21	1642967	56	tuberculosis	1.303
SAMEA7555095	WGS	PAIRED	ILLUMINA	ERS5311739	ERP124941	Europe	GBR						lineage4.4	lineage4.4		Mycobacterium tuberculosis	PUBLIC HEALTH ENGLAND	2021-11-11	ERR4821727	ERX4691569	PRJEB41201					Other												R									Walker_2022	98.94	1422989	44	tuberculosis	3.402
SAMN08376197	WGS	PAIRED	ILLUMINA	SRS2841437	SRP130118	Asia	IDN	Bandung	2014	human	Homo sapiens	3	lineage4.3.3	lineage4.3.3	L4	Mycobacterium tuberculosis	RADBOUDUMC	2018-01-18	SRR6480343	SRX3570439	PRJNA430531		cerebrospinal fluid			Sensitive																						99.7	1000358	21	tuberculosis	10.823
SAMEA110037042	WGS	PAIRED	ILLUMINA	ERS12087279	ERP137916	Africa	GMB		2013	human	Homo sapiens	3	lineage4.1.2	lineage4.1.2		Mycobacterium tuberculosis	INSTITUTE OF TROPICAL MEDICINE	2022-06-25	ERR9786514	ERX9333790	PRJEB53138		sputum			Sensitive																						99.41	1657018	72	tuberculosis	1.269
SAMEA112806824	WGS	PAIRED	ILLUMINA	ERS14814370	ERP010814								lineage4.8	lineage4.8		Mycobacterium tuberculosis	FZB	2023-07-20	ERR11044774	ERX10491565	PRJEB9680					Sensitive																						99.74	1696620	54	tuberculosis	1.418
SAMEA4706597	WGS	PAIRED	ILLUMINA	ERS2526759	ERP021867	Europe	GBR						La1.8.1	La1.8.1	La1	Mycobacterium bovis	WELLCOME SANGER INSTITUTE	2019-07-18	ERR3439334	ERX3461354	PRJEB19799					HR-TB																						99.13	894061	26	tuberculosis	3.192
SAMEA112804798	WGS	PAIRED	ILLUMINA	ERS14812344	ERP010814								lineage4.1.2.1	lineage4.1.2.1		Mycobacterium tuberculosis	FZB	2023-07-21	ERR11080970	ERX10528339	PRJEB9680					Sensitive																						99.53	1570173	54	tuberculosis	1.587
SAMEA112806898	WGS	PAIRED	ILLUMINA	ERS14814444	ERP010814								lineage4.8	lineage4.8		Mycobacterium tuberculosis	FZB	2023-07-20	ERR11049646	ERX10496436	PRJEB9680					Sensitive																						99.69	1581449	52	tuberculosis	1.75
SAMEA13292020	WGS	PAIRED	ILLUMINA	ERS10894951	ERP135943	Europe	GBR	Birmingham	2016	human	Homo sapiens	3	lineage1.1.2	lineage1.1.2		Mycobacterium tuberculosis	NDM EXPERIEMENTAL MEDICINE	2023-11-01	ERR9117777	ERX8660870	PRJEB51323					Sensitive																						98.77	1638520	51	tuberculosis	3.451
SAMEA8719090	WGS	PAIRED	ILLUMINA	ERS6403535	ERP128647	Africa	ZAF						lineage2.2.1.1	lineage2.2.1.1		Mycobacterium tuberculosis	CTB/NICD	2022-03-15	ERR8975967	ERX5544194	PRJEB44577					Sensitive	S				S	S	S		S				S		S	S		S	S	S	CRyPTIC_reuse_table	99.52	1819354	63	tuberculosis	1.39
SAMN31019649	WGS	PAIRED	ILLUMINA	SRS15238545	SRP338930	North America	USA	New York state	2019	human	Homo sapiens	3	lineage4.4.2	lineage4.4.2		Mycobacterium tuberculosis	WADSWORTH CENTER	2022-09-26	SRR21710675	SRX17708029	PRJNA766641					Sensitive																						92.49	1258372	68	tuberculosis	3.131
SAMEA12320551	WGS	PAIRED	ILLUMINA	ERS9927380	ERP131966	Europe	GBR		2018	human	Homo sapiens	3	lineage4.1.2.1	lineage4.1.2.1		Mycobacterium tuberculosis	ST GEORGE'S, UNIVERSITY OF LONDON	2022-08-01	ERR8025355	ERX7590943	PRJEB47671					Pre-XDR-TB																						98.94	2838169	63	tuberculosis	0.905
SAMEA2297080	WGS	PAIRED	ILLUMINA	ERS389467	ERP004535	Europe	GBR	Oxfordshire					lineage2.2.1	lineage2.2.1	L2.2.1	Mycobacterium tuberculosis	UNIVERISTY OF OXFORD	2014-03-05	ERR400509	ERX366870	PRJEB5162					Sensitive																						99.56	2709459	64	tuberculosis	2.913
SAMN09725353	WGS	PAIRED	ILLUMINA	SRS3606625	SRP155672	Oceania	NZL	Aria	2010	bovine	Bos taurus	2	La1.8.1	La1.8.1	La1	Mycobacterium bovis	AGRESEARCH	2018-07-29	SRR7617806	SRX4482278	PRJNA479921					Other																						99.45	1565324	93	tuberculosis	4.34
SAMN08629212	WGS	PAIRED	ILLUMINA	SRS3012017	SRP128089	Asia	BGD			human	Homo sapiens	3	lineage4.2.2	lineage4.2.2		Mycobacterium tuberculosis	SAN RAFFAELE	2018-03-02	SRR6797375	SRX3756322	PRJNA428596					Sensitive					S		S		S				S	S				S			CRyPTIC_WHO2021_PMC7612554	99.36	1882310	40	tuberculosis	2.631
SAMEA7545391	WGS	PAIRED	ILLUMINA	ERS5302048	ERP124939	South America	PER		2018				lineage4.3.3	lineage4.3.3		Mycobacterium tuberculosis	UNIVERSIDAD PERUANA CAYETANO HEREDIA	2021-11-10	ERR4811888	ERX4681878	PRJEB41199					Other	S				S	S	S	S	S				S		S	S	S	S	S	S	['Walker_2022','CRyPTIC_reuse_table']	99.79	1645262	57	tuberculosis	2.274
SAMEA113537422	WGS	PAIRED	ILLUMINA	ERS15533843	ERP147571	Africa	BWA						lineage4.4.1.1	lineage4.4.1.1		Mycobacterium tuberculosis	FZB	2023-09-16	ERR11465236	ERX10871393	PRJEB62480					Sensitive																						99.04	1445430	44	tuberculosis	1.139
SAMD00603629	WGS	PAIRED	ILLUMINA	DRS329688	DRP010549	Asia	JPN	Hyogo, Kobe	2017	human	Homo sapiens	3	lineage2.2.1	lineage2.2.1		Mycobacterium tuberculosis	KIH	2023-09-20	DRR473796	DRX458025	PRJDB15809					Sensitive																						99.44	1467858	50	tuberculosis	1.978
SAMEA2683117	WGS	PAIRED	ILLUMINA	ERS519178	ERP004677	South America	PER		2012	human	Homo sapiens	3	lineage4.3.3	lineage4.3.3	L4.3.3	Mycobacterium tuberculosis	SC	2016-01-19	ERR751455	ERX695137	PRJEB5280					MDR-TB																						99.62	1508417	34	tuberculosis	1.275
SAMEA7525326	WGS	PAIRED	ILLUMINA	ERS5281800	ERP125017	Asia	PAK						lineage3	lineage3		Mycobacterium tuberculosis	SAN RAFFAELE SCIENTIFIC INSTITUTE	2021-11-11	ERR4831470	ERX4701454	PRJEB41276					Pre-XDR-TB	S				S	S	R	S	S				R		S	S	S	S	S	R	CRyPTIC_reuse_table	99.37	1634507	49	tuberculosis	2.646
SAMEA7549851	WGS	PAIRED	ILLUMINA	ERS5306502	ERP124941	Europe	GBR						lineage4.1.1.1	lineage4.1.1.1		Mycobacterium tuberculosis	PUBLIC HEALTH ENGLAND	2021-11-10	ERR4816490	ERX4686332	PRJEB41201					Sensitive					S		S					S	S								Walker_2022	99.41	1628466	54	tuberculosis	3.355
SAMN08732471	WGS	PAIRED	ILLUMINA	SRS3061701	SRP128089					human	Homo sapiens	3	lineage4.3.2.1	lineage4.3.2.1		Mycobacterium tuberculosis	SAN RAFFAELE	2018-03-20	SRR6856090	SRX3811154	PRJNA428596					Sensitive																						76.3	709703	42	tuberculosis	3.44
SAMEA7527901	WGS	PAIRED	ILLUMINA	ERS5284372	ERP124850	Asia	IND	Mumbai					lineage2.2.1	lineage2.2.1		Mycobacterium tuberculosis	FOUNDATION FOR MEDICAL RESEARCH INDIA	2021-11-10	ERR4799315	ERX4668732	PRJEB41116					Pre-XDR-TB		S						S	S										S		Walker_2022	99.49	1556035	51	tuberculosis	1.221
SAMEA113556400	WGS	PAIRED	ILLUMINA	ERS15552523	ERP147779	Africa	MOZ	Maputo					lineage4.3.4.2.1	lineage4.3.4.2.1		Mycobacterium tuberculosis	FZB	2023-09-24	ERR11488867	ERX10895043	PRJEB62665					Pre-XDR-TB																						99.43	1651588	48	tuberculosis	2.528
SAMN33325446	WGS	PAIRED	ILLUMINA	SRS16786518	SRP423001	Africa	ETH		2018	human	Homo sapiens	3	lineage3	lineage3		Mycobacterium tuberculosis complex sp.	UNIVERSITY OF MARYLAND	2023-02-16	SRR23497694	SRX19391259	PRJNA935744					MDR-TB																						99.5	1715738	56	tuberculosis	2.179
SAMEA3443151	WGS	PAIRED	ILLUMINA	ERS2401688	ERP107972	Europe	GBR	England					lineage2.2.1	lineage2.2.1	L2.2.1	Mycobacterium tuberculosis	PHE	2021-10-23	ERR2517011	ERX2536226	PRJEB26001					MDR-TB	S	S			R		R	R	S				R					S			Walker_2022	99.67	1895477	66	tuberculosis	1.922
SAMEA3558681	WGS	PAIRED	ILLUMINA	ERS865830	ERP011639	Asia	SAU						lineage3	lineage3	L3	Mycobacterium tuberculosis	LSHTM	2015-12-10	ERR1035148	ERX1113946	PRJEB10385					Sensitive					S		S						S	S							Coll_2018	99.52	1040496	24	tuberculosis	3.9
SAMEA7280654	WGS	PAIRED	ILLUMINA	ERS5041255	ERP123102	Asia	BGD		2013	human	Homo sapiens	3	lineage2.2.1	lineage2.2.1		Mycobacterium tuberculosis	INSTITUTE OF TROPICAL MEDICINE	2020-08-29	ERR4553912	ERX4490282	PRJEB39569		sputum			Pre-XDR-TB																						99.56	1811073	61	tuberculosis	2.598
SAMN13568263	WGS	PAIRED	ILLUMINA	SRS5925780	SRP239172	Asia	IDN	Bandung	2015	human	Homo sapiens	3	lineage4.1.2.1	lineage4.1.2.1	L4	Mycobacterium tuberculosis	RADBOUDUMC	2019-12-31	SRR10809012	SRX7482903	PRJNA595834		sputum			Sensitive																						99.57	1758920	59	tuberculosis	1.835
SAMN14417208	WGS	PAIRED	ILLUMINA	SRS6580239	SRP259494	Asia	THA		2017	human	Homo sapiens	3	lineage2.2.1	lineage2.2.1		Mycobacterium tuberculosis	KHON KAEN UNIVERSITY	2020-05-01	SRR11662512	SRX8223601	PRJNA613706		sputum			MDR-TB																						99.54	1742503	59	tuberculosis	0.796
SAMEA7563456	WGS	PAIRED	ILLUMINA	ERS5320088	ERP125013	Asia	NPL						lineage2.2.1	lineage2.2.1		Mycobacterium tuberculosis	IML GAUTING	2021-11-11	ERR4831015	ERX4700999	PRJEB41272					Pre-XDR-TB	S				R	I	R	S	S				R		S	S	S	R	S	R	['CRyPTIC_reuse_table','Walker_2022']	99.55	1711668	58	tuberculosis	1.807
SAMEA1117724	WGS	PAIRED	ILLUMINA	ERS2397133	ERP107961	Europe	GBR	England					lineage3	lineage3	L3	Mycobacterium tuberculosis	PHE	2021-10-23	ERR2512543	ERX2531753	PRJEB25991					Sensitive					S		S					S	S								Walker_2022	99.37	1589557	53	tuberculosis	2.858
SAMEA1119005	WGS	PAIRED	ILLUMINA	ERS2398414	ERP107961	Europe	GBR	England					lineage4.1.1.1	lineage4.1.1.1	L4.1.1.1	Mycobacterium tuberculosis	PHE	2021-10-23	ERR2513824	ERX2533034	PRJEB25991					Sensitive					S		S					S	S								Walker_2022	99.48	1884796	63	tuberculosis	1.373
SAMN20693457	WGS	PAIRED	ILLUMINA	SRS10601253	SRP341700								lineage4.3.3	lineage4.3.3		Mycobacterium tuberculosis	HARVARD MEDICAL SCHOOL	2021-10-16	SRR16370687	SRX12647959	PRJNA771909					Sensitive																						99.67	1641043	63	tuberculosis	2.499
SAMEA2783556	WGS	PAIRED	ILLUMINA	ERS553301	ERP006738	Asia	THA		2005				lineage1.1.1	lineage1.1.1	L1.1.1	Mycobacterium tuberculosis	THE WELLCOME TRUST SANGER INSTITUTE	2016-03-08	ERR775758	ERX718637	PRJEB7056					Sensitive																						99.25	1530947	32	tuberculosis	1.417
SAMEA2710718	WGS	PAIRED	ILLUMINA	ERS531675	ERP006738	Asia	THA						lineage2.2.1	lineage2.2.1	L2.2.1	Mycobacterium tuberculosis	SC	2016-01-11	ERR718225	ERX662147	PRJEB7056					Sensitive																						99.54	1623383	37	tuberculosis	1.321
SAMEA112800675	WGS	PAIRED	ILLUMINA	ERS14808221	ERP010814								lineage4.1.2.1	lineage4.1.2.1		Mycobacterium tuberculosis	FZB	2023-07-20	ERR11050666	ERX10497457	PRJEB9680					Sensitive																						99.41	1388392	44	tuberculosis	3.374
SAMEA7563542	WGS	PAIRED	ILLUMINA	ERS5320174	ERP125014								lineage4.3.3	lineage4.3.3		Mycobacterium tuberculosis	PHS SWEDEN	2021-11-11	ERR4831101	ERX4701085	PRJEB41273					Pre-XDR-TB	S				R	I	R	S	R				R		S	S	S	R	S	R	CRyPTIC_reuse_table	99.67	1878347	58	tuberculosis	0.958
SAMN36834987	WGS	PAIRED	ILLUMINA	SRS18500390	SRP453313	Asia	CHN	Shandong	2018	human	Homo sapiens	3	lineage2.2.1	lineage2.2.1	L4	Mycobacterium tuberculosis	SHANDONG PROVINCIAL HOSPITAL	2023-08-04	SRR25515789	SRX21246110	PRJNA1002108		As reported: phlegm		H37Rv	Sensitive																						99.51	1858906	64	tuberculosis	2.568
SAMEA3491675	WGS	PAIRED	ILLUMINA	ERS798824	ERP011140								lineage2.2.1.1	lineage2.2.1.1		Mycobacterium tuberculosis	STELLENBOSCH UNIVERSITY	2015-09-27	ERR970456	ERX1047422	PRJEB9976					RR-TB																						99.52	1616626	37	tuberculosis	2.62
SAMEA6797868	WGS	PAIRED	ILLUMINA	ERS4525532	ERP121304	Africa	COD						lineage4.3.3	lineage4.3.3		Mycobacterium tuberculosis	SWISS TROPICAL AND PUBLIC HEALTH INSTITUTE	2020-08-15	ERR4423614	ERX4364172	PRJEB37945					Pre-XDR-TB																						99.44	1640931	36	tuberculosis	1.132
SAMEA9976183	WGS	PAIRED	ILLUMINA	ERS7654462	ERP123401	South America	PER	Lima	2010	human	Homo sapiens	3	lineage4.3.3	lineage4.3.3		Mycobacterium tuberculosis	IMPERIAL COLLEGE LONDON	2021-10-15	ERR6865486	ERX6488914	PRJEB39837					Sensitive																						99.64	1623996	56	tuberculosis	0.596
SAMEA1103106	WGS	PAIRED	ILLUMINA	ERS2395148	ERP107941	Europe	ITA						lineage4.8	lineage4.8	L4.8	Mycobacterium tuberculosis	SAN RAFFAELE SCIENTIFIC INSTITUTE	2021-10-23	ERR2510832	ERX2530247	PRJEB25972					MDR-TB	S				R	R	R	S	S			R	R	R	S	S	S	S	S	R	['Walker_2022','CRyPTIC_reuse_table']	99.55	1889977	39	tuberculosis	3.052
SAMN06251252	WGS	['PAIRED','SINGLE']	['ILLUMINA','ILLUMINA']	SRS2185319		Africa	COD			human	Homo sapiens	3	lineage4.1.1.1	lineage4.1.1.1	L4	Mycobacterium tuberculosis			['SRR11947431','SRR5535891']	['SRX2805481','SRX8491838']	PRJNA300846		sputum			Sensitive																						90.17	1139728	23	tuberculosis	4.903
SAMEA8718706	WGS	PAIRED	ILLUMINA	ERS6403151	ERP128647	Africa	ZAF						lineage4.3.4.1	lineage4.3.4.1		Mycobacterium tuberculosis	CTB/NICD	2022-03-15	ERR8975578	ERX5543810	PRJEB44577					HR-TB	S				S	R	R	S	S				S		S	S	S	S	S	S	CRyPTIC_reuse_table	99.7	1789954	61	tuberculosis	1.626
SAMN10448605	WGS	PAIRED	ILLUMINA	SRS4067067	SRP169960	Asia	VNM		2015	human	Homo sapiens	3	lineage2.2.1	lineage2.2.1	L2	Mycobacterium tuberculosis	ICMPR, WESTMEAD HOSPITAL	2018-11-20	SRR8217898	SRX5036462	PRJNA506272		sputum			Sensitive																						99.54	1851214	60	tuberculosis	1.704
SAMEA112800694	WGS	PAIRED	ILLUMINA	ERS14808240	ERP010814								lineage4.1.2.1	lineage4.1.2.1		Mycobacterium tuberculosis	FZB	2023-07-20	ERR11050687	ERX10497478	PRJEB9680					Sensitive																						99.38	1393972	42	tuberculosis	3.117
SAMN40273215	WGS	PAIRED	ILLUMINA	SRS20670964	SRP493618	Asia	GEO	Tbilisi	2015	human	Homo sapiens	3	lineage2.2.1	lineage2.2.1		Mycobacterium tuberculosis	NIH / NIAID	2024-03-06	SRR28239431	SRX23850890	PRJNA1074779		sputum			Other																						99.43	1734794	54	tuberculosis	0.98
SAMEA7280602	WGS	PAIRED	ILLUMINA	ERS5041203	ERP123102	Asia	BGD		2011	human	Homo sapiens	3	lineage4.8	lineage4.8		Mycobacterium tuberculosis	INSTITUTE OF TROPICAL MEDICINE	2020-08-30	ERR4553860	ERX4490230	PRJEB39569		sputum			MDR-TB																						99.83	1734258	60	tuberculosis	1.885
SAMN07603279	WGS	PAIRED	ILLUMINA	SRS2543627	SRP116757	Oceania	AUS	Torres Strait Protected Zone	2010	human	Homo sapiens	3	lineage2.2.1.1	lineage2.2.1.1	L2.2.1.1	Mycobacterium tuberculosis	THE UNIVERSITY OF QUEENSLAND	2017-09-27	SRR6079965	SRX3218915	PRJNA401368		sputum			Sensitive																						99.48	1622031	53	tuberculosis	1.387
SAMN40031294	WGS	PAIRED	ILLUMINA	SRS20526114	SRP226525	Asia	IND	Madhya Pradesh - Bhairopur	2022	human	Homo sapiens	3	lineage3	lineage3		Mycobacterium tuberculosis	CHRISTIAN MEDICAL COLLAGE, VELLORE	2024-02-22	SRR28044479	SRX23695880	PRJNA575883					Sensitive																						98.63	1749399	51	tuberculosis	0.415
SAMEA113538023	WGS	PAIRED	ILLUMINA	ERS15534444	ERP147571	Africa	BWA						lineage4.1.2.1	lineage4.1.2.1		Mycobacterium tuberculosis	FZB	2023-09-17	ERR11465915	ERX10872072	PRJEB62480					Sensitive																						99.14	1603346	46	tuberculosis	0.734
SAMN10965948	WGS	PAIRED	ILLUMINA	SRS4387055	SRP186442	Europe	GBR	England, Woodchester Park	2003	badger	Meles meles	1	La1.8.1	La1.8.1	La1	Mycobacterium bovis	UNIVERSITY COLLEGE DUBLIN	2019-02-21	SRR8600093	SRX5400232	PRJNA523164					Other																						99.46	334433	21	tuberculosis	6.909
SAMN06092069	WGS	PAIRED	ILLUMINA	SRS1827786	SRP094134	Asia	VNM	Ho Chi Minh City		human	Homo sapiens	3	lineage2.2.1	lineage2.2.1	L2.2.1	Mycobacterium tuberculosis	UNIVERSITY OF MELBOURNE	2016-11-30	SRR5065354	SRX2385721	PRJNA355614		sputum			Sensitive																						99.49	1395239	47	tuberculosis	3.374
SAMN06473188	WGS	PAIRED	ILLUMINA	SRS2045945	SRP101835	Asia	IND	Mumbai	2005	human	Homo sapiens	3	lineage2.2.1	lineage2.2.1	L2.2.1	Mycobacterium tuberculosis	THE FOUNDATION FOR MEDICAL RESEARCH	2017-04-03	SRR5341229	SRX2637921	PRJNA376471		sputum			Sensitive																						99.66	994355	33	tuberculosis	3.861
SAMEA1118307	WGS	PAIRED	ILLUMINA	ERS2397716	ERP107961	Europe	GBR	England					lineage4.3.3	lineage4.3.3	L4.3.3	Mycobacterium tuberculosis	PHE	2021-10-23	ERR2513126	ERX2532336	PRJEB25991					Pre-XDR-TB					S		R					R	R								Walker_2022	99.77	1603332	54	tuberculosis	2.914
SAMEA2534676	WGS	PAIRED	['ILLUMINA','ILLUMINA']	ERS458078		Asia	KAZ		2002				lineage2.2.1	lineage2.2.1	L2.2.1	Mycobacterium tuberculosis			['ERR552478','ERR552479']	['ERX511548','ERX511547']	['PRJEB7281','PRJEB6273']					MDR-TB																						98.89	3323871	39	tuberculosis	1.466
SAMEA112799037	WGS	PAIRED	ILLUMINA	ERS14806583	ERP010814								lineage3	lineage3		Mycobacterium tuberculosis	FZB	2023-07-20	ERR11044764	ERX10491555	PRJEB9680					Sensitive																						99.48	1666274	56	tuberculosis	1.051
SAMN13108523	WGS	PAIRED	ILLUMINA	SRS5568249	SRP226831	Asia	THA		2014	human	Homo sapiens	3	lineage2.2.1	lineage2.2.1	L2.2.1	Mycobacterium tuberculosis	KHON KAEN UNIVERSITY	2019-10-24	SRR10341354	SRX7051389	PRJNA579341		sputum			MDR-TB																						99.48	1788778	60	tuberculosis	0.899
SAMEA7554094	WGS	PAIRED	ILLUMINA	ERS5310739	ERP124941	Europe	GBR						lineage1.1.2	lineage1.1.2		Mycobacterium tuberculosis	PUBLIC HEALTH ENGLAND	2021-11-11	ERR4820727	ERX4690569	PRJEB41201					Other																						99.35	1819020	60	tuberculosis	3.145
SAMN16522122	WGS	PAIRED	ILLUMINA	SRS7571222	SRP288262	Africa	BWA		2013	human	Homo sapiens	3	lineage3.1.1	lineage3.1.1		Mycobacterium tuberculosis	SWISSTPH	2020-10-23	SRR12882573	SRX9348237	PRJNA670836		sputum			Other																						99.53	1663995	57	tuberculosis	1.237
SAMEA12029377	WGS	PAIRED	ILLUMINA	ERS9676352	ERP134194								lineage4.4.1.1	lineage4.4.1.1		Mycobacterium tuberculosis	IBV_CSIC	2022-07-27	ERR7821189	ERX7388168	PRJEB49677					Sensitive																						99.46	1865613	51	tuberculosis	1.566
SAMN31673787	WGS	PAIRED	ILLUMINA	SRS15722857	SRP407089	Oceania	AUS	NSW	2020	human	Homo sapiens	3	lineage3	lineage3		Mycobacterium tuberculosis	INSTITUTE OF CLINICAL PATHOLOGY AND MEDICAL RESEARCH	2022-11-09	SRR22249851	SRX18226509	PRJNA899911					Sensitive																						99.27	1840615	55	tuberculosis	1.481
SAMN20693243	WGS	PAIRED	ILLUMINA	SRS10601018	SRP341700								lineage3	lineage3		Mycobacterium tuberculosis	HARVARD MEDICAL SCHOOL	2021-10-16	SRR16370424	SRX12647722	PRJNA771909					Sensitive																						99.41	1288613	61	tuberculosis	2.785
SAMN40655342	WGS	PAIRED	ILLUMINA	SRS20888866	SRP498669	Europe	MDA		2021	human	Homo sapiens	3	lineage4.8	lineage4.8		Mycobacterium tuberculosis	NIAID TB PORTALS PROGRAM	2024-03-29	SRR28498532	SRX24100458	PRJNA1074788		sputum			Sensitive																						99.57	1587819	53	tuberculosis	0.422
SAMEA113538152	WGS	PAIRED	ILLUMINA	ERS15534573	ERP147571	Africa	BWA						lineage1.2.2.2	lineage1.2.2.2		Mycobacterium tuberculosis	FZB	2023-09-17	ERR11466065	ERX10872222	PRJEB62480					Sensitive																						98.95	1417230	42	tuberculosis	1.908
SAMEA11961622	WGS	PAIRED	ILLUMINA	ERS9608707	ERP111748	Europe	PRT		2014				lineage4.1.2.1	lineage4.1.2.1		Mycobacterium tuberculosis	NATIONAL INSTITUTE OF HEALTH DR. RICARDO JORGE	2022-07-26	ERR7764384	ERX7332414	PRJEB29446					Sensitive																						99.61	1597194	55	tuberculosis	2.284
SAMEA6655899	WGS	PAIRED	ILLUMINA	ERS4415368	ERP119549	Africa	ZAF		2008	human	Homo sapiens	3	lineage2.2.1	lineage2.2.1	L2	Mycobacterium tuberculosis	DST-NRF CENTRE OF EXCELLENCE FOR BIOMEDICAL TUBERC	2020-04-30	ERR4011071	ERX4012471	PRJEB36366		sputum			Pre-XDR-TB																						98.77	1567258	53	tuberculosis	2.033
SAMN31887272	WGS	PAIRED	ILLUMINA	SRS15878594	SRP410119	Asia	IND		2022	human	Homo sapiens	3	lineage1.1.2	lineage1.1.2		Mycobacterium tuberculosis	NATIONAL TUBERCULOSIS INSTITUTE,BANGALORE	2022-11-28	SRR22424882	SRX18394268	PRJNA905883		sputum			RR-TB																						99.17	784596	38	tuberculosis	3.804
SAMEA7617423	WGS	PAIRED	ILLUMINA	ERS5375710	ERP125309								lineage2.2.1	lineage2.2.1		Mycobacterium tuberculosis complex sp.	FZB	2021-01-25	ERR4872309	ERX4741522	PRJEB41518					Pre-XDR-TB																						99.55	1543968	52	tuberculosis	2.019
SAMN32042310	WGS	PAIRED	ILLUMINA	SRS15963387	SRP411368	South America	ECU	Machala	2021	human	Homo sapiens	3	lineage4.1.2.1	lineage4.1.2.1		Mycobacterium tuberculosis	UNIVERSIDAD ESPIRITU SANTO	2022-12-05	SRR22528581	SRX18492662	PRJNA827129		sputum			MDR-TB																						99.61	1681124	60	tuberculosis	3.74
SAMN36639378	WGS	PAIRED	ILLUMINA	SRS18398444	SRP450988	Europe	CZE	Prague	2022	human	Homo sapiens	3	lineage4.1.2.1	lineage4.1.2.1		Mycobacterium tuberculosis	SAN RAFFAELE SCIENTIFIC INSTITUTE	2023-07-24	SRR25395638	SRX21133700	PRJNA994428					Sensitive																						99.45	611644	19	tuberculosis	8.651
SAMN33010808	WGS	PAIRED	ILLUMINA	SRS16656408	SRP420557	Europe	MDA	Chisinau	2018	human	Homo sapiens	3	lineage4.2.1	lineage4.2.1		Mycobacterium tuberculosis	UNIVERSITY OF CALIFORNIA, SAN DIEGO	2023-02-01	SRR23310872	SRX19253663	PRJNA930488		sputum			Pre-XDR-TB																						99.47	1711844	58	tuberculosis	0.397
SAMN06056032	WGS	PAIRED	ILLUMINA	SRS1834643	SRP094134	Asia	VNM	Ho Chi Minh City		human	Homo sapiens	3	lineage4.4.2	lineage4.4.2	L4.4.2	Mycobacterium tuberculosis	UNIVERSITY OF MELBOURNE	2016-12-02	SRR5074102	SRX2393192	PRJNA355614		sputum			HR-TB																						94.97	1390489	47	tuberculosis	3.153
SAMN10588751	WGS	PAIRED	ILLUMINA	SRS4156810	SRP173574	Europe	RUS	Ekaterinburg	2017	human	Homo sapiens	3	lineage2.2.1	lineage2.2.1	L2.2.1	Mycobacterium tuberculosis	VAVILOV INSTITUTE OF GENERAL GENETICS RUSSIAN ACADEMY OF SCIENCES	2018-12-18	SRR8335148	SRX5146561	PRJNA509547		lung			Pre-XDR-TB																						99.51	1645923	41	tuberculosis	0.812
SAMN35339958	WGS	PAIRED	ILLUMINA	SRS17799325	SRP439184	Asia	KAZ		2020	human	Homo sapiens	3	lineage2.2.1	lineage2.2.1		Mycobacterium tuberculosis	NIH / NIAID	2023-05-23	SRR24709929	SRX20488590	PRJNA975605		sputum			Sensitive																						99.39	1669798	54	tuberculosis	1.429
SAMN21856901	WGS	PAIRED	ILLUMINA	SRS10346681	SRP338930	North America	USA	New York state	2015	human	Homo sapiens	3	lineage1.2.1.2	lineage1.2.1.2		Mycobacterium tuberculosis	WADSWORTH CENTER - NYS DOH	2021-09-27	SRR16089409	SRX12375775	PRJNA766641					Sensitive	S	S			S	S	S	S					S	S				S			CRyPTIC_WHO2021_PMC7612554	99.37	1595660	80	tuberculosis	2.809
SAMEA6875316	WGS	PAIRED	ILLUMINA	ERS4602877	ERP122165	Europe	ESP	Valencia	2014				lineage4.3.3	lineage4.3.3	L4.3.3	Mycobacterium tuberculosis	Instituto_de_Biomedicina_de_Valencia	2022-06-11	ERR4195352	ERX4156542	PRJEB38719					Sensitive																						99.25	1012138	39	tuberculosis	1.66
SAMN07603311	WGS	PAIRED	ILLUMINA	SRS2543675	SRP116757	Oceania	AUS	Torres Strait Protected Zone	2011	human	Homo sapiens	3	lineage2.2.1.1	lineage2.2.1.1	L2.2.1.1	Mycobacterium tuberculosis	THE UNIVERSITY OF QUEENSLAND	2017-09-27	SRR6079915	SRX3218965	PRJNA401368		sputum			MDR-TB																						99.42	1627988	51	tuberculosis	1.172
SAMN19113252	WGS	PAIRED	ILLUMINA	SRS8960690	SRP319622	Oceania	AUS	Northern Territory	2003	human	Homo sapiens	3	lineage2.2.1.1	lineage2.2.1.1		Mycobacterium tuberculosis	MDUPHL	2021-05-15	SRR14519717	SRX10865350	PRJNA729189					Other																						99.47	1700178	55	tuberculosis	2.701
SAMEA104394504	WGS	PAIRED	ILLUMINA	ERS2012446	ERP010814	Europe	DEU						lineage4.1.2.1	lineage4.1.2.1	L4.1.2.1	Mycobacterium tuberculosis	FZB	2017-11-28	ERR2199898	ERX2254886	PRJEB9680					Sensitive					S		S					S	S								CRyPTIC_WHO2021_PMC7612554	99.3	1697993	37	tuberculosis	1.419
SAMEA112800770	WGS	PAIRED	ILLUMINA	ERS14808316	ERP010814								lineage4.1.2.1	lineage4.1.2.1		Mycobacterium tuberculosis	FZB	2023-07-21	ERR11050767	ERX10497558	PRJEB9680					Sensitive																						99.39	1493069	49	tuberculosis	2.195
SAMN08215258	WGS	PAIRED	ILLUMINA	SRS2775017	SRP119652	North America	CAN	British Columbia	2011	human	Homo sapiens	3	lineage4.1.1.1	lineage4.1.1.1	L4	Mycobacterium tuberculosis	BC CENTRE FOR DISEASE CONTROL PUBLIC HEALTH LABORATORY	2017-12-21	SRR6398103	SRX3491135	PRJNA413593					HR-TB					S		R					S	S	S							CRyPTIC_WHO2021_PMC7612554	99.48	1880368	52	tuberculosis	1.356
SAMN31018831	WGS	PAIRED	ILLUMINA	SRS15237840	SRP338930	North America	USA	New York state	2019	human	Homo sapiens	3	lineage4.7	lineage4.7		Mycobacterium tuberculosis	WADSWORTH CENTER	2022-09-26	SRR21709846	SRX17707306	PRJNA766641					Sensitive																						99.7	957763	49	tuberculosis	3.063
SAMN06055412	WGS	PAIRED	ILLUMINA	SRS1834108	SRP094134	Asia	VNM	Ho Chi Minh City		human	Homo sapiens	3	lineage2.2.1.1	lineage2.2.1.1	L2.2.1.1	Mycobacterium tuberculosis	UNIVERSITY OF MELBOURNE	2016-12-02	SRR5073564	SRX2392654	PRJNA355614		sputum			HR-TB																						99.32	1411948	48	tuberculosis	3.351
SAMN19113046	WGS	PAIRED	ILLUMINA	SRS8960561	SRP319622	Oceania	AUS	Northern Territory	1991	human	Homo sapiens	3	lineage4.4.2	lineage4.4.2		Mycobacterium tuberculosis	MDUPHL	2021-05-15	SRR14519846	SRX10865221	PRJNA729189					Sensitive																						99.4	1375023	46	tuberculosis	2.731
SAMN06010458	WGS	PAIRED	ILLUMINA	SRS20794805	SRP496567	South America	PER	Lima	2012	human	Homo sapiens	3	lineage4.3.3	lineage4.3.3		Mycobacterium tuberculosis	FIND, THE FOUNDATION FOR INNOVATIVE NEW DIAGNOSTICS	2024-03-20	SRR28393429	SRX23998235	PRJNA343736		As reported: patient			MDR-TB																						99.73	1770560	51	tuberculosis	1.527
SAMN32819290	WGS	PAIRED	ILLUMINA	SRS16524194	SRP418517	Europe	GBR		2012	bovine	Bos taurus	2	La1.8.1	La1.8.1	La1	Mycobacterium bovis	AGRIFOOD AND BIOSCIENCES INSTITUTE	2023-01-20	SRR23174366	SRX19124920	PRJNA925930					Other																						99.32	2703014	63	tuberculosis	3.074
SAMEA115163073	WGS	PAIRED	ILLUMINA	ERS17970867	ERP111748	Europe	PRT		2023				lineage4.3.4.1	lineage4.3.4.1		Mycobacterium tuberculosis	NATIONAL INSTITUTE OF HEALTH DR. RICARDO JORGE	2024-02-03	ERR12544140	ERX11918442	PRJEB29446					Sensitive																						99.68	1571928	54	tuberculosis	2.811
SAMEA1556702	WGS	PAIRED	ILLUMINA	ERS142304	ERP001072	Africa	MWI	Karonga	2008	human	Homo sapiens	3	lineage1.1.3.2	lineage1.1.3.2	L1.1.3.2	Mycobacterium tuberculosis	SC	2012-10-23	ERR181779	ERX157889	PRJEB2794		sputum			Sensitive							S						S								Coll_2018	99.23	1796380	40	tuberculosis	1.81
SAMEA7561216	WGS	PAIRED	ILLUMINA	ERS5317851	ERP124983								lineage3	lineage3		Mycobacterium tuberculosis	SAN RAFFAELE SCIENTIFIC INSTITUTE	2021-11-11	ERR4828778	ERX4698762	PRJEB41242					Sensitive	S				S	S	S	S	S				S		S	S	S	S	S	S	CRyPTIC_reuse_table	99.6	904778	26	tuberculosis	4.532
SAMEA3374868	WGS	PAIRED	ILLUMINA	ERS716789	ERP004677	South America	PER						lineage2.2.1.1	lineage2.2.1.1	L2.2.1.1	Mycobacterium tuberculosis	THE WELLCOME TRUST SANGER INSTITUTE	2016-03-05	ERR1023428	ERX1102300	PRJEB5280					Sensitive																						99.54	1824157	52	tuberculosis	0.833
SAMEA7544051	WGS	PAIRED	ILLUMINA	ERS5300709	ERP124934	Asia	CHN						lineage2.2.1	lineage2.2.1		Mycobacterium tuberculosis	CCDC	2021-11-10	ERR4810991	ERX4679437	PRJEB41194					RR-TB	S	S			R	S	R	S	S				R	R	S	S	S	S	S	R	['Walker_2022','CRyPTIC_reuse_table']	99.51	1661408	57	tuberculosis	1.755
SAMN04276837	WGS	SINGLE	['ILLUMINA','ILLUMINA']	SRS1528452		Asia	THA			human	Homo sapiens	3	lineage2.2.1	lineage2.2.1	L2	Mycobacterium tuberculosis			['SRR3725009','SRR11947515']	['SRX1882001','SRX8491754']	PRJNA300846		sputum			HR-TB																						98.26	1396157	26	tuberculosis	4.237
SAMEA8741499	WGS	PAIRED	['ILLUMINA','ILLUMINA']	ERS6421082		Europe	BEL						lineage2.2.1	lineage2.2.1		Mycobacterium tuberculosis			['ERR8665641','ERR8665642']	ERX8324148	PRJEB51021					Pre-XDR-TB																					CRyPTIC_reuse_table	99.4	3647649	78	tuberculosis	0.937
SAMN07344596	WGS	PAIRED	ILLUMINA	SRS2348084	SRP111624	Africa	DJI			human	Homo sapiens	3	lineage3.1.1	lineage3.1.1	L3.1.1	Mycobacterium tuberculosis	SAN RAFFAELE	2017-07-12	SRR5818578	SRX2996865	PRJNA393924					Sensitive																						98.65	1518443	31	tuberculosis	1.743
SAMEA1403999	WGS	PAIRED	ILLUMINA	ERS094208	ERP000192	Europe	RUS	Samara	2009	human	Homo sapiens	3	lineage2.2.1	lineage2.2.1	L2.2.1	Mycobacterium tuberculosis	SC	2014-09-28	ERR133919	ERX109937	PRJEB2138					MDR-TB	S	S			R		R		S				R	R				S			CRyPTIC_WHO2021_PMC7612554	99.51	1818643	41	tuberculosis	1.069
SAMEA6872201	WGS	PAIRED	ILLUMINA	ERS4599766	ERP122098	Africa	GMB			human	Homo sapiens	3	lineage6.1.3	lineage6.1.3	L6.1.3	Mycobacterium africanum	STPH	2020-06-24	ERR4192362	ERX4153764	PRJEB38656					Other																						97.54	1565220	68	tuberculosis	3.668
SAMN08795084	WGS	PAIRED	ILLUMINA	SRS3090381	SRP128089					human	Homo sapiens	3	lineage4.1.1.3	lineage4.1.1.3		Mycobacterium tuberculosis	SAN RAFFAELE	2018-03-27	SRR6896365	SRX3846073	PRJNA428596					Sensitive																						99.47	527225	26	tuberculosis	4.964
SAMN13937453	WGS	PAIRED	ILLUMINA	SRS6112495	SRP075210	Asia	GEO	Tbilisi	2019	human	Homo sapiens	3	lineage4.1.2.1	lineage4.1.2.1		Mycobacterium tuberculosis	BROAD INSTITUTE	2020-02-06	SRR11033628	SRX7685998	PRJNA318002		sputum			Sensitive																						99.59	1694010	57	tuberculosis	1.585
SAMN33062097	WGS	PAIRED	ILLUMINA	SRS16683810	SRP420952	Europe	POL		2020	human	Homo sapiens	3	lineage4.3.4.2	lineage4.3.4.2		Mycobacterium tuberculosis	DEPARTMENT OF ENVIRONMENTAL MICROBIOLOGY AND BIOTECHNOLOGY	2023-02-04	SRR23340000	SRX19282136	PRJNA931475					Sensitive																						99.81	1860954	64	tuberculosis	1.405
SAMEA4706638	WGS	PAIRED	ILLUMINA	ERS2526800	ERP021867	Europe	GBR						La1.8.1	La1.8.1	La1	Mycobacterium bovis	WELLCOME SANGER INSTITUTE	2019-07-18	ERR3439375	ERX3461395	PRJEB19799					Other																						99.29	693615	23	tuberculosis	3.616
SAMEA12850655	WGS	PAIRED	ILLUMINA	ERS10459411	ERP123095	Asia	GEO		2013				lineage2.2.1	lineage2.2.1		Mycobacterium tuberculosis	SWISS TROPICAL AND PUBLIC HEALTH INSTITUTE	2023-07-27	ERR11243574	ERX10651778	PRJEB39561		sputum			MDR-TB																						99.25	1636062	35	tuberculosis	1.115
SAMEA1100857	WGS	PAIRED	ILLUMINA	ERS2394050	ERP107936	Europe	GBR						lineage3.1	lineage3.1	L3.1	Mycobacterium tuberculosis	MODMEDMICRO	2021-10-23	ERR2509882	ERX2529101	PRJEB25968					Sensitive					S		S						S								Walker_2022	99.56	1565807	51	tuberculosis	3.145
SAMN09725470	WGS	PAIRED	ILLUMINA	SRS3606663	SRP155672	Oceania	NZL	Hokonui	2017	domestic pig	Sus scrofa domesticus	2	La1.8.1	La1.8.1	La1	Mycobacterium bovis	AGRESEARCH	2018-07-29	SRR7617771	SRX4482313	PRJNA479921					Other																						99.46	1165822	61	tuberculosis	4.964
SAMN12565575	WGS	PAIRED	ILLUMINA	SRS5271223	SRP218410	Africa	ZAF	Durban	2018	human	Homo sapiens	3	lineage4.8.1	lineage4.8.1	L4	Mycobacterium tuberculosis	UNIVERSITY COLLEGE LONDON	2019-08-15	SRR9971344	SRX6718687	PRJNA559528		sputum			MDR-TB																						99.77	1802671	58	tuberculosis	1.309
SAMN21978501	WGS	PAIRED	ILLUMINA	SRS10407378	SRP339714					human	Homo sapiens	3	lineage4.1.1.3	lineage4.1.1.3		Mycobacterium tuberculosis	TGEN NORTH	2021-10-01	SRR16156199	SRX12441103	PRJNA767684					MDR-TB																						99.48	1737025	59	tuberculosis	2.602
SAMEA1018883	WGS	PAIRED	ILLUMINA	ERS035747	ERP000276	Europe	GBR	Midlands	2008	human	Homo sapiens	3	lineage4.8	lineage4.8	L4.8	Mycobacterium tuberculosis	SC	2014-09-04	ERR046952	ERX024014	PRJEB2221					Sensitive					S		S					S	S								CRyPTIC_WHO2021_PMC7612554	99.71	1492988	24	tuberculosis	4.494
SAMEA6455980	WGS	PAIRED	ILLUMINA	ERS4221529	ERP119211	Africa	GMB		2014	human	Homo sapiens	3	lineage4.6.2.2	lineage4.6.2.2		Mycobacterium africanum	INSTITUTE OF TROPICAL MEDICINE	2020-01-18	ERR3801503	ERX3803393	PRJEB36076		sputum			Sensitive																						87.03	1166722	59	tuberculosis	2.08
SAMEA7547648	WGS	PAIRED	ILLUMINA	ERS5304302	ERP124941	Europe	GBR						La1.8.1	La1.8.1		Mycobacterium tuberculosis	PUBLIC HEALTH ENGLAND	2021-11-10	ERR4814289	ERX4684132	PRJEB41201					Other																						99.25	2718345	61	tuberculosis	3.189
SAMEA7528181	WGS	PAIRED	ILLUMINA	ERS5284651	ERP124850	Asia	IND	Mumbai					lineage1.1.2	lineage1.1.2		Mycobacterium tuberculosis	FOUNDATION FOR MEDICAL RESEARCH INDIA	2021-11-10	ERR4799596	ERX4669011	PRJEB41116					HR-TB	S	S				R	R	S	S				S	R		S		S	S		Walker_2022	99.12	1515611	50	tuberculosis	1.031
SAMEA7548775	WGS	PAIRED	ILLUMINA	ERS5305427	ERP124941	Europe	GBR						lineage2.2.1	lineage2.2.1		Mycobacterium tuberculosis	PUBLIC HEALTH ENGLAND	2021-11-10	ERR4815415	ERX4685257	PRJEB41201					Sensitive					S		S					S	S								Walker_2022	99.36	1191792	37	tuberculosis	4.397
SAMN07373419	WGS	PAIRED	ILLUMINA	SRS2533669	SRP118711	North America	CAN	Nunavut					lineage4.8	lineage4.8	L4.8	Mycobacterium tuberculosis	NML	2017-09-23	SRR6063499	SRX3208573	PRJNA388806					Sensitive																						99.79	572377	38	tuberculosis	2.325
SAMN08732217	WGS	PAIRED	ILLUMINA	SRS3061424	SRP128089					human	Homo sapiens	3	lineage4.4.1.1.1	lineage4.4.1.1.1		Mycobacterium tuberculosis	SAN RAFFAELE	2018-03-20	SRR6855913	SRX3810876	PRJNA428596					Sensitive																						99.54	642502	35	tuberculosis	3.713
SAMN40273415	WGS	PAIRED	ILLUMINA	SRS20670833	SRP493618	Asia	GEO	Tbilisi	2022	human	Homo sapiens	3	lineage2.2.1	lineage2.2.1		Mycobacterium tuberculosis	NIH / NIAID	2024-03-06	SRR28239560	SRX23850761	PRJNA1074779		sputum			Other																						99.33	1356644	45	tuberculosis	1.047
SAMN31423475	WGS	PAIRED	ILLUMINA	SRS15536377	SRP373287	Europe	ITA	Rome	2021	human	Homo sapiens	3	lineage4.1.2.1	lineage4.1.2.1		Mycobacterium tuberculosis	NATIONAL INSTITUTE OF INFECTIOUS DISEASES L. SPALLANZANI	2022-10-26	SRR22048548	SRX18029369	PRJNA834606		sputum			Sensitive																						99.57	1836027	63	tuberculosis	1.047
SAMN21856168	WGS	PAIRED	ILLUMINA	SRS10345591	SRP338907	Asia	GEO	Tbilisi	2019	human	Homo sapiens	3	lineage2.2.1	lineage2.2.1		Mycobacterium tuberculosis	NIH / NIAID	2021-10-16	SRR16088037	SRX12374682	PRJNA766649		sputum			MDR-TB																						99.39	1321956	42	tuberculosis	3.069
SAMEA1556710	WGS	PAIRED	ILLUMINA	ERS142167	ERP001072	Africa	MWI	Karonga	2006	human	Homo sapiens	3	lineage3	lineage3	L3	Mycobacterium tuberculosis	SC	2012-10-23	ERR182032	ERX158142	PRJEB2794		sputum			Other							S						S								Coll_2018	99.49	2841158	65	tuberculosis	1.248
SAMN09425848	WGS	PAIRED	ILLUMINA	SRS3544178	SRP153329	South America	PER		2010	human	Homo sapiens	3	lineage4.1.2.1	lineage4.1.2.1	L4.1.2.1	Mycobacterium tuberculosis	SWISS TROPICAL AND PUBLIC HEALTH INSTITUTE	2018-07-13	SRR7517827	SRX4387693	PRJNA454477		sputum			Sensitive																						99.43	1944901	42	tuberculosis	1.833
SAMN15768543	WGS	PAIRED	ILLUMINA	SRS7169542	SRP261954	Asia	IDN			human	Homo sapiens	3	lineage2.2.1	lineage2.2.1	L4	Mycobacterium tuberculosis	KHON KAEN UNIVERSITY	2020-08-11	SRR12416847	SRX8912819	PRJNA633244		sputum			MDR-TB																						99.46	1724772	59	tuberculosis	0.796
SAMEA112805761	WGS	PAIRED	ILLUMINA	ERS14813307	ERP010814								lineage4.8	lineage4.8		Mycobacterium tuberculosis	FZB	2023-07-21	ERR11082043	ERX10529412	PRJEB9680					MDR-TB																						99.55	1672307	57	tuberculosis	1.526
SAMEA112801804	WGS	PAIRED	ILLUMINA	ERS14809350	ERP010814								lineage4.3.3	lineage4.3.3		Mycobacterium tuberculosis	FZB	2023-07-21	ERR11068002	ERX10514932	PRJEB9680					Sensitive																						99.37	1783171	59	tuberculosis	1.322
SAMN08912850	WGS	PAIRED	ILLUMINA	SRS3157427	SRP128089					human	Homo sapiens	3	lineage2.2.1.1	lineage2.2.1.1		Mycobacterium tuberculosis	SAN RAFFAELE	2018-04-11	SRR6982217	SRX3922810	PRJNA428596					Sensitive																						99.28	600797	20	tuberculosis	8.416
SAMN03647229	WGS	PAIRED	ILLUMINA	SRS991791	SRP061066	Europe	GBR						lineage2.2.1	lineage2.2.1	L2.2.1	Mycobacterium tuberculosis	UNIVERSITY OF OXFORD	2015-07-24	SRR2100056	SRX1094750	PRJNA282721					Sensitive					S		S					S	S								CRyPTIC_WHO2021_PMC7612554	99.49	1710879	56	tuberculosis	3.124
SAMN08214988	WGS	PAIRED	ILLUMINA	SRS2774792	SRP119652	North America	CAN	British Columbia	2007	human	Homo sapiens	3	lineage4.1.1	lineage4.1.1	L4	Mycobacterium tuberculosis	BC CENTRE FOR DISEASE CONTROL PUBLIC HEALTH LABORATORY	2017-12-25	SRR6397746	SRX3490912	PRJNA413593					Sensitive					S		S						S	S							CRyPTIC_WHO2021_PMC7612554	99.4	1816629	50	tuberculosis	1.032
SAMEA7548652	WGS	PAIRED	ILLUMINA	ERS5305304	ERP124941	Europe	GBR						lineage1.2.2.2	lineage1.2.2.2		Mycobacterium tuberculosis	PUBLIC HEALTH ENGLAND	2021-11-10	ERR4815292	ERX4685134	PRJEB41201					Other					S		S					R	S								Walker_2022	99.33	1745326	59	tuberculosis	2.966
SAMEA113556224	WGS	PAIRED	ILLUMINA	ERS15552347	ERP147779	Africa	MOZ	Maputo					lineage2.2.1.1	lineage2.2.1.1		Mycobacterium tuberculosis	FZB	2023-09-24	ERR11488688	ERX10894864	PRJEB62665					RR-TB																						99.46	1553988	52	tuberculosis	1.898
SAMEA7334562	WGS	PAIRED	ILLUMINA	ERS5093078	ERP124130	Europe	DEU		2000	human	Homo sapiens	3				Mycobacterium microti	INSTITUT PASTEUR	2020-12-21	ERR4618952	ERX4547993	PRJEB40482					Sensitive																						99.31	1854451	42	tuberculosis	2.559
SAMN26037919	WGS	PAIRED	ILLUMINA	SRS12173980	SRP076676	Europe	GBR	Birmingham	2016	human	Homo sapiens	3	lineage3	lineage3		Mycobacterium tuberculosis	MODMEDMICOXFORD	2022-03-03	SRR18213726	SRX14360458	PRJNA302362					Sensitive																						87.49	1520391	49	tuberculosis	2.62
SAMN10961348	WGS	PAIRED	ILLUMINA	SRS4425935	SRP187237	Asia	CHN	Wenzhou	2015	human	Homo sapiens	3	lineage2.2.1	lineage2.2.1	L2.2.1	Mycobacterium tuberculosis	HUASHAN HOSPITAL, FUDAN UNIVERSITY	2019-03-01	SRR8651586	SRX5449344	PRJNA522942		sputum			Pre-XDR-TB																						99.56	1817840	58	tuberculosis	1.449
SAMEA6655994	WGS	PAIRED	ILLUMINA	ERS4415462	ERP119549	Africa	ZAF		2008	human	Homo sapiens	3	lineage4.8	lineage4.8	L4	Mycobacterium tuberculosis	DST-NRF CENTRE OF EXCELLENCE FOR BIOMEDICAL TUBERC	2020-11-12	ERR4011955	ERX4013355	PRJEB36366		sputum			MDR-TB																						99.55	1589903	55	tuberculosis	1.372
SAMEA7280552	WGS	PAIRED	ILLUMINA	ERS5041153	ERP123102	Asia	BGD		2010	human	Homo sapiens	3		lineage4.1.1.1		Mycobacterium tuberculosis	INSTITUTE OF TROPICAL MEDICINE	2020-08-29	ERR4553810	ERX4490180	PRJEB39569		sputum			MDR-TB																						99.58	1720053	58	tuberculosis	1.949
SAMN07658408	WGS	PAIRED	ILLUMINA	SRS2519551	SRP117784	Europe	GBR	Oxford	2016	human	Homo sapiens	3	lineage3			Mycobacterium tuberculosis	MODMEDMICOXFORD	2017-10-27	SRR6046358	SRX3193548	PRJNA401515					Sensitive					S		S						S								CRyPTIC_WHO2021_PMC7612554	98.88	1687022	54	tuberculosis	3.161
SAMN06092116	WGS	PAIRED	ILLUMINA	SRS1827715	SRP094134	Asia	VNM	Ho Chi Minh City		human	Homo sapiens	3	lineage2.1	lineage2.1	L2.1	Mycobacterium tuberculosis	UNIVERSITY OF MELBOURNE	2016-11-30	SRR5065283	SRX2385650	PRJNA355614		sputum			Other																						97.41	1415229	48	tuberculosis	3.18
SAMEA10030409	WGS	PAIRED	ILLUMINA	ERS7708616	ERP132622	Europe	MDA						lineage4.3.3	lineage4.3.3	L4.3.3	Mycobacterium tuberculosis	FZB	2022-05-09	ERR7910964	ERX7478361	PRJEB48275					MDR-TB	S	S			R		R	S	S			S	R					S			Finci_2022	99.72	1650085	56	tuberculosis	1.828
SAMN36834979	WGS	PAIRED	ILLUMINA	SRS18500569	SRP453313	Asia	CHN	Shandong	2018	human	Homo sapiens	3	lineage4.4.2	lineage4.4.2	L4	Mycobacterium tuberculosis	SHANDONG PROVINCIAL HOSPITAL	2023-08-04	SRR25515612	SRX21246287	PRJNA1002108		As reported: phlegm		H37Rv	Sensitive																						99.43	1842333	62	tuberculosis	2.603
SAMN40032094	WGS	PAIRED	ILLUMINA	SRS20526992	SRP226525	Asia	IND	Madhya Pradesh - Bhairopur	2021	human	Homo sapiens	3	lineage1.2.2.2	lineage1.2.2.2		Mycobacterium tuberculosis	CHRISTIAN MEDICAL COLLAGE, VELLORE	2024-02-22	SRR28045523	SRX23697002	PRJNA575883		pulmonary			Other																						87.49	1191311	35	tuberculosis	1.249
SAMD00263674	WGS	PAIRED	ILLUMINA	DRS357034	DRP011011	Asia	VNM	Da Nang					lineage1.1.1.1	lineage1.1.1.1		Mycobacterium tuberculosis	RIT_JATA	2024-01-10	DRR261064	DRX250767	PRJDB10923					Sensitive																						99.37	532011	35	tuberculosis	5.036
SAMEA10029819	WGS	PAIRED	ILLUMINA	ERS7708027	ERP132622	South America	PER						lineage4.3.2	lineage4.3.2	L4.3.2	Mycobacterium tuberculosis	FZB	2022-07-13	ERR7910893	ERX7478290	PRJEB48275					MDR-TB	S	S			I		R	S	S			S	R					S			Finci_2022	99.57	1061521	35	tuberculosis	3.582
SAMEA1118916	WGS	PAIRED	ILLUMINA	ERS2398325	ERP107961	Europe	GBR	England					lineage4.1.2.1	lineage4.1.2.1	L4.1.2.1	Mycobacterium tuberculosis	PHE	2022-07-15	ERR2513735	ERX2532945	PRJEB25991					Sensitive												S									Walker_2022	99.55	1444900	50	tuberculosis	3.234
SAMEA7561204	WGS	PAIRED	ILLUMINA	ERS5317839	ERP124982	Asia	VNM	Ho Chi Minh City					lineage4.8	lineage4.8		Mycobacterium tuberculosis	OUCRU-HCMC	2021-11-11	ERR4828766	ERX4698750	PRJEB41241					HR-TB	S				S	S	R	S	S				S		S		S	S	S	S	['Walker_2022','CRyPTIC_reuse_table']	99.38	1536548	51	tuberculosis	0.598
SAMN08215362	WGS	PAIRED	ILLUMINA	SRS2775156	SRP119652	North America	CAN	British Columbia	2012	human	Homo sapiens	3	lineage2.2.1	lineage2.2.1	L2	Mycobacterium tuberculosis	BC CENTRE FOR DISEASE CONTROL PUBLIC HEALTH LABORATORY	2017-12-25	SRR6397961	SRX3491277	PRJNA413593					HR-TB					S		R					S	S	R							CRyPTIC_WHO2021_PMC7612554	99.56	1911912	54	tuberculosis	1.207
SAMEA1903144	WGS	PAIRED	['ILLUMINA','ILLUMINA']	ERS200013									lineage4.3.2.1	lineage4.3.2.1		Mycobacterium tuberculosis			['ERR279612','ERR495143']	['ERX460559','ERX252945']	PRJEB1366					Sensitive																						99.76	3546580	81	tuberculosis	0.539
SAMN31030391	WGS	PAIRED	ILLUMINA	SRS15257727	SRP399923	Oceania	AUS	Victoria	2019	human	Homo sapiens	3	lineage4.3.4.2.1	lineage4.3.4.2.1		Mycobacterium tuberculosis	MDUPHL	2022-09-27	SRR21732553	SRX17728263	PRJNA857537					Sensitive																						99.76	1718683	56	tuberculosis	1.89
SAMN08436239	WGS	PAIRED	ILLUMINA	SRS2894692	SRP128089	Asia	BGD			human	Homo sapiens	3	lineage3	lineage3		Mycobacterium tuberculosis	SAN RAFFAELE	2018-02-26	SRR6650225	SRX3627907	PRJNA428596					Sensitive					S		S		S				S	S				S			CRyPTIC_WHO2021_PMC7612554	99.6	1005487	22	tuberculosis	5.999
SAMN30543561	WGS	PAIRED	ILLUMINA	SRS14851362	SRP394436	Asia	CHN	Eastern China	2015	human	Homo sapiens	3	lineage4.5	lineage4.5		Mycobacterium tuberculosis	SCHOOL OF PUBLIC HEALTH, FUDAN UNIVERSITY	2022-08-28	SRR21277488	SRX17286682	PRJNA874331					Sensitive																						99.46	1872844	64	tuberculosis	0.523
SAMEA112806340	WGS	PAIRED	ILLUMINA	ERS14813886	ERP010814								lineage4.6	lineage4.6		Mycobacterium tuberculosis	FZB	2023-07-21	ERR11082696	ERX10530065	PRJEB9680					Sensitive																						99.59	1495936	49	tuberculosis	1.764
SAMEA2710741	WGS	PAIRED	ILLUMINA	ERS531698	ERP006738	Asia	THA						lineage4.5	lineage4.5	L4.5	Mycobacterium tuberculosis	SC	2016-01-11	ERR718248	ERX662170	PRJEB7056					Sensitive																						99.57	1625205	37	tuberculosis	1.028
SAMN16521910	WGS	PAIRED	ILLUMINA	SRS7571060	SRP288262	Africa	TZA		2014	human	Homo sapiens	3	lineage3.1.1	lineage3.1.1		Mycobacterium tuberculosis	SWISSTPH	2020-10-23	SRR12882159	SRX9348074	PRJNA670836		sputum			Sensitive																						99.04	1274428	36	tuberculosis	1.762
SAMN35981698	WGS	PAIRED	ILLUMINA	SRS18230797	SRP448193				2015	human	Homo sapiens	3	lineage4.2.2	lineage4.2.2		Mycobacterium tuberculosis	CHINESE CENTER FOR DISEASE CONTROL AND PREVENTION	2023-07-09	SRR25206867	SRX20953820	PRJNA987438		sputum			MDR-TB																						99.48	1946717	67	tuberculosis	1.115
SAMN36834715	WGS	PAIRED	ILLUMINA	SRS18500105	SRP453313	Asia	CHN	Shandong	2017	human	Homo sapiens	3	lineage2.2.1	lineage2.2.1	L4	Mycobacterium tuberculosis	SHANDONG PROVINCIAL HOSPITAL	2023-08-04	SRR25515425	SRX21245824	PRJNA1002108		As reported: phlegm		H37Rv	Sensitive																						98.97	1801779	60	tuberculosis	2.532
SAMN09284271	WGS	PAIRED	ILLUMINA	SRS3359566	SRP053287					domestic cattle	Bos taurus	2	La1.7.1	La1.7.1	La1	Mycobacterium bovis	USDA-NVSL-DBL	2018-05-31	SRR7240248	SRX4145946	PRJNA251692					Other																						99.5	1013476	57	tuberculosis	4.73
SAMEA7555211	WGS	PAIRED	ILLUMINA	ERS5311854	ERP124941	Europe	GBR						lineage3	lineage3		Mycobacterium tuberculosis	PUBLIC HEALTH ENGLAND	2021-11-11	ERR4821842	ERX4691684	PRJEB41201					Sensitive																						99.65	1840758	41	tuberculosis	1.723
SAMEA3501105	WGS	PAIRED	ILLUMINA	ERS808254	ERP010845	North America	GRL	East Greenland					lineage4.8	lineage4.8	L4.8	Mycobacterium tuberculosis	FZB	2016-09-29	ERR978801	ERX1055662	PRJEB9709					Sensitive																						99.48	1318308	42	tuberculosis	2.6
SAMEA2783591	WGS	PAIRED	ILLUMINA	ERS553336	ERP006738	Asia	THA		2006				lineage1.2.1.2.1	lineage1.2.1.2.1	L2.2.1	Mycobacterium tuberculosis	SC	2016-01-09	ERR752000	ERX695682	PRJEB7056					Sensitive																						99.36	1546040	34	tuberculosis	1.341
SAMN36834338	WGS	PAIRED	ILLUMINA	SRS18499842	SRP453313	Asia	CHN	Shandong	2012	human	Homo sapiens	3	lineage2.2.1	lineage2.2.1	L4	Mycobacterium tuberculosis	SHANDONG PROVINCIAL HOSPITAL	2023-08-04	SRR25515017	SRX21245560	PRJNA1002108		As reported: phlegm		H37Rv	MDR-TB																						98.57	1813324	63	tuberculosis	2.972
SAMN17709439	WGS	PAIRED	ILLUMINA	SRS8157232	SRP303985	Europe	PRT	Porto		human	Homo sapiens	3	lineage4.3.3	lineage4.3.3		Mycobacterium tuberculosis	LIFE AND HEALTH SCIENCES RESEARCH INSTITUTE (ICVS)	2021-01-31	SRR13591352	SRX9986048	PRJNA698233		sputum			Sensitive																						99.58	662410	27	tuberculosis	4.4
SAMN30158256	WGS	PAIRED	ILLUMINA	SRS14573052	SRP390552	Asia	CHN	Guangdong	2018	human	Homo sapiens	3	lineage4.4.2	lineage4.4.2		Mycobacterium tuberculosis	CENTRE FOR TUBERCULOSIS CONTROL OF GUANGDONG PROVINCE	2022-08-08	SRR20969432	SRX16987288	PRJNA866200		sputum			Sensitive																						99.57	1845661	63	tuberculosis	0.558
SAMEA5875806	WGS	PAIRED	ILLUMINA	ERS3664275	ERP114840								La1.2	La1.2	La1	Mycobacterium bovis	WELLCOME SANGER INSTITUTE	2020-11-05	ERR4769430	ERX4639280	PRJEB32192					Other																						99.17	1647487	57	tuberculosis	1.807
SAMN09284295	WGS	PAIRED	ILLUMINA	SRS3359966	SRP053287					domestic cattle	Bos taurus	2	La1.8.1	La1.8.1	La1	Mycobacterium bovis	USDA-NVSL-DBL	2018-05-31	SRR7240383	SRX4146349	PRJNA251692					Other																						99.44	1443220	75	tuberculosis	4.85
SAMEA7280325	WGS	PAIRED	ILLUMINA	ERS5040926	ERP123102	Asia	BGD		2007	human	Homo sapiens	3	lineage2.2.1	lineage2.2.1		Mycobacterium tuberculosis	INSTITUTE OF TROPICAL MEDICINE	2020-08-29	ERR4553583	ERX4489953	PRJEB39569		sputum			MDR-TB																						99.49	1776304	64	tuberculosis	4.684
SAMEA1556769	WGS	PAIRED	ILLUMINA	ERS142649	ERP001072	Africa	MWI	Karonga	2008	human	Homo sapiens	3	lineage1.1.3.2	lineage1.1.3.2	L1.1.3.2	Mycobacterium tuberculosis	SC	2012-10-23	ERR181799	ERX157909	PRJEB2794		sputum			Sensitive							S						S								Coll_2018	99.28	2538960	57	tuberculosis	0.903
SAMN40751552	WGS	PAIRED	ILLUMINA	SRS20938927	SRP491750	North America	USA		2023	human	Homo sapiens	3	La1.8.1	La1.8.1		Mycobacterium tuberculosis	TXDSHS	2024-04-04	SRR28558428	SRX24157926	PRJNA1080563		wound			Other																						99.54	1755004	98	tuberculosis	2.939
SAMEA3920966	WGS	PAIRED	['ILLUMINA','ILLUMINA']	ERS1108100		Asia	CHN			human	Homo sapiens	3	lineage2.2.1	lineage2.2.1	L2.2.1	Mycobacterium tuberculosis			['ERR2026698','ERR1352301']	['ERX1423822','ERX2085831']	['PRJEB13325','PRJEB21661']		sputum			Sensitive																						97.36	1821011	42	tuberculosis	1.693
SAMEA7546890	WGS	PAIRED	ILLUMINA	ERS5303545	ERP124939	South America	PER		2016				lineage4	lineage4		Mycobacterium tuberculosis	UNIVERSIDAD PERUANA CAYETANO HEREDIA	2021-11-10	ERR4813385	ERX4683375	PRJEB41199					MDR-TB	S	S				S	R	S	S				R	S	S	S	S	S	S	R	['CRyPTIC_reuse_table','Walker_2022']	99.66	1775775	61	tuberculosis	0.945
SAMN03161680	WGS	PAIRED	ILLUMINA	SRS736938	SRP039605	North America	CAN	Quebec	1998	human	Homo sapiens	3	lineage4.1.2	lineage4.1.2	L4.1.2	Mycobacterium tuberculosis	RI-MUHC	2016-02-24	SRR1640334	SRX751192	PRJNA240330					Sensitive																						99.54	996603	54	tuberculosis	0.681
SAMN19135957	WGS	PAIRED	ILLUMINA	SRS8959910	SRP319611	Asia	CHN	Shanghai	2014	human	Homo sapiens	3	lineage2.2.1	lineage2.2.1		Mycobacterium tuberculosis	FUDAN UNIVERSITY	2021-05-15	SRR14519113	SRX10864620	PRJNA729588		sputum			Sensitive																						99.47	1881095	63	tuberculosis	0.842
SAMN18823554	WGS	PAIRED	ILLUMINA	SRS8749290	SRP315773	North America	MEX	Baja California	2016	domestic cattle	Bos taurus	2	La1.8.1	La1.8.1	La1	Mycobacterium bovis	USDA-NVSL-DBPL	2021-04-21	SRR14296410	SRX10653974	PRJNA723608					Other																						99.47	1293149	71	tuberculosis	4.631
SAMEA113538286	WGS	PAIRED	ILLUMINA	ERS15534707	ERP147571	Africa	BWA						lineage4.4.1.1	lineage4.4.1.1		Mycobacterium tuberculosis	FZB	2023-09-17	ERR11466225	ERX10872382	PRJEB62480					Sensitive																						99.27	1673448	52	tuberculosis	0.767
SAMN08628992	WGS	PAIRED	ILLUMINA	SRS3012405	SRP128089	Asia	BGD			human	Homo sapiens	3	lineage1.1.3.1	lineage1.1.3.1	L1.1.3	Mycobacterium tuberculosis	SAN RAFFAELE	2018-03-02	SRR6797578	SRX3756715	PRJNA428596					Sensitive					S		S		S				S	S				S			CRyPTIC_WHO2021_PMC7612554	99.26	1512197	33	tuberculosis	3.782
SAMEA7552906	WGS	PAIRED	ILLUMINA	ERS5309553	ERP124941	Europe	GBR						lineage2.2.1	lineage2.2.1		Mycobacterium tuberculosis	PUBLIC HEALTH ENGLAND	2021-11-10	ERR4819541	ERX4689383	PRJEB41201					Sensitive					S		S						S								Walker_2022	99.51	2079081	47	tuberculosis	1.764
SAMEA112803697	WGS	PAIRED	ILLUMINA	ERS14811243	ERP010814								lineage2.2.1	lineage2.2.1		Mycobacterium tuberculosis	FZB	2023-07-21	ERR11044011	ERX10490802	PRJEB9680					Sensitive																						99.32	1588269	53	tuberculosis	1.74
SAMN09380063	WGS	PAIRED	ILLUMINA	SRS3391816	SRP149998	South America	BRA		2015	human	Homo sapiens	3	lineage4.3.4.1	lineage4.3.4.1	L4	Mycobacterium tuberculosis	RUTGERS UNIVERSITY	2018-06-07	SRR7276693	SRX4180289	PRJNA475130		sputum			Sensitive																						99.56	1164757	38	tuberculosis	4.151
SAMN31030635	WGS	PAIRED	ILLUMINA	SRS15257583	SRP399923	Oceania	AUS	Victoria	2019	human	Homo sapiens	3	lineage4.6	lineage4.6		Mycobacterium tuberculosis	MDUPHL	2022-09-27	SRR21732049	SRX17728119	PRJNA857537					Sensitive																						99.68	1693750	57	tuberculosis	1.188
SAMN31887204	WGS	PAIRED	ILLUMINA	SRS15878739	SRP410119	Asia	IND		2022	human	Homo sapiens	3	lineage3	lineage3		Mycobacterium tuberculosis	NATIONAL TUBERCULOSIS INSTITUTE,BANGALORE	2022-11-28	SRR22424737	SRX18394413	PRJNA905883		sputum			MDR-TB																						99.15	563461	26	tuberculosis	7.243
SAMEA7545929	WGS	PAIRED	ILLUMINA	ERS5302585	ERP124939	South America	PER		2018				lineage4.1.2.1	lineage4.1.2.1		Mycobacterium tuberculosis	UNIVERSIDAD PERUANA CAYETANO HEREDIA	2021-11-10	ERR4812425	ERX4682415	PRJEB41199					Sensitive	S				S	S	S	S	S				S		S	S	S	S	S	S	['Walker_2022','CRyPTIC_reuse_table']	99.55	1868679	64	tuberculosis	1.634
SAMN12551261	WGS	PAIRED	ILLUMINA	SRS5322192	SRP219763	Asia	CHN	Shenzhen	2013	human	Homo sapiens	3	lineage2.2.1	lineage2.2.1	L2	Mycobacterium tuberculosis	FUDAN UNIVERSITY	2019-08-30	SRR10040224	SRX6775105	PRJNA559678		sputum			Pre-XDR-TB																						99.47	1763802	60	tuberculosis	0.898
SAMN30157883	WGS	PAIRED	ILLUMINA	SRS14572868	SRP390552	Asia	CHN	Guangdong	2017	human	Homo sapiens	3	lineage2.2.1	lineage2.2.1		Mycobacterium tuberculosis	CENTRE FOR TUBERCULOSIS CONTROL OF GUANGDONG PROVINCE	2022-08-08	SRR20969616	SRX16987104	PRJNA866200		sputum			Sensitive																						99.56	1824051	62	tuberculosis	0.874
SAMN37848234	WGS	PAIRED	ILLUMINA	SRS19170400	SRP466602	Asia	VNM	Ho Chi Minh City		human	Homo sapiens	3	lineage1.1.1	lineage1.1.1		Mycobacterium tuberculosis	UNIVERSITY OF MELBOURNE/ THE PETER DOHERTY INSTITUTE FOR INFECTION AND IMMUNITY	2023-10-16	SRR26399672	SRX22105319	PRJNA1028637		sputum			Sensitive																						99.06	1916882	41	tuberculosis	2.248
SAMEA2783587	WGS	PAIRED	ILLUMINA	ERS553332	ERP006738	Asia	THA						lineage4.5	lineage4.5	L4.5	Mycobacterium tuberculosis	THE WELLCOME TRUST SANGER INSTITUTE	2016-01-09	ERR775776	ERX718655	PRJEB7056					Sensitive																						99.42	1600417	35	tuberculosis	1.188
SAMEA2517420	WGS	PAIRED	['ILLUMINA','ILLUMINA','ILLUMINA','ILLUMINA']	ERS451477									lineage4.1.2.1	lineage4.1.2.1		Mycobacterium tuberculosis complex sp.			['ERR498362','ERR551169','ERR498361','ERR498360']	['ERX463777','ERX510238','ERX463776','ERX463778']	['PRJEB6276','PRJEB6273']					Sensitive																						99.28	2974039	70	tuberculosis	2.081
SAMN28527852	WGS	PAIRED	ILLUMINA	SRS13065337	SRP309572	South America	PER			human	Homo sapiens	3	lineage4.3.3	lineage4.3.3		Mycobacterium tuberculosis	INSTITUTO NACIONAL DE SALUD	2022-05-18	SRR19276626	SRX15336946	PRJNA707145		lung			HR-TB																						98.93	1125751	37	tuberculosis	3.855
SAMN02053781	WGS	PAIRED	['ILLUMINA','ILLUMINA']	SRS415239		Africa	ZAF	Hlabisa		human	Homo sapiens	3	lineage4.3.3	lineage4.3.3	L4.3.3	Mycobacterium tuberculosis			['SRR833137','SRR833099']	['SRX270827','SRX270794']	PRJNA198143		As reported: bodily fluid			MDR-TB																						99.65	2137823	49	tuberculosis	1.931
SAMEA7819007	WGS	PAIRED	ILLUMINA	ERS5566211	ERP021867	Europe	GBR						La1.8.1	La1.8.1	La1	Mycobacterium bovis	WELLCOME SANGER INSTITUTE	2021-02-04	ERR5162088	ERX4967051	PRJEB19799					Other																						99.45	1239750	42	tuberculosis	2.359
SAMEA5542025	WGS	PAIRED	ILLUMINA	ERS3344084	ERP114520								lineage2.2.1	lineage2.2.1	L2.2.1	Mycobacterium tuberculosis	LSHTM	2019-07-23	ERR3256116	ERX3282885	PRJEB31905					Sensitive																						99.62	1555626	101	tuberculosis	1.14
SAMEA112801502	WGS	PAIRED	ILLUMINA	ERS14809048	ERP010814								lineage4.7	lineage4.7		Mycobacterium tuberculosis	FZB	2023-08-01	ERR11067698	ERX10514628	PRJEB9680					Sensitive																						99.56	1720787	56	tuberculosis	1.168
SAMN40273319	WGS	PAIRED	ILLUMINA	SRS20670984	SRP493618	Asia	GEO	Tbilisi	2017	human	Homo sapiens	3	lineage4.1.2.1	lineage4.1.2.1		Mycobacterium tuberculosis	NIH / NIAID	2024-03-06	SRR28239909	SRX23850910	PRJNA1074779		sputum			Sensitive																						99.4	1122173	37	tuberculosis	2.36
SAMN31423309	WGS	PAIRED	ILLUMINA	SRS15536366	SRP373287	Europe	ITA	Rome	2016	human	Homo sapiens	3	lineage4.1.2.1	lineage4.1.2.1		Mycobacterium tuberculosis	NATIONAL INSTITUTE OF INFECTIOUS DISEASES L. SPALLANZANI	2022-10-26	SRR22048560	SRX18029358	PRJNA834606		sputum			Sensitive																						99.39	1438051	44	tuberculosis	1.805
SAMN08436048	WGS	PAIRED	ILLUMINA	SRS2894641	SRP128089	Asia	BGD			human	Homo sapiens	3	lineage1.1.3.3	lineage1.1.3.3	L4.1.1.1	Mycobacterium tuberculosis	SAN RAFFAELE	2018-02-21	SRR6650277	SRX3627855	PRJNA428596					Sensitive					S		S		S				S	S				S			CRyPTIC_WHO2021_PMC7612554	99.23	1836188	41	tuberculosis	3.499
SAMEA7526903	WGS	PAIRED	ILLUMINA	ERS5283375	ERP124850	Asia	IND	Mumbai					lineage1.1.2	lineage1.1.2		Mycobacterium tuberculosis	FOUNDATION FOR MEDICAL RESEARCH INDIA	2021-11-10	ERR4798345	ERX4667767	PRJEB41116					Sensitive	S	S				R		S	R							S		R	S		Walker_2022	99.22	1660976	54	tuberculosis	1.368
SAMEA114625995	WGS	PAIRED	ILLUMINA	ERS17008485	ERP154616								lineage1.1.2	lineage1.1.2	L4	Mycobacterium tuberculosis	Campania Region Hospital	2023-11-18	ERR12268487	ERX11678704	PRJEB69682				H37Rv	MDR-TB																						98.7	1483969	42	tuberculosis	2.396
SAMEA7554583	WGS	PAIRED	ILLUMINA	ERS5311227	ERP124941	Europe	GBR						lineage1.2.1.2.1	lineage1.2.1.2.1		Mycobacterium tuberculosis	PUBLIC HEALTH ENGLAND	2021-11-11	ERR4821215	ERX4691057	PRJEB41201					Sensitive					S		S					S	S								Walker_2022	99.42	1604431	54	tuberculosis	2.406
SAMN04437231	WGS	PAIRED	ILLUMINA	SRS1270848	SRP068918	Asia	ISR			human	Homo sapiens	3	lineage2.2.1	lineage2.2.1	L2.2.1	Mycobacterium tuberculosis	NATIONAL PUBLIC HEALTH LABORATORY TEL AVIV, MINIST	2016-02-03	SRR3136446	SRX1555112	PRJNA309637		As reported: patient B			Other																						99.55	914500	60	tuberculosis	3.144
SAMN08912882	WGS	PAIRED	ILLUMINA	SRS3157314	SRP128089					human	Homo sapiens	3	lineage4.1.1.3	lineage4.1.1.3		Mycobacterium tuberculosis	SAN RAFFAELE	2018-04-11	SRR6982331	SRX3922696	PRJNA428596					Other																						99.27	1036886	30	tuberculosis	4.469
SAMN09284247	WGS	PAIRED	ILLUMINA	SRS3359578	SRP053287					domestic cattle	Bos taurus	2	La1.8.1	La1.8.1	La1	Mycobacterium bovis	USDA-NVSL-DBL	2018-05-31	SRR7240236	SRX4145958	PRJNA251692					Other																						99.24	984921	48	tuberculosis	6.321
SAMN13813880	WGS	PAIRED	ILLUMINA	SRS5977635	SRP241186	Africa	ZAF		2019	human	Homo sapiens	3	lineage2.2.2	lineage2.2.2	L2	Mycobacterium tuberculosis	UCT	2020-01-10	SRR10869250	SRX7539059	PRJNA600338		sputum			Pre-XDR-TB																						99.52	1727967	40	tuberculosis	2.688
SAMEA7555084	WGS	PAIRED	ILLUMINA	ERS5311728	ERP124941	Europe	GBR						lineage4.6.2.2	lineage4.6.2.2		Mycobacterium tuberculosis	PUBLIC HEALTH ENGLAND	2021-11-11	ERR4821716	ERX4691558	PRJEB41201					HR-TB					S		R						S								Walker_2022	99.77	2018457	44	tuberculosis	2.222
SAMN34257491	WGS	PAIRED	ILLUMINA	SRS17360977	SRP433479	Asia	ISR		2021	human	Homo sapiens	3	lineage2.2.1	lineage2.2.1	L2.2.1	Mycobacterium tuberculosis	PUBLIC HEALTH LABORATORY TEL AVIV	2023-04-20	SRR24222950	SRX20019397	PRJNA957554		sputum			MDR-TB																						99.49	1013891	54	tuberculosis	3.722
SAMN09517840	WGS	PAIRED	ILLUMINA	SRS3485989	SRP151625	North America	USA	New Jersey	2015	human	Homo sapiens	3	lineage4.8	lineage4.8		Mycobacterium tuberculosis	RUTGERS UNIVERSITY	2018-06-29	SRR7453052	SRX4323515	PRJNA478476					Sensitive																						99.54	1659020	54	tuberculosis	3.088
SAMN25210054	WGS	PAIRED	ILLUMINA	SRS11749930	SRP349160	Asia	CHN	Chongqing City	2018	human	Homo sapiens	3	lineage2.2.1	lineage2.2.1		Mycobacterium tuberculosis	CHONGQING MEDICAL UNIVERSITY	2022-01-24	SRR17716875	SRX13879879	PRJNA785273					Other																						99.46	1880347	60	tuberculosis	0.85
SAMN03647390	WGS	PAIRED	ILLUMINA	SRS991643	SRP061066	Europe	GBR						lineage4.8.1	lineage4.8.1	L4.8.1	Mycobacterium tuberculosis	UNIVERSITY OF OXFORD	2015-07-15	SRR2100217	SRX1094911	PRJNA282721					MDR-TB	S	S			S		R	S	S				R	S				S			CRyPTIC_WHO2021_PMC7612554	99.66	1873605	41	tuberculosis	1.136
SAMN41390072	WGS	PAIRED	ILLUMINA	SRS21288733	SRP507535					human	Homo sapiens	3	lineage1.1.1.1	lineage1.1.1.1		Mycobacterium tuberculosis	FIND, THE FOUNDATION FOR INNOVATIVE NEW DIAGNOSTICS	2024-05-14	SRR29016769	SRX24544209	PRJNA1109295					Sensitive																						98.77	1321665	38	tuberculosis	1.629
SAMEA7528316	WGS	PAIRED	ILLUMINA	ERS5284786	ERP124850	Asia	IND	Mumbai					lineage1.2.2.2	lineage1.2.2.2		Mycobacterium tuberculosis	FOUNDATION FOR MEDICAL RESEARCH INDIA	2021-11-10	ERR4799731	ERX4669146	PRJEB41116					Pre-XDR-TB		S						S	S										S		Walker_2022	99.07	1621053	54	tuberculosis	0.754
SAMEA6359503	WGS	PAIRED	ILLUMINA	ERS4125753	ERP021867	Europe	GBR						La1.8.1	La1.8.1	La1	Mycobacterium bovis	WELLCOME SANGER INSTITUTE	2021-02-02	ERR5087633	ERX4893754	PRJEB19799					Other																						98.86	1663295	46	tuberculosis	2.227
SAMN14417122	WGS	PAIRED	ILLUMINA	SRS6579839	SRP259494	Asia	THA		2016	human	Homo sapiens	3	lineage2.2.1.1	lineage2.2.1.1		Mycobacterium tuberculosis	KHON KAEN UNIVERSITY	2020-05-01	SRR11662402	SRX8223201	PRJNA613706		sputum			Pre-XDR-TB																						99.51	1805647	61	tuberculosis	0.867
SAMEA11961595	WGS	PAIRED	ILLUMINA	ERS9608680	ERP111748	Europe	PRT		2019				lineage4.8	lineage4.8		Mycobacterium tuberculosis	NATIONAL INSTITUTE OF HEALTH DR. RICARDO JORGE	2022-07-26	ERR7764378	ERX7332387	PRJEB29446					Sensitive																						99.66	1554437	51	tuberculosis	1.155
SAMEA1405941	WGS	PAIRED	ILLUMINA	ERS083085	ERP000276								lineage4.8.1	lineage4.8.1		Mycobacterium tuberculosis	SC	2014-09-22	ERR117662	ERX093936	PRJEB2221					RR-TB																						99.64	1873669	41	tuberculosis	0.909
SAMEA2534031	WGS	PAIRED	ILLUMINA	ERS457433	ERP008667	Africa	SLE						lineage5.1	lineage5.1	L5	Mycobacterium africanum	FZB	2015-06-23	ERR551566	ERX510635	PRJEB7727					Sensitive					S		S					S	S	S							CRyPTIC_WHO2021_PMC7612554	99.39	1157844	64	tuberculosis	3.388
SAMEA2710712	WGS	PAIRED	ILLUMINA	ERS531669	ERP006738	Asia	THA						lineage4.4.2	lineage4.4.2	L4.4.2	Mycobacterium tuberculosis	SC	2016-01-11	ERR718219	ERX662141	PRJEB7056					Sensitive																						99.54	1591930	32	tuberculosis	0.888
SAMEA112800430	WGS	PAIRED	ILLUMINA	ERS14807976	ERP010814								lineage4.1.2.1	lineage4.1.2.1		Mycobacterium tuberculosis	FZB	2023-07-20	ERR11050397	ERX10497188	PRJEB9680					RR-TB																						99.45	1549473	52	tuberculosis	1.554
SAMEA11206959	WGS	PAIRED	ILLUMINA	ERS8856459	ERP134075	Africa	TZA		2016	human	Homo sapiens	3	lineage4.3.4.2	lineage4.3.4.2		Mycobacterium tuberculosis	UNIVERSITY OF BASEL, SWITZERLAND	2022-07-23	ERR7801314	ERX7369002	PRJEB49562					Sensitive																						76.22	1402903	48	tuberculosis	2.104
SAMEA3139855	WGS	PAIRED	ILLUMINA	ERS611819	ERP008770	Asia	PAK						lineage3	lineage3	L3	Mycobacterium tuberculosis	THE AGA KHAN UNIVERSITY	2015-01-29	ERR688044	ERX633045	PRJEB7798					Pre-XDR-TB																						98.45	1595604	37	tuberculosis	2.267
SAMEA7564153	WGS	PAIRED	ILLUMINA	ERS5320785	ERP125021	Asia	VNM						lineage2.2.1.1	lineage2.2.1.1		Mycobacterium tuberculosis	OUCRU-HCMC	2021-11-11	ERR4831838	ERX4701781	PRJEB41280					HR-TB	S				S	S	R	S	S				S		S	S	S	S	S	S	['Walker_2022','CRyPTIC_reuse_table']	99.14	2413326	60	tuberculosis	2.109
SAMN19688310	WGS	PAIRED	ILLUMINA	SRS9197939	SRP323639	Europe	MDA		2019	human	Homo sapiens	3	lineage4.1.2.1	lineage4.1.2.1		Mycobacterium tuberculosis	SIMON FRASER UNIVERSITY	2021-06-13	SRR14801373	SRX11134549	PRJNA736718					Sensitive																						99.56	1342040	46	tuberculosis	1.86
SAMD00143053	WGS	PAIRED	ILLUMINA	DRS200962	DRP007602	Asia	JPN	Kyushu	2017	human	Homo sapiens	3	lineage4.1.1.3	lineage4.1.1.3		Mycobacterium tuberculosis	RIT_JATA	2021-08-14	DRR189127	DRX179592	PRJDB7494					Other																						99.62	1637875	107	tuberculosis	0.549
SAMEA8719100	WGS	PAIRED	ILLUMINA	ERS6403545	ERP128647	Africa	ZAF						lineage4.8	lineage4.8		Mycobacterium tuberculosis	CTB/NICD	2022-03-15	ERR8975977	ERX5544204	PRJEB44577					RR-TB	S				S	S	S	S	S				R		S	R	S	S	S	R	CRyPTIC_reuse_table	99.61	1815551	63	tuberculosis	0.699
SAMEA7529092	WGS	PAIRED	ILLUMINA	ERS5285561	ERP124850	Asia	IND	Mumbai					lineage3	lineage3		Mycobacterium tuberculosis	FOUNDATION FOR MEDICAL RESEARCH INDIA	2021-11-11	ERR4800506	ERX4669921	PRJEB41116					Sensitive	S	S				S	S	S	S				S			S		S	S		Walker_2022	99.29	1546700	51	tuberculosis	0.681
SAMN05919588	WGS	PAIRED	ILLUMINA	SRS20795201	SRP496567	South America	PER	Lima	2012	human	Homo sapiens	3	lineage4.1.2.1	lineage4.1.2.1		Mycobacterium tuberculosis	FIND, THE FOUNDATION FOR INNOVATIVE NEW DIAGNOSTICS	2024-03-22	SRR28393724	SRX23998628	PRJNA343736		As reported: patient			Other																						99.57	1910061	54	tuberculosis	1.12
SAMN09090361	WGS	PAIRED	ILLUMINA	SRS3269105	SRP135980	Europe	ITA			human	Homo sapiens	3	lineage6	lineage6		Mycobacterium tuberculosis	SAN RAFFAELE	2018-05-08	SRR7131190	SRX4052071	PRJNA438921					Sensitive																						99.88	1687654	50	tuberculosis	3.298
SAMEA112800286	WGS	PAIRED	ILLUMINA	ERS14807832	ERP010814								lineage3.1.1	lineage3.1.1		Mycobacterium tuberculosis	FZB	2023-07-20	ERR11050246	ERX10497037	PRJEB9680					Sensitive																						99.48	1585061	53	tuberculosis	1.547
SAMEA7543915	WGS	PAIRED	ILLUMINA	ERS5300574	ERP124934	Asia	CHN						lineage4.4	lineage4.4		Mycobacterium tuberculosis	CCDC	2021-11-10	ERR4810856	ERX4679302	PRJEB41194					Sensitive	S	S			S	S	S	S	S				S	S	S	S	S	S	S	S	['Walker_2022','CRyPTIC_reuse_table']	99.49	1726455	59	tuberculosis	0.407
SAMN13568065	WGS	PAIRED	ILLUMINA	SRS5925564	SRP239172	Asia	IDN	Bandung	2014	human	Homo sapiens	3	lineage4.1.2.1	lineage4.1.2.1	L4	Mycobacterium tuberculosis	RADBOUDUMC	2019-12-31	SRR10808718	SRX7482687	PRJNA595834		sputum			Sensitive																						99.61	1412719	30	tuberculosis	4.023
SAMEA7423520	WGS	PAIRED	ILLUMINA	ERS5181868	ERP124444	Africa	CMR						lineage4.6.2.2	lineage4.6.2.2		Mycobacterium tuberculosis complex sp.	FZB	2020-12-20	ERR4872212	ERX4741425	PRJEB40777					MDR-TB																						99.8	1675550	56	tuberculosis	1.977
SAMN31673562	WGS	PAIRED	ILLUMINA	SRS15722377	SRP407089	Oceania	AUS	NSW	2019	human	Homo sapiens	3	lineage2.2.1	lineage2.2.1		Mycobacterium tuberculosis	INSTITUTE OF CLINICAL PATHOLOGY AND MEDICAL RESEARCH	2022-11-09	SRR22249659	SRX18226029	PRJNA899911					Sensitive																						99.51	1880593	61	tuberculosis	2.051
SAMN03647707	WGS	PAIRED	ILLUMINA	SRS990277	SRP061066	Europe	GBR						lineage3	lineage3	L3	Mycobacterium tuberculosis	UNIVERSITY OF OXFORD	2015-07-23	SRR2100534	SRX1095228	PRJNA282721					Sensitive					S		S					S	S								CRyPTIC_WHO2021_PMC7612554	99.57	3076035	70	tuberculosis	0.478
SAMEA7554385	WGS	PAIRED	ILLUMINA	ERS5311030	ERP124941	Europe	GBR						lineage4.9	lineage4.9		Mycobacterium tuberculosis	PUBLIC HEALTH ENGLAND	2021-11-11	ERR4821018	ERX4690860	PRJEB41201					Sensitive																						99.96	1872998	42	tuberculosis	1.139
SAMEA1904738	WGS	PAIRED	ILLUMINA	ERS213998	ERP000276								lineage2.2.1	lineage2.2.1		Mycobacterium tuberculosis	SC	2013-06-25	ERR294263	ERX267596	PRJEB2221					Pre-XDR-TB																						99.42	1775897	40	tuberculosis	1.542
SAMEA5626245	WGS	PAIRED	ILLUMINA	ERS3430322	ERP115394	Asia	PAK						lineage3	lineage3	L3	Mycobacterium tuberculosis	LSHTM	2019-06-06	ERR3335724	ERX3360435	PRJEB32684					Pre-XDR-TB																						99.33	1708376	59	tuberculosis	1.055
SAMEA8718955	WGS	PAIRED	ILLUMINA	ERS6403400	ERP128647	Africa	ZAF						lineage2.2.1	lineage2.2.1		Mycobacterium tuberculosis	CTB/NICD	2022-03-15	ERR8975831	ERX5544059	PRJEB44577					Sensitive	R				S	S	S	S	S				S		R	S	S	S	S	S	CRyPTIC_reuse_table	99.02	1830982	63	tuberculosis	1.313
SAMEA7545404	WGS	PAIRED	ILLUMINA	ERS5302061	ERP124939	South America	PER		2018				lineage4.3.2	lineage4.3.2		Mycobacterium tuberculosis	UNIVERSIDAD PERUANA CAYETANO HEREDIA	2021-11-10	ERR4811901	ERX4681891	PRJEB41199					Sensitive	S				S	S	S	S	S				S		S	S	S	S	S	S	['CRyPTIC_reuse_table','Walker_2022']	99.63	1551409	53	tuberculosis	2.217
SAMEA113538208	WGS	PAIRED	['ILLUMINA','ILLUMINA']	ERS15534629		Africa	BWA						lineage4.8.1	lineage4.8.1		Mycobacterium tuberculosis			['ERR11466136','ERR11466135']	['ERX10872293','ERX10872292']	PRJEB62480					Sensitive																						76.27	1663588	39	tuberculosis	1.39
SAMEA104600342	WGS	PAIRED	ILLUMINA	ERS2211624	ERP105903								lineage2.2.1	lineage2.2.1		Mycobacterium tuberculosis complex sp.	FZB	2022-07-23	ERR2307556	ERX2358848	PRJEB24099					MDR-TB																						99.55	1624270	55	tuberculosis	3.139
SAMEA7702146	WGS	PAIRED	ILLUMINA	ERS5458657	ERP125674	South America	ARG		2018	human	Homo sapiens	3	lineage4.3.3	lineage4.3.3		Mycobacterium tuberculosis	HOSPITAL GENERAL UNIVERSITARIO GREGORIO MARANON	2021-02-07	ERR4972529	ERX4791185	PRJEB41837					MDR-TB																						99.71	1721702	48	tuberculosis	2.305
SAMN39090650	WGS	PAIRED	ILLUMINA	SRS19972766	SRP479767	Africa	ETH	West Oromia, Nekemte	2018	human	Homo sapiens	3	lineage3	lineage3		Mycobacterium tuberculosis	ADDIS ABABA UNIVERSITY	2023-12-23	SRR27332350	SRX23009148	PRJNA1056148		pulmonary			Sensitive																						99.08	1625696	54	tuberculosis	1.2
SAMEA7527002	WGS	PAIRED	ILLUMINA	ERS5283474	ERP124850	Asia	IND	Mumbai					lineage1.1.2	lineage1.1.2		Mycobacterium tuberculosis	FOUNDATION FOR MEDICAL RESEARCH INDIA	2021-11-10	ERR4798444	ERX4667866	PRJEB41116					Other	S	S				S		S	S							S		S	S		Walker_2022	99.34	1687654	57	tuberculosis	2.912
SAMEA7526959	WGS	PAIRED	ILLUMINA	ERS5283431	ERP124850	Asia	IND	Mumbai					lineage1.2.2.2	lineage1.2.2.2		Mycobacterium tuberculosis	FOUNDATION FOR MEDICAL RESEARCH INDIA	2021-11-10	ERR4798401	ERX4667823	PRJEB41116					MDR-TB	S	S				R	R	S	S							S		S	S		Walker_2022	99.22	1696417	56	tuberculosis	2.694
SAMEA2533600	WGS	PAIRED	['ILLUMINA','ILLUMINA']	ERS457002		Europe	DEU	Hamburg/Schleswig-Holstein					lineage4.1.2.1	lineage4.1.2.1	L4	Mycobacterium tuberculosis			['ERR550970','ERR550971']	['ERX510040','ERX510039']	['PRJEB6273','PRJEB6945']					Sensitive																						99.42	2985668	63	tuberculosis	2.3
SAMEA7562465	WGS	PAIRED	ILLUMINA	ERS5319099	ERP124987				2018				lineage4.5	lineage4.5		Mycobacterium tuberculosis	IML GAUTING	2021-11-11	ERR4830026	ERX4700010	PRJEB41246					Sensitive	S				S	S	S	S	S				S		S	S	S	S	S	S	CRyPTIC_reuse_table	99.5	1582580	54	tuberculosis	1.61
SAMN06579137	WGS	PAIRED	ILLUMINA	SRS2046000	SRP101836	Asia	IND	Uttar Pradesh	2015	human	Homo sapiens	3	lineage3	lineage3	L3	Mycobacterium tuberculosis	INSTITUTE OF BIOINFORMATICS	2017-03-14	SRR5341285	SRX2637978	PRJNA379070		sputum			HR-TB																						99.19	1326063	30	tuberculosis	1.53
SAMN15772591	WGS	PAIRED	ILLUMINA	SRS7173185	SRP276868	Asia	CHN	Tibet	2006	human	Homo sapiens	3	lineage2.2.1	lineage2.2.1		Mycobacterium tuberculosis	FUDAN UNIVERSITY	2020-08-10	SRR12420665	SRX8916614	PRJNA656167		sputum			Sensitive																						98.7	1635720	42	tuberculosis	1.905
SAMEA7550453	WGS	PAIRED	ILLUMINA	ERS5307103	ERP124941	Europe	GBR						lineage3.1.2.1	lineage3.1.2.1		Mycobacterium tuberculosis	PUBLIC HEALTH ENGLAND	2021-11-10	ERR4817091	ERX4686933	PRJEB41201					Sensitive					S		S						S								Walker_2022	99.47	1831155	40	tuberculosis	1.555
SAMN32818897	WGS	PAIRED	ILLUMINA	SRS16524046	SRP418517	Europe	GBR		2015	bovine	Bos taurus	2	La1.8.1	La1.8.1	La1	Mycobacterium bovis	AGRIFOOD AND BIOSCIENCES INSTITUTE	2023-01-20	SRR23174514	SRX19124772	PRJNA925930					Other																						99.35	1844781	41	tuberculosis	2.566
SAMEA7548686	WGS	PAIRED	ILLUMINA	ERS5305338	ERP124941	Europe	GBR						lineage4.1.2.1	lineage4.1.2.1		Mycobacterium tuberculosis	PUBLIC HEALTH ENGLAND	2021-11-10	ERR4815326	ERX4685168	PRJEB41201					Sensitive																						99.52	1746141	39	tuberculosis	2.59
SAMN31673623	WGS	PAIRED	ILLUMINA	SRS15722550	SRP407089	Oceania	AUS	NSW	2019	human	Homo sapiens	3	lineage1.2.1.2.1	lineage1.2.1.2.1		Mycobacterium tuberculosis	INSTITUTE OF CLINICAL PATHOLOGY AND MEDICAL RESEARCH	2022-11-09	SRR22249486	SRX18226202	PRJNA899911					Other																						93.58	1731300	50	tuberculosis	2.798
SAMEA3558621	WGS	PAIRED	ILLUMINA	ERS865770	ERP011639	Asia	VNM						lineage2.2.1.1	lineage2.2.1.1	L2.2.1.1	Mycobacterium tuberculosis	LSHTM	2015-12-10	ERR1035088	ERX1113886	PRJEB10385					MDR-TB					R		R						R	R							Coll_2018	99.56	1616474	34	tuberculosis	1.723
SAMEA1707751	WGS	PAIRED	ILLUMINA	ERS179804	ERP000276								lineage1.1.2	lineage1.1.2		Mycobacterium tuberculosis	SC	2013-02-16	ERR228140	ERX202799	PRJEB2221					Sensitive																						99.2	1717962	39	tuberculosis	1.993
SAMN19657208	WGS	PAIRED	ILLUMINA	SRS9179603	SRP323639	Europe	MDA		2019	human	Homo sapiens	3	lineage4.3.3	lineage4.3.3		Mycobacterium tuberculosis	SIMON FRASER UNIVERSITY	2021-06-11	SRR14782248	SRX11115617	PRJNA736718					Sensitive																						99.68	1370465	47	tuberculosis	2.39
SAMN33843536	WGS	PAIRED	ILLUMINA	SRS17134463	SRP428142	Europe	PRT		2016	domestic cattle	Bos taurus	2	La1.7.1	La1.7.1	La1	Mycobacterium bovis	LANDSCAPE EPIDEMIOLOGY AND WILDLIFE DISEASES - CE3C	2024-02-22	SRR23961421	SRX19770098	PRJNA946560					Other																						97.9	1499228	52	tuberculosis	3.441
SAMN06010356	WGS	PAIRED	ILLUMINA	SRS20795085	SRP496567	South America	PER	Lima	2012	human	Homo sapiens	3	lineage4.3.4.2	lineage4.3.4.2		Mycobacterium tuberculosis	FIND, THE FOUNDATION FOR INNOVATIVE NEW DIAGNOSTICS	2024-03-20	SRR28393495	SRX23998513	PRJNA343736		As reported: patient			MDR-TB																						99.82	586403	17	tuberculosis	10.983
SAMN41389507	WGS	PAIRED	ILLUMINA	SRS21288209	SRP507535					human	Homo sapiens	3	lineage2.2.1	lineage2.2.1		Mycobacterium tuberculosis	FIND, THE FOUNDATION FOR INNOVATIVE NEW DIAGNOSTICS	2024-05-14	SRR29016847	SRX24543685	PRJNA1109295					MDR-TB																						99.63	1645881	56	tuberculosis	1.046
SAMN39287147	WGS	PAIRED	ILLUMINA	SRS20075352	SRP399923	Oceania	AUS	Victoria	2021	human	Homo sapiens	3	lineage2.2.1	lineage2.2.1		Mycobacterium tuberculosis	MDUPHL	2024-01-07	SRR27450137	SRX23121800	PRJNA857537					Sensitive																						99.62	1348184	45	tuberculosis	3.306
SAMN17170432	WGS	PAIRED	ILLUMINA	SRS7928327	SRP299436	Asia	GEO			human	Homo sapiens	3	lineage2.2.1	lineage2.2.1		Mycobacterium tuberculosis	NIH / NIAID	2020-12-28	SRR13312536	SRX9740426	PRJNA688213		As reported: surgeryModulu			Pre-XDR-TB																						99.57	1750773	40	tuberculosis	1.076
SAMEA112298886	WGS	PAIRED	ILLUMINA	ERS14409709	ERP143890	Europe	MDA	Chisinau					lineage4.3.3	lineage4.3.3		Mycobacterium tuberculosis	FZB	2023-01-15	ERR10762265	ERX10213065	PRJEB58814					Pre-XDR-TB																						99.64	1622930	55	tuberculosis	1.638
SAMN31031365	WGS	PAIRED	ILLUMINA	SRS15258078	SRP399923	Oceania	AUS	Victoria	2020	human	Homo sapiens	3	lineage2.2.1	lineage2.2.1		Mycobacterium tuberculosis	MDUPHL	2022-09-28	SRR21732964	SRX17728620	PRJNA857537					Other																						99.64	1452129	50	tuberculosis	2.845
SAMN31673363	WGS	PAIRED	ILLUMINA	SRS15724161	SRP407089	Oceania	AUS	NSW	2019	human	Homo sapiens	3	lineage2.2.1	lineage2.2.1		Mycobacterium tuberculosis	INSTITUTE OF CLINICAL PATHOLOGY AND MEDICAL RESEARCH	2022-11-09	SRR22251177	SRX18227879	PRJNA899911					Pre-XDR-TB																						99.53	1851754	59	tuberculosis	2.2
SAMN15180198	WGS	PAIRED	ILLUMINA	SRS6813814	SRP266712	Asia	MMR	Yangon		human	Homo sapiens	3	lineage1.1.2	lineage1.1.2		Mycobacterium tuberculosis	UNIVERSITY OF OTAGO	2020-06-10	SRR11972216	SRX8516158	PRJNA638161		sputum			Sensitive																						96.0	1602606	47	tuberculosis	2.673
SAMN36619329	WGS	PAIRED	ILLUMINA	SRS18349845	SRP450367	Asia	IND	Manipal	2019	human	Homo sapiens	3	lineage1.1.2	lineage1.1.2		Mycobacterium tuberculosis	NIH / NIAID	2023-07-19	SRR25340865	SRX21080295	PRJNA996640		sputum			Sensitive																						99.26	1611958	54	tuberculosis	1.502
SAMN27014730	WGS	PAIRED	ILLUMINA	SRS12398413	SRP349160	Asia	CHN	Chongqing City	2020	human	Homo sapiens	3	lineage2.2.1	lineage2.2.1		Mycobacterium tuberculosis	CHILDRENS HOSPITAL OF CHONGQING MEDICAL UNIVERSITY	2022-03-28	SRR18500586	SRX14632038	PRJNA785273					Sensitive																						99.58	1798123	62	tuberculosis	1.534
SAMEA5189235	WGS	PAIRED	ILLUMINA	ERS2996730	ERP021867	Europe	GBR						La1.8.1	La1.8.1	La1	Mycobacterium bovis	WELLCOME SANGER INSTITUTE	2020-06-04	ERR4187745	ERX4149514	PRJEB19799					Other																						99.42	1082017	33	tuberculosis	2.479
SAMEA7560103	WGS	PAIRED	ILLUMINA	ERS5316740	ERP124980								lineage2.2.1	lineage2.2.1		Mycobacterium tuberculosis	IML GAUTING	2021-11-12	ERR4827667	ERX4697651	PRJEB41239					Sensitive																						99.59	1588458	55	tuberculosis	1.741
SAMN06210041	WGS	PAIRED	ILLUMINA	SRS1903613	SRP075210	Europe	MDA		2012	human	Homo sapiens	3	lineage4.1.2.1	lineage4.1.2.1		Mycobacterium tuberculosis	BI	2017-01-08	SRR5153866	SRX2472028	PRJNA318002		sputum			Sensitive																						99.31	1700572	36	tuberculosis	2.115
SAMN31062681	WGS	PAIRED	ILLUMINA	SRS15261119	SRP338930	North America	USA	New York state	2020	human	Homo sapiens	3	lineage4.1.2.1	lineage4.1.2.1		Mycobacterium tuberculosis	WADSWORTH CENTER	2022-09-28	SRR21736379	SRX17732135	PRJNA766641					Sensitive																						99.44	1386944	67	tuberculosis	2.852
SAMEA8718833	WGS	PAIRED	ILLUMINA	ERS6403278	ERP128647	Africa	ZAF						lineage4.8	lineage4.8		Mycobacterium tuberculosis	CTB/NICD	2022-03-15	ERR8975707	ERX5543937	PRJEB44577					Pre-XDR-TB	S				R	R	R	S	S				R		S	S	S	R	S	R	CRyPTIC_reuse_table	99.57	1834423	61	tuberculosis	0.893
SAMN08906464	WGS	PAIRED	ILLUMINA	SRS3356209	SRP149365	North America	MEX	Guanajuato		domestic cattle	Bos taurus	3	La1.8.1	La1.8.1	La1	Mycobacterium bovis	USDA-NVSL-DBL	2018-05-30	SRR7236424	SRX4142413	PRJNA449507					Other																						99.43	1384865	77	tuberculosis	4.596
SAMN32318054	WGS	PAIRED	ILLUMINA	SRS16262887	SRP414522	Asia	CHN			human	Homo sapiens	3	lineage2.2.1	lineage2.2.1		Mycobacterium tuberculosis	BEIJING CHEST HOSPITAL, CAPITAL MEDICAL UNIVERSITY, BEIJING TUBERCULOSIS AND THORACIC TUMOR RESEARCH	2022-12-22	SRR22873606	SRX18832194	PRJNA914083					Pre-XDR-TB																						99.5	1716479	58	tuberculosis	1.235
SAMEA7552831	WGS	PAIRED	ILLUMINA	ERS5309478	ERP124941	Europe	GBR						lineage4.4.1.2	lineage4.4.1.2		Mycobacterium tuberculosis	PUBLIC HEALTH ENGLAND	2021-11-10	ERR4819466	ERX4689308	PRJEB41201					Sensitive					S		S						S								Walker_2022	99.83	2864884	63	tuberculosis	1.236
SAMN41389695	WGS	PAIRED	ILLUMINA	SRS21288623	SRP507535	Asia	BGD		2007	human	Homo sapiens	3	lineage3	lineage3		Mycobacterium tuberculosis	FIND, THE FOUNDATION FOR INNOVATIVE NEW DIAGNOSTICS	2024-05-14	SRR29017623	SRX24544099	PRJNA1109295					MDR-TB																						99.58	866838	29	tuberculosis	1.116
SAMN21236230	WGS	PAIRED	ILLUMINA	SRS10023478	SRP335713	Asia	CHN	Shanghai		human	Homo sapiens	3	lineage2.2.1	lineage2.2.1		Mycobacterium tuberculosis	SHANGHI CDC	2021-09-05	SRR15723236	SRX12018522	PRJNA760838		sputum			HR-TB																						99.54	1712271	58	tuberculosis	1.993
SAMN20513166	WGS	PAIRED	ILLUMINA	SRS9655637	SRP330727	Asia	CHN	Zheijiang	2008	human	Homo sapiens	3	lineage4.4.2	lineage4.4.2		Mycobacterium tuberculosis	SCHOOL OF PUBLIC HEALTH, FUDAN UNIVERSITY	2021-08-01	SRR15315966	SRX11620374	PRJNA751240		sputum			Sensitive																						99.54	1674817	57	tuberculosis	0.588
SAMN08626113	WGS	PAIRED	ILLUMINA	SRS3034473	SRP134826	Asia	CHN	Shanxi	2007	human	Homo sapiens	3	lineage2.2.1	lineage2.2.1	L2.2.1	Mycobacterium tuberculosis	BEIJING INSTITUTE OF GENOMICS,CHINESE ACADEMY OF SCIENCES	2018-03-12	SRR6824471	SRX3780926	PRJNA436454		sputum			Pre-XDR-TB																						99.35	1766214	60	tuberculosis	0.95
SAMN31673815	WGS	PAIRED	ILLUMINA	SRS15723048	SRP407089	Oceania	AUS	NSW	2020	human	Homo sapiens	3	lineage1.1.1.1	lineage1.1.1.1		Mycobacterium tuberculosis	INSTITUTE OF CLINICAL PATHOLOGY AND MEDICAL RESEARCH	2022-11-09	SRR22250218	SRX18226700	PRJNA899911					Other																						99.27	1892022	58	tuberculosis	1.94
SAMEA2517364	WGS	PAIRED	['ILLUMINA','ILLUMINA','ILLUMINA','ILLUMINA']	ERS451421									lineage4.1.2.1	lineage4.1.2.1	L4.1.2.1	Mycobacterium tuberculosis			['ERR498294','ERR498293','ERR550881','ERR498295']	['ERX509950','ERX463711','ERX463710','ERX463709']	['PRJEB6276','PRJEB6273']					Sensitive																						99.3	3333300	91	tuberculosis	1.794
SAMN20512921	WGS	PAIRED	ILLUMINA	SRS9656285	SRP330727	Asia	CHN	Zheijiang	2008	human	Homo sapiens	3	lineage2.2.1	lineage2.2.1		Mycobacterium tuberculosis	SCHOOL OF PUBLIC HEALTH, FUDAN UNIVERSITY	2021-08-01	SRR15316573	SRX11621023	PRJNA751240		sputum			Sensitive																						99.5	1866026	63	tuberculosis	1.024
SAMEA1117567	WGS	PAIRED	ILLUMINA	ERS2396976	ERP107961	Europe	GBR	England					lineage4.3.1.1	lineage4.3.1.1	L4.3.1.1	Mycobacterium tuberculosis	PHE	2022-07-22	ERR2512386	ERX2531596	PRJEB25991					RR-TB	S	S			S		S	S	S			S	R	S				S			Walker_2022	99.67	1824058	41	tuberculosis	0.733
SAMEA7546813	WGS	PAIRED	ILLUMINA	ERS5303468	ERP124939	South America	PER		2015				lineage4.1.1	lineage4.1.1		Mycobacterium tuberculosis	UNIVERSIDAD PERUANA CAYETANO HEREDIA	2021-11-10	ERR4813308	ERX4683298	PRJEB41199					MDR-TB	S	S			I	S	R	S	S				R	R	S	S	S	S	S	R	['Walker_2022','CRyPTIC_reuse_table']	99.44	1824509	69	tuberculosis	7.311
SAMN31673775	WGS	PAIRED	ILLUMINA	SRS15722844	SRP407089	Oceania	AUS	NSW	2020	human	Homo sapiens	3	lineage1.2.1.2.1	lineage1.2.1.2.1		Mycobacterium tuberculosis	INSTITUTE OF CLINICAL PATHOLOGY AND MEDICAL RESEARCH	2022-11-09	SRR22249864	SRX18226496	PRJNA899911					Sensitive																						99.01	1840164	50	tuberculosis	1.593
SAMN08906638	WGS	PAIRED	ILLUMINA	SRS3356285	SRP149365	North America	MEX	Queretaro		domestic cattle	Bos taurus	3	La1.8.1	La1.8.1	La1	Mycobacterium bovis	USDA-NVSL-DBL	2018-05-30	SRR7236347	SRX4142490	PRJNA449507					Other																						99.47	808745	43	tuberculosis	5.953
SAMN33062048	WGS	PAIRED	ILLUMINA	SRS16683725	SRP420952	Europe	POL		2019	human	Homo sapiens	3	lineage2.2.1	lineage2.2.1		Mycobacterium tuberculosis	DEPARTMENT OF ENVIRONMENTAL MICROBIOLOGY AND BIOTECHNOLOGY	2023-02-04	SRR23340086	SRX19282051	PRJNA931475					Pre-XDR-TB																						99.5	1864890	64	tuberculosis	0.906
SAMEA7546841	WGS	PAIRED	ILLUMINA	ERS5303496	ERP124939	South America	PER		2015				lineage4.1.1.3	lineage4.1.1.3		Mycobacterium tuberculosis	UNIVERSIDAD PERUANA CAYETANO HEREDIA	2021-11-10	ERR4813336	ERX4683326	PRJEB41199					MDR-TB	S	S			I	S	R	S	S				R	R	S	S	S	S	S	R	['Walker_2022','CRyPTIC_reuse_table']	99.34	1829877	61	tuberculosis	14.264
SAMEA6875186	WGS	PAIRED	ILLUMINA	ERS4602747	ERP122165	Europe	ESP	Valencia	2016				lineage4.8	lineage4.8	L4.1	Mycobacterium tuberculosis	Instituto_de_Biomedicina_de_Valencia	2022-06-11	ERR4195499	ERX4156412	PRJEB38719			No		HR-TB	S					S																99.69	1767428	99	tuberculosis	1.031
SAMN23038989	WGS	PAIRED	ILLUMINA	SRS11044135	SRP345571	South America	PER		2021	human	Homo sapiens	3	lineage4.1.1.3	lineage4.1.1.3		Mycobacterium tuberculosis	BROAD INSTITUTE	2021-11-11	SRR16915730	SRX13108094	PRJNA778463		sputum			RR-TB																						99.35	1724029	59	tuberculosis	2.014
SAMEA7554968	WGS	PAIRED	ILLUMINA	ERS5311612	ERP124941	Europe	GBR						lineage4.2.2.2	lineage4.2.2.2		Mycobacterium tuberculosis	PUBLIC HEALTH ENGLAND	2021-11-11	ERR4821600	ERX4691442	PRJEB41201					Sensitive																						99.45	1817114	41	tuberculosis	2.213
SAMN39090643	WGS	PAIRED	ILLUMINA	SRS19972837	SRP479767	Africa	ETH	West Oromia, Nekemte	2018	human	Homo sapiens	3	lineage4.3.3	lineage4.3.3		Mycobacterium tuberculosis	ADDIS ABABA UNIVERSITY	2023-12-23	SRR27332279	SRX23009219	PRJNA1056148		pulmonary			Sensitive																						99.53	1815431	62	tuberculosis	2.059
SAMEA2296964	WGS	PAIRED	ILLUMINA	ERS389351	ERP004535	Europe	GBR	Oxfordshire					lineage4.6.1.2	lineage4.6.1.2	L4.6.1.2	Mycobacterium tuberculosis	UNIVERISTY OF OXFORD	2014-03-05	ERR400393	ERX366754	PRJEB5162					Sensitive																						99.56	1262973	29	tuberculosis	4.894
SAMN10060530	WGS	PAIRED	ILLUMINA	SRS3774195	SRP159077	Europe	ITA	Milan	2015	human	Homo sapiens	3	lineage2.2.1	lineage2.2.1		Mycobacterium tuberculosis	SAN RAFFAELE SCIENTIFIC INSTITUTE	2018-09-14	SRR7829576	SRX4680556	PRJNA488426		sputum			Pre-XDR-TB																						99.55	1484078	33	tuberculosis	3.265
SAMEA3443178	WGS	PAIRED	ILLUMINA	ERS2401713	ERP107972	Europe	GBR	England					lineage2.2.1	lineage2.2.1	L2.2.1	Mycobacterium tuberculosis	PHE	2022-07-17	ERR2517036	ERX2536251	PRJEB26001					Pre-XDR-TB	S	S			S		R	S	R				R					R			Walker_2022	99.65	1909192	66	tuberculosis	1.612
SAMN40273798	WGS	PAIRED	ILLUMINA	SRS20671130	SRP493618	Asia	GEO	Tbilisi	2023	human	Homo sapiens	3	lineage4.2.1	lineage4.2.1		Mycobacterium tuberculosis	NIH / NIAID	2024-03-06	SRR28239762	SRX23851057	PRJNA1074779		sputum			Sensitive																						99.36	1638795	55	tuberculosis	0.609
SAMEA7525571	WGS	PAIRED	ILLUMINA	ERS5282045	ERP124850	Asia	IND	Mumbai					lineage1.1.2	lineage1.1.2		Mycobacterium tuberculosis	FOUNDATION FOR MEDICAL RESEARCH INDIA	2021-11-09	ERR4797029	ERX4666444	PRJEB41116					Sensitive	S	S			S	S	S	S	S				S		S	S	S	S	S	S	['CRyPTIC_reuse_table','Walker_2022']	99.03	1412929	36	tuberculosis	4.804
SAMEA112806202	WGS	PAIRED	ILLUMINA	ERS14813748	ERP010814								lineage6.3.1	lineage6.3.1		Mycobacterium tuberculosis	FZB	2023-07-21	ERR11082556	ERX10529925	PRJEB9680					Sensitive																						99.4	1738467	60	tuberculosis	2.854
SAMN41154680	WGS	PAIRED	ILLUMINA	SRS21182848	SRP399923	Oceania	AUS	Victoria	2022	human	Homo sapiens	3	La1.2.BCG	La1.2.BCG		Mycobacterium tuberculosis	MDUPHL	2024-05-01	SRR28868774	SRX24428277	PRJNA857537					Other																						99.47	1377289	47	tuberculosis	5.418
SAMN39953915	WGS	PAIRED	ILLUMINA	SRS20471656	SRP489869	North America	MEX	Baja California	2011	human	Homo sapiens	3	lineage4.1.2.1	lineage4.1.2.1		Mycobacterium tuberculosis	TECNOLOGICO DE MONTERREY	2024-02-15	SRR27980495	SRX23633890	PRJNA1076832		sputum			Sensitive																						98.06	1157516	31	tuberculosis	2.476
SAMN39286836	WGS	PAIRED	ILLUMINA	SRS20075450	SRP399923	Oceania	AUS	Victoria	2019	human	Homo sapiens	3	lineage2.2.1	lineage2.2.1		Mycobacterium tuberculosis	MDUPHL	2024-01-07	SRR27450038	SRX23121899	PRJNA857537					Sensitive																						99.56	1684719	59	tuberculosis	2.606
SAMEA5366619	WGS	PAIRED	ILLUMINA	ERS3173225	ERP109304	Africa	GHA						lineage6.3.3	lineage6.3.3	L6.3.3	Mycobacterium africanum	FZB	2019-02-26	ERR3170446	ERX3198392	PRJEB27244					Sensitive																						99.29	684137	34	tuberculosis	5.122
SAMEA7527805	WGS	PAIRED	ILLUMINA	ERS5284276	ERP124850	Asia	IND	Mumbai					lineage2.2.1	lineage2.2.1		Mycobacterium tuberculosis	FOUNDATION FOR MEDICAL RESEARCH INDIA	2021-11-10	ERR4799219	ERX4668636	PRJEB41116					Pre-XDR-TB		S						S	S												Walker_2022	99.44	1702168	51	tuberculosis	0.913
SAMN08708896	WGS	PAIRED	ILLUMINA	SRS3041287	SRP128089					human	Homo sapiens	3	lineage2.2.1	lineage2.2.1		Mycobacterium tuberculosis	SAN RAFFAELE	2018-03-14	SRR6832418	SRX3788624	PRJNA428596					MDR-TB																						99.42	2391285	50	tuberculosis	1.733
SAMN21616188	WGS	PAIRED	ILLUMINA	SRS10316842	SRP338617	North America	CAN	Ontario	2001	human	Homo sapiens	3	lineage1.2.1.2.1	lineage1.2.1.2.1		Mycobacterium tuberculosis	PUBLIC HEALTH ONTARIO	2021-09-24	SRR16058207	SRX12344461	PRJNA766079					HR-TB	S	S				S	R					S		R				S			CRyPTIC_WHO2021_PMC7612554	99.07	1239857	27	tuberculosis	5.121
SAMN40099031	WGS	PAIRED	ILLUMINA	SRS20589998	SRP492016	Asia	CHN	Shijiazhuang		human	Homo sapiens	3	lineage2.2.1	lineage2.2.1	L4	Mycobacterium tuberculosis	SHANDONG SECOND MEDICAL UNIVERSITY	2024-02-27	SRR28119776	SRX23764546	PRJNA1080043				H37Rv	Other																						99.51	1843354	59	tuberculosis	0.891
SAMD00142934	WGS	PAIRED	ILLUMINA	DRS201127	DRP007602	Asia	JPN	Kanto	2017	human	Homo sapiens	3	lineage4.9	lineage4.9		Mycobacterium tuberculosis	RIT_JATA	2021-08-14	DRR188595	DRX179060	PRJDB7494					Sensitive																						99.79	1529096	100	tuberculosis	0.668
SAMN08629020	WGS	PAIRED	ILLUMINA	SRS3012388	SRP128089	Asia	BGD			human	Homo sapiens	3	lineage1.2.2.2	lineage1.2.2.2		Mycobacterium tuberculosis	SAN RAFFAELE	2018-03-02	SRR6797595	SRX3756698	PRJNA428596					Sensitive					S		S		S				S	S				S			CRyPTIC_WHO2021_PMC7612554	99.16	847943	19	tuberculosis	9.57
SAMEA2534450	WGS	PAIRED	ILLUMINA	ERS457852	ERP010814	Europe	DEU						lineage4.1.2.1	lineage4.1.2.1	L4.1.2.1	Mycobacterium tuberculosis	FZB	2015-06-25	ERR552155	ERX511224	PRJEB9680					Sensitive					S		S					S	S	S							CRyPTIC_WHO2021_PMC7612554	99.6	1620395	37	tuberculosis	2.626
SAMEA7552706	WGS	PAIRED	ILLUMINA	ERS5309353	ERP124941	Europe	GBR						lineage3	lineage3		Mycobacterium tuberculosis	PUBLIC HEALTH ENGLAND	2021-11-10	ERR4819341	ERX4689183	PRJEB41201					Sensitive																						99.56	1559835	53	tuberculosis	2.292
SAMEA112801343	WGS	PAIRED	ILLUMINA	ERS14808889	ERP010814								lineage4.3.3	lineage4.3.3		Mycobacterium tuberculosis	FZB	2023-07-21	ERR11067510	ERX10514440	PRJEB9680					Sensitive																						99.57	1652327	55	tuberculosis	1.532
SAMN30380849	WGS	PAIRED	ILLUMINA	SRS14814482	SRP394383	South America	PRY	Ciudad del Este	2018	human	Homo sapiens	3	lineage4.3.3			Mycobacterium tuberculosis	STANFORD UNIVERSITY	2022-08-26	SRR21240212	SRX17249500	PRJNA870648		sputum			Sensitive																						99.81	1735889	60	tuberculosis	2.568
SAMN33756369	WGS	PAIRED	ILLUMINA	SRS17044763	SRP427259	Asia	GEO	Tbilisi	2020	human	Homo sapiens	3	lineage2.2.1	lineage2.2.1		Mycobacterium tuberculosis	NIH / NIAID	2023-03-17	SRR23862185	SRX19674510	PRJNA944654		sputum			Sensitive																						99.44	1751141	57	tuberculosis	1.387
SAMEA1101880	WGS	PAIRED	ILLUMINA	ERS2394838	ERP107941	Asia	PAK						lineage3	lineage3	L3	Mycobacterium tuberculosis	SAN RAFFAELE SCIENTIFIC INSTITUTE	2021-10-23	ERR2510522	ERX2529937	PRJEB25972					MDR-TB	S				S	S	R	S	S				R	R	S	S	S	S	S	R	['Walker_2022','CRyPTIC_reuse_table']	99.46	1664326	53	tuberculosis	2.274
SAMEA9977464	WGS	PAIRED	ILLUMINA	ERS7655742	ERP123401	South America	PER	Lima	2009	human	Homo sapiens	3	lineage4.3.2	lineage4.3.2		Mycobacterium tuberculosis	IMPERIAL COLLEGE LONDON	2021-10-15	ERR6866766	ERX6490194	PRJEB39837					Sensitive																						99.68	1605057	54	tuberculosis	0.549
SAMEA5189369	WGS	PAIRED	ILLUMINA	ERS2996864	ERP021867	Europe	GBR						La1.8.1	La1.8.1	La1	Mycobacterium bovis	WELLCOME SANGER INSTITUTE	2020-06-04	ERR4187608	ERX4149377	PRJEB19799					Other																						99.39	1148970	36	tuberculosis	2.309
SAMN02381028	WGS	PAIRED	['ILLUMINA','ILLUMINA','ILLUMINA','ILLUMINA']	SRS515084		Africa	UGA			human	Homo sapiens	3	lineage3	lineage3	L3	Mycobacterium tuberculosis			['SRR1049673','SRR1049672','SRR1140716','SRR1062918']	['SRX391864','SRX399892','SRX447163']	PRJNA223583		sputum			Other																						30.56	1656608	34	tuberculosis	2.824
SAMN31038514	WGS	PAIRED	ILLUMINA	SRS15253777	SRP338930	North America	USA	New York state	2020	human	Homo sapiens	3	lineage2.2.1	lineage2.2.1		Mycobacterium tuberculosis	WADSWORTH CENTER	2022-09-27	SRR21727876	SRX17723810	PRJNA766641					Sensitive																						99.6	578353	29	tuberculosis	6.538
SAMEA14269199	WGS	PAIRED	ILLUMINA	ERS11871844	ERP137101	Europe	FRA		2020	human	Homo sapiens	3	lineage4.6.5	lineage4.6.5		Mycobacterium tuberculosis	UMR1137	2022-12-15	ERR9901110	ERX9443945	PRJEB52390		As reported: Sereus liquid			Other																						99.59	1679306	67	tuberculosis	1.231
SAMEA1904705	WGS	PAIRED	ILLUMINA	ERS213968	ERP000276								lineage3	lineage3		Mycobacterium tuberculosis	SC	2013-06-25	ERR294233	ERX267566	PRJEB2221					Sensitive																						99.29	1767159	40	tuberculosis	1.617
SAMD00143003	WGS	PAIRED	ILLUMINA	DRS200912	DRP007602	Asia	JPN	Chubu-Hokuriku	2017	human	Homo sapiens	3	lineage4.9	lineage4.9		Mycobacterium tuberculosis	RIT_JATA	2021-08-14	DRR188913	DRX179378	PRJDB7494					Sensitive																						99.83	1573303	104	tuberculosis	0.486
SAMEA7526868	WGS	PAIRED	ILLUMINA	ERS5283340	ERP124850	Asia	IND	Mumbai					lineage1.2.2.2	lineage1.2.2.2		Mycobacterium tuberculosis	FOUNDATION FOR MEDICAL RESEARCH INDIA	2021-11-10	ERR4798310	ERX4667732	PRJEB41116					Sensitive	S	S			S	S	S	S	S				S		S	S	S	S	S	S	['Walker_2022','CRyPTIC_reuse_table']	99.2	1662531	54	tuberculosis	0.816
SAMN19687917	WGS	PAIRED	ILLUMINA	SRS9198061	SRP323639	Europe	MDA		2019	human	Homo sapiens	3	lineage2.2.1	lineage2.2.1		Mycobacterium tuberculosis	SIMON FRASER UNIVERSITY	2021-06-13	SRR14801845	SRX11134672	PRJNA736718					HR-TB																						99.5	1506045	51	tuberculosis	2.328
SAMN40566617	WGS	PAIRED	ILLUMINA	SRS20809085	SRP338930	North America	USA	New York state	2018	human	Homo sapiens	3	lineage4.4.1.1	lineage4.4.1.1		Mycobacterium tuberculosis	WADSWORTH CENTER	2024-03-21	SRR28409663	SRX24013955	PRJNA766641		lung			Sensitive																						99.77	891476	49	tuberculosis	3.46
SAMN36834588	WGS	PAIRED	ILLUMINA	SRS18500028	SRP453313	Asia	CHN	Shandong	2017	human	Homo sapiens	3	lineage2.2.1	lineage2.2.1	L4	Mycobacterium tuberculosis	SHANDONG PROVINCIAL HOSPITAL	2023-08-04	SRR25515502	SRX21245747	PRJNA1002108		As reported: phlegm		H37Rv	Sensitive																						99.59	1864219	65	tuberculosis	2.812
SAMN17277806	WGS	PAIRED	ILLUMINA	SRS8001482	SRP301167	Asia	IRN	Tehran	2019				La1.2.BCG	La1.2.BCG	La1.2	Mycobacterium bovis	UNIVERSITY OF TECHNOLOGY SYDNEY	2021-01-11	SRR13399340	SRX9818428	PRJNA691088				Pasteur 1173P2	Other																						99.28	1742943	53	tuberculosis	6.715
SAMEA1707763	WGS	PAIRED	ILLUMINA	ERS179801	ERP000276								lineage3	lineage3		Mycobacterium tuberculosis	SC	2013-02-16	ERR228137	ERX202796	PRJEB2221					HR-TB																						99.52	1895364	43	tuberculosis	1.368
SAMEA112799136	WGS	PAIRED	ILLUMINA	ERS14806682	ERP010814								lineage4.2.2.1	lineage4.2.2.1		Mycobacterium tuberculosis	FZB	2023-07-20	ERR11044876	ERX10491667	PRJEB9680					Sensitive																						99.36	1696918	57	tuberculosis	1.432
SAMEA8994134	WGS	PAIRED	ILLUMINA	ERS6676827	ERP127219	Africa	RWA		1991	human	Homo sapiens	3	lineage4.6.1.1	lineage4.6.1.1		Mycobacterium tuberculosis	INSTITUTE OF TROPICAL MEDICINE	2021-09-30	ERR6358835	ERX5990369	PRJEB43270		sputum			RR-TB																						99.66	1430970	49	tuberculosis	2.917
SAMN19688375	WGS	PAIRED	ILLUMINA	SRS9198011	SRP323639	Europe	MDA		2018	human	Homo sapiens	3	lineage2.2.1	lineage2.2.1		Mycobacterium tuberculosis	SIMON FRASER UNIVERSITY	2021-06-13	SRR14801616	SRX11134621	PRJNA736718					MDR-TB																						99.56	1328049	44	tuberculosis	1.848
SAMEA113556381	WGS	PAIRED	ILLUMINA	ERS15552504	ERP147779	Africa	MOZ	Maputo					lineage4.6.2.2	lineage4.6.2.2		Mycobacterium tuberculosis	FZB	2023-10-05	ERR11488847	ERX10895023	PRJEB62665					MDR-TB																						99.4	1671250	55	tuberculosis	1.579
SAMN15180315	WGS	PAIRED	ILLUMINA	SRS6813735	SRP266712	Asia	MMR	Yangon		human	Homo sapiens	3	lineage2.2.1.1	lineage2.2.1.1		Mycobacterium tuberculosis	UNIVERSITY OF OTAGO	2020-06-10	SRR11972296	SRX8516078	PRJNA638161		sputum			MDR-TB																						99.37	936285	42	tuberculosis	3.361
SAMN18823869	WGS	PAIRED	ILLUMINA	SRS8749607	SRP315773	North America	MEX	Baja California	2018	domestic cattle	Bos taurus	2	La1.8.1	La1.8.1	La1	Mycobacterium bovis	USDA-NVSL-DBPL	2021-04-21	SRR14296092	SRX10654291	PRJNA723608					Other																						99.47	1505203	84	tuberculosis	4.349
SAMN39090649	WGS	PAIRED	ILLUMINA	SRS19972765	SRP479767	Africa	ETH	West Oromia, Nekemte	2018	human	Homo sapiens	3	lineage4.6.3	lineage4.6.3		Mycobacterium tuberculosis	ADDIS ABABA UNIVERSITY	2023-12-23	SRR27332351	SRX23009147	PRJNA1056148		pulmonary			Sensitive																						98.68	1778923	59	tuberculosis	1.171
SAMEA112806786	WGS	PAIRED	ILLUMINA	ERS14814332	ERP010814								lineage4.8	lineage4.8		Mycobacterium tuberculosis	FZB	2023-07-21	ERR11083158	ERX10530527	PRJEB9680					Sensitive																						99.83	1760239	60	tuberculosis	1.126
SAMN19113297	WGS	PAIRED	ILLUMINA	SRS8960673	SRP319622	Oceania	AUS	Northern Territory	2006	human	Homo sapiens	3	lineage1.2.1.2.1	lineage1.2.1.2.1		Mycobacterium tuberculosis	MDUPHL	2021-05-15	SRR14519734	SRX10865333	PRJNA729189					Sensitive																						99.46	1547742	53	tuberculosis	2.357
SAMEA8616118	WGS	PAIRED	ILLUMINA	ERS6300725	ERP128579								lineage4.9	lineage4.9		Mycobacterium tuberculosis complex sp.	FZB	2021-09-24	ERR5979579	ERX5619365	PRJEB44524					Other																						99.95	1734082	58	tuberculosis	0.609
SAMEA5975080	WGS	PAIRED	ILLUMINA	ERS3777917	ERP117507	Asia	CHN		2018	human	Homo sapiens	3	lineage2.2.1.1	lineage2.2.1.1	L2	Mycobacterium tuberculosis	FUDAN UNIVERSITY	2020-06-13	ERR3559332	ERX3559083	PRJEB34582		sputum			Sensitive																						99.51	1824724	62	tuberculosis	1.935
SAMN02414977	WGS	PAIRED	['ILLUMINA','ILLUMINA','ILLUMINA','ILLUMINA']	SRS553917		Europe	SWE			human	Homo sapiens	3	lineage4.2.2.2	lineage4.2.2.2	L4.2.2.2	Mycobacterium tuberculosis			['SRR1167061','SRR1163142','SRR1163413','SRR1165372']	['SRX467797','SRX466139']	PRJNA229342		As reported: punctuat			MDR-TB	S	S				S	R	S	S			S	R					S	S		CRyPTIC_WHO2021_PMC7612554	99.4	6663102	151	tuberculosis	0.568
SAMEA104394526	WGS	PAIRED	ILLUMINA	ERS2012468	ERP010814	Africa	SWZ						lineage4.1.1.3	lineage4.1.1.3	L4.1.1.3	Mycobacterium tuberculosis	FZB	2017-11-28	ERR2199924	ERX2254912	PRJEB9680					Sensitive					S		S						S	S							CRyPTIC_WHO2021_PMC7612554	99.59	1187802	76	tuberculosis	2.261
SAMEA110037148	WGS	PAIRED	ILLUMINA	ERS12087747	ERP137916	Africa	GMB		2014	human	Homo sapiens	3	lineage4.8	lineage4.8		Mycobacterium tuberculosis	INSTITUTE OF TROPICAL MEDICINE	2022-06-25	ERR9786982	ERX9334258	PRJEB53138		sputum			Sensitive																						99.68	834264	43	tuberculosis	2.524
SAMN36619375	WGS	PAIRED	ILLUMINA	SRS18349864	SRP450367	Asia	IND	Manipal	2019	human	Homo sapiens	3	lineage1.1.2	lineage1.1.2		Mycobacterium tuberculosis	NIH / NIAID	2023-07-19	SRR25340846	SRX21080314	PRJNA996640		sputum			Sensitive																						99.35	1794713	61	tuberculosis	0.966
SAMEA7525064	WGS	PAIRED	ILLUMINA	ERS5281539	ERP124850	Asia	IND	Mumbai					lineage2.2.1	lineage2.2.1		Mycobacterium tuberculosis	FOUNDATION FOR MEDICAL RESEARCH INDIA	2021-11-09	ERR4796608	ERX4666022	PRJEB41116					Pre-XDR-TB	S	S			R	I	R	S	R				R		S	S	S	R	S	R	['Walker_2022','CRyPTIC_reuse_table']	99.51	1718797	51	tuberculosis	1.007
SAMN03647122	WGS	PAIRED	ILLUMINA	SRS991895	SRP061066	Europe	GBR						lineage4.1.1.3	lineage4.1.1.3	L4.1.1.3	Mycobacterium tuberculosis	UNIVERSITY OF OXFORD	2015-07-23	SRR2099949	SRX1094643	PRJNA282721					MDR-TB	S	S			S		R	S	S				R					S			CRyPTIC_WHO2021_PMC7612554	99.23	1175474	43	tuberculosis	2.474
SAMEA112804117	WGS	PAIRED	ILLUMINA	ERS14811663	ERP010814								lineage4.8	lineage4.8		Mycobacterium tuberculosis	FZB	2023-07-20	ERR11044433	ERX10491224	PRJEB9680					Sensitive																						99.65	1679992	57	tuberculosis	0.993
SAMEA7156541	WGS	PAIRED	['ILLUMINA','ILLUMINA','ILLUMINA']	ERS4917004		Asia	GEO						lineage2.2.1	lineage2.2.1		Mycobacterium tuberculosis			['ERR5864030','ERR5864028','ERR5864029']	['ERX5509824','ERX5509825','ERX5509823']	PRJEB39561					MDR-TB																						99.33	3836180	114	tuberculosis	1.766
SAMEA7549308	WGS	PAIRED	ILLUMINA	ERS5305959	ERP124941	Europe	GBR						lineage4.9	lineage4.9		Mycobacterium tuberculosis	PUBLIC HEALTH ENGLAND	2021-11-10	ERR4815947	ERX4685789	PRJEB41201					Sensitive																						99.96	1883703	43	tuberculosis	1.439
SAMN36974180	WGS	PAIRED	ILLUMINA	SRS18600083	SRP454875					human	Homo sapiens	3	lineage4.5	lineage4.5		Mycobacterium tuberculosis	CHINESE CENTER FOR DISEASE CONTROL AND PREVENTION	2023-08-14	SRR25628561	SRX21355470	PRJNA1005189					HR-TB																						99.53	1801807	61	tuberculosis	0.459
SAMEA6872237	WGS	PAIRED	ILLUMINA	ERS4599802	ERP122098	Africa	GMB			human	Homo sapiens	3	lineage6.1.3	lineage6.1.3	L6.1.3	Mycobacterium africanum	STPH	2020-06-24	ERR4192398	ERX4153800	PRJEB38656					Other																						91.63	786522	24	tuberculosis	5.73
SAMEA7561775	WGS	PAIRED	ILLUMINA	ERS5318410	ERP124983								lineage4.8	lineage4.8		Mycobacterium tuberculosis	SAN RAFFAELE SCIENTIFIC INSTITUTE	2021-11-11	ERR4829337	ERX4699321	PRJEB41242					Sensitive																						98.09	1708298	57	tuberculosis	2.454
SAMN09625610	WGS	PAIRED	ILLUMINA	SRS3525334	SRP152720	North America	USA	Hawaii	2010	human	Homo sapiens	3	lineage2.2.1.1	lineage2.2.1.1	L2.2.1	Mycobacterium tuberculosis	UNIVERSITY OF HAWAII AT MANOA	2018-07-08	SRR7496549	SRX4365920	PRJNA480117		sputum			Sensitive																						99.5	1544510	85	tuberculosis	1.189
SAMEA7550334	WGS	PAIRED	ILLUMINA	ERS5306984	ERP124941	Europe	GBR						lineage4.3.4.2	lineage4.3.4.2		Mycobacterium tuberculosis	PUBLIC HEALTH ENGLAND	2021-11-10	ERR4816972	ERX4686814	PRJEB41201					MDR-TB	S	S			R	S	R	S	S				R					S	S		Walker_2022	98.5	1497429	34	tuberculosis	4.202
SAMN10593107	WGS	PAIRED	ILLUMINA	SRS4187154	SRP173574	Europe	RUS	Ekaterinburg	2017	human	Homo sapiens	3	lineage2.2.1	lineage2.2.1	L2.2.1	Mycobacterium tuberculosis	VAVILOV INSTITUTE OF GENERAL GENETICS RUSSIAN ACADEMY OF SCIENCES	2018-12-26	SRR8370129	SRX5180269	PRJNA509547		lung			Pre-XDR-TB																						99.52	1663378	41	tuberculosis	0.812
SAMN21593425	WGS	PAIRED	ILLUMINA	SRS10401330	SRP339647	Europe	BGR	Sofia	2018	human	Homo sapiens	3	lineage4.2.2.1	lineage4.2.2.1		Mycobacterium tuberculosis	NATIONAL CENTER OF INFECTIOUS AND PARASITIC DISEASES, SOFIA BULGARIA	2021-10-01	SRR16149179	SRX12433991	PRJNA765918					MDR-TB																						99.31	1740674	58	tuberculosis	2.607
SAMEA7546040	WGS	PAIRED	ILLUMINA	ERS5302696	ERP124939	South America	PER		2019				lineage2.2.1	lineage2.2.1		Mycobacterium tuberculosis	UNIVERSIDAD PERUANA CAYETANO HEREDIA	2021-11-10	ERR4812536	ERX4682526	PRJEB41199					Sensitive	S				S	S	S	S	S				S		S	S		S	S	S	['CRyPTIC_reuse_table','Walker_2022']	99.49	1808817	60	tuberculosis	1.319
SAMEA8994337	WGS	PAIRED	ILLUMINA	ERS6677030	ERP127219	Africa	RWA		2018	human	Homo sapiens	3	lineage4.6.1.1	lineage4.6.1.1		Mycobacterium tuberculosis	INSTITUTE OF TROPICAL MEDICINE	2021-09-30	ERR6359038	ERX5990572	PRJEB43270		sputum			Sensitive																						99.48	1790986	53	tuberculosis	1.426
SAMEA4441508	WGS	PAIRED	ILLUMINA	ERS1352957	ERP017107	Africa	ZAF	Khayelitsha, Cape Town	2010	human	Homo sapiens	3	lineage4.3.3	lineage4.3.3	L4.3.3	Mycobacterium tuberculosis	INSTITUTE OF INFECTIOUS DISEASE AND MOLECULAR MEDI	2016-11-16	ERR1633858	ERX1704191	PRJEB15382		sputum			Sensitive																						99.82	1747608	40	tuberculosis	1.23
SAMN13937582	WGS	PAIRED	ILLUMINA	SRS6112442	SRP075210	Asia	GEO	Tbilisi	2019	human	Homo sapiens	3	lineage4.3.3	lineage4.3.3		Mycobacterium tuberculosis	BROAD INSTITUTE	2020-02-06	SRR11033683	SRX7685943	PRJNA318002		sputum			Sensitive																						99.56	1579272	52	tuberculosis	1.373
SAMEA7546951	WGS	PAIRED	ILLUMINA	ERS5303605	ERP124939	South America	PER		2017				lineage4.3.3	lineage4.3.3		Mycobacterium tuberculosis	UNIVERSIDAD PERUANA CAYETANO HEREDIA	2021-11-10	ERR4813445	ERX4683435	PRJEB41199					Pre-XDR-TB	S				S	I	R	S	S				S		S	S	S	S	S	S	CRyPTIC_reuse_table	99.61	1831087	63	tuberculosis	0.629
SAMEA9976462	WGS	PAIRED	ILLUMINA	ERS7654741	ERP123401	South America	PER	Lima	2009	human	Homo sapiens	3	lineage4.1.2.1	lineage4.1.2.1		Mycobacterium tuberculosis	IMPERIAL COLLEGE LONDON	2021-10-15	ERR6865765	ERX6489193	PRJEB39837					Sensitive																						99.61	1388503	47	tuberculosis	0.549
SAMN03647744	WGS	PAIRED	ILLUMINA	SRS990242	SRP061066	Europe	GBR						lineage4.6	lineage4.6	L4.6	Mycobacterium tuberculosis	UNIVERSITY OF OXFORD		SRR2100571	SRX1095265	PRJNA282721					Sensitive					S		S					S	S								CRyPTIC_WHO2021_PMC7612554	99.05	2410256	53	tuberculosis	0.21
SAMEA7526210	WGS	PAIRED	ILLUMINA	ERS5282683	ERP124850	Asia	IND	Mumbai					lineage2.2.1.1	lineage2.2.1.1		Mycobacterium tuberculosis	FOUNDATION FOR MEDICAL RESEARCH INDIA	2021-11-09	ERR4797657	ERX4667075	PRJEB41116					Pre-XDR-TB	S	S			I	S	R	S	R				R		S	S	S	R	S	R	['CRyPTIC_reuse_table','Walker_2022']	99.51	1855322	60	tuberculosis	1.032
SAMEA113538349	WGS	PAIRED	ILLUMINA	ERS15534770	ERP147571	Africa	BWA						lineage4.4.1.1	lineage4.4.1.1		Mycobacterium tuberculosis	FZB	2023-09-17	ERR11466290	ERX10872447	PRJEB62480					Sensitive																						99.48	1536229	45	tuberculosis	0.578
SAMEA3176234	WGS	PAIRED	ILLUMINA	ERS2400055	ERP107968	Africa	ZAF						lineage2.2.1	lineage2.2.1	L2.2.1	Mycobacterium tuberculosis	CTB/NICD	2021-10-23	ERR2515450	ERX2534664	PRJEB25997					Sensitive	S	S			S		S	S				S	S	S				S			Walker_2022	99.48	657338	36	tuberculosis	3.633
SAMN35621614	WGS	PAIRED	ILLUMINA	SRS17892718	SRP441116	North America	USA	NY	2018	human	Homo sapiens	3	lineage4.3.4.1	lineage4.3.4.1		Mycobacterium tuberculosis	WADSWORTH CENTER	2023-06-05	SRR24827296	SRX20592219	PRJNA980174					RR-TB																						99.7	1339979	69	tuberculosis	3.109
SAMEA114493523	WGS	PAIRED	['ILLUMINA','ILLUMINA']	ERS16475181		South America	PER		2017				lineage4.3.3	lineage4.3.3		Mycobacterium tuberculosis			['ERR12117905','ERR12117906']	['ERX11495093','ERX11495092']	PRJEB9680					MDR-TB																						99.72	2536177	68	tuberculosis	0.891
SAMN36974185	WGS	PAIRED	ILLUMINA	SRS18600088	SRP454875					human	Homo sapiens	3	lineage2.2.1	lineage2.2.1		Mycobacterium tuberculosis	CHINESE CENTER FOR DISEASE CONTROL AND PREVENTION	2023-08-14	SRR25628555	SRX21355476	PRJNA1005189					Sensitive																						99.6	1850142	63	tuberculosis	1.117
SAMEA5189294	WGS	PAIRED	ILLUMINA	ERS2996789	ERP021867	Europe	GBR						La1.8.1	La1.8.1	La1	Mycobacterium bovis	WELLCOME SANGER INSTITUTE	2020-06-04	ERR4187650	ERX4149419	PRJEB19799					Other																						99.32	1045214	28	tuberculosis	2.425
SAMEA2534214	WGS	PAIRED	ILLUMINA	ERS457616	ERP005779								lineage4.3.3	lineage4.3.3		Mycobacterium tuberculosis complex sp.	FZB	2016-06-16	ERR551819	ERX510888	PRJEB6273					Sensitive																						99.74	1363012	87	tuberculosis	2.314
SAMN41154588	WGS	PAIRED	ILLUMINA	SRS21182528	SRP399923	Oceania	AUS	Victoria	2022	human	Homo sapiens	3	lineage3.1.2	lineage3.1.2		Mycobacterium tuberculosis	MDUPHL	2024-05-01	SRR28868520	SRX24427957	PRJNA857537					Other																						99.6	1542480	53	tuberculosis	2.562
SAMEA1045814	WGS	PAIRED	ILLUMINA	ERS2352164	ERP107770								lineage4.8	lineage4.8	L4.8	Mycobacterium tuberculosis	HOSPITAL GENERAL UNIVERSITARIO GREGORIO MARANON	2018-04-30	ERR2486975	ERX2506200	PRJEB25814					Sensitive																						99.31	1880839	64	tuberculosis	1.213
SAMEA3558280	WGS	PAIRED	ILLUMINA	ERS865429	ERP011639	South America	PER						lineage4.3.3	lineage4.3.3	L4.3.3	Mycobacterium tuberculosis	LSHTM	2015-12-10	ERR1034747	ERX1113545	PRJEB10385					HR-TB		S	S		S		R						S	S							Coll_2018	99.58	1582109	37	tuberculosis	2.349
SAMEA7546771	WGS	PAIRED	ILLUMINA	ERS5303426	ERP124939	South America	PER		2019				lineage4.1.2.1	lineage4.1.2.1		Mycobacterium tuberculosis	UNIVERSIDAD PERUANA CAYETANO HEREDIA	2021-11-10	ERR4813266	ERX4683256	PRJEB41199					Sensitive	S				S	S	S	S	S				S		S	S	S	S	S	S	['CRyPTIC_reuse_table','Walker_2022']	99.63	1861504	64	tuberculosis	1.326
SAMN14416725	WGS	PAIRED	ILLUMINA	SRS6580081	SRP259494	Asia	THA		2014	human	Homo sapiens	3	lineage2.2.1	lineage2.2.1		Mycobacterium tuberculosis	KHON KAEN UNIVERSITY	2020-05-01	SRR11662670	SRX8223443	PRJNA613706		sputum			Pre-XDR-TB																						99.42	1823018	62	tuberculosis	1.02
SAMEA3321866	WGS	PAIRED	ILLUMINA	ERS696650	ERP010079					domestic cattle	Bos taurus	2	La1.8.1	La1.8.1	La1	Mycobacterium bovis	GLASGOW POLYOMICS	2015-12-02	ERR841842	ERX921910	PRJEB9025					Other																						99.2	2044256	32	tuberculosis	6.027
SAMEA7541881	WGS	PAIRED	ILLUMINA	ERS5298333	ERP124931	Africa	ZAF						lineage4.4.1.1	lineage4.4.1.1		Mycobacterium tuberculosis	CTB/NICD	2021-11-11	ERR4809343	ERX4678883	PRJEB41191					MDR-TB	S				R	S	R	S	S				R		S	S	S	S	S	R	['CRyPTIC_reuse_table','Walker_2022']	99.74	1784967	61	tuberculosis	0.588
SAMEA5189621	WGS	PAIRED	ILLUMINA	ERS2997116	ERP021867	Europe	GBR						La1.8.1	La1.8.1	La1	Mycobacterium bovis	WELLCOME SANGER INSTITUTE	2020-06-04	ERR4188088	ERX4149857	PRJEB19799					Other																						99.51	1889536	57	tuberculosis	2.237
SAMEA7549428	WGS	PAIRED	ILLUMINA	ERS5306079	ERP124941	Europe	GBR						lineage4.1.2.1	lineage4.1.2.1		Mycobacterium tuberculosis	PUBLIC HEALTH ENGLAND	2021-11-10	ERR4816067	ERX4685909	PRJEB41201					Sensitive					S		S					S	S								Walker_2022	99.54	1541280	51	tuberculosis	2.908
SAMN12565524	WGS	PAIRED	ILLUMINA	SRS5271102	SRP218410	Africa	ZAF	Durban	2018	human	Homo sapiens	3	lineage4.3.3	lineage4.3.3	L4	Mycobacterium tuberculosis	UNIVERSITY COLLEGE LONDON	2019-08-15	SRR9971053	SRX6718566	PRJNA559528		sputum			MDR-TB																						99.33	1716002	55	tuberculosis	2.123
SAMN36834449	WGS	PAIRED	ILLUMINA	SRS18499905	SRP453313	Asia	CHN	Shandong	2016	human	Homo sapiens	3	lineage2.2.1	lineage2.2.1	L4	Mycobacterium tuberculosis	SHANDONG PROVINCIAL HOSPITAL	2023-08-04	SRR25514953	SRX21245624	PRJNA1002108		As reported: phlegm		H37Rv	Sensitive																						98.66	1654519	56	tuberculosis	1.427
SAMN40012648	WGS	PAIRED	ILLUMINA	SRS20509339	SRP226525	Asia	IND	Madhya Pradesh - Bhairopur	2022	human	Homo sapiens	3	lineage1.1.2	lineage1.1.2		Mycobacterium tuberculosis	CHRISTIAN MEDICAL COLLAGE, VELLORE	2024-02-21	SRR28026761	SRX23678367	PRJNA575883					Sensitive																						96.95	1764530	42	tuberculosis	1.073
SAMN25250825	WGS	PAIRED	ILLUMINA	SRS11790870	SRP349160	Asia	CHN	Chongqing City	2020	human	Homo sapiens	3	lineage4.5	lineage4.5		Mycobacterium tuberculosis	CHONGQING MEDICAL UNIVERSITY	2022-01-27	SRR17787602	SRX13949918	PRJNA785273					Other																						99.56	1818528	62	tuberculosis	0.645
SAMEA2709777	WGS	PAIRED	ILLUMINA	ERS2399838	ERP107968	Africa	ZAF						lineage4.8	lineage4.8	L4.8	Mycobacterium tuberculosis	CTB/NICD	2021-10-23	ERR2515233	ERX2534447	PRJEB25997					Sensitive	S	S			S		S	S				S	S	S				S			Walker_2022	99.65	790140	47	tuberculosis	3.1
SAMEA1317631	WGS	PAIRED	ILLUMINA	ERS075378	ERP001037	Africa	ZAF	Stellenbosch		human	Homo sapiens	3	lineage2.2.1	lineage2.2.1	L2.2.1	Mycobacterium tuberculosis	SC	2014-09-20	ERR108161	ERX085595	PRJEB2777		sputum			Sensitive																						99.5	1898371	43	tuberculosis	0.974
SAMEA1904664	WGS	PAIRED	ILLUMINA	ERS213927	ERP000276								lineage4.9	lineage4.9		Mycobacterium tuberculosis	SC	2013-06-25	ERR294192	ERX267525	PRJEB2221					Sensitive																						99.72	1779948	40	tuberculosis	0.921
SAMEA7157460	WGS	PAIRED	['ILLUMINA','ILLUMINA']	ERS4917922		Asia	GEO						lineage2.2.1	lineage2.2.1		Mycobacterium tuberculosis			['ERR5865781','ERR5865782']	['ERX5511576','ERX5511577']	PRJEB39561					MDR-TB																						99.45	3618663	81	tuberculosis	1.243
SAMEA7280379	WGS	PAIRED	ILLUMINA	ERS5040980	ERP123102	Asia	BGD		2008	human	Homo sapiens	3	lineage4.9	lineage4.9		Mycobacterium tuberculosis	INSTITUTE OF TROPICAL MEDICINE	2020-08-29	ERR4553637	ERX4490007	PRJEB39569		sputum			Pre-XDR-TB																						99.79	1200062	41	tuberculosis	1.897
SAMEA7563787	WGS	PAIRED	ILLUMINA	ERS5320419	ERP125016	Europe	DEU						lineage4.2.2.2	lineage4.2.2.2		Mycobacterium tuberculosis	IML GAUTING	2021-11-11	ERR4831346	ERX4701330	PRJEB41275					Sensitive	S				S	S	S	S	S				S		S	S	S	S	S	S	['Walker_2022','CRyPTIC_reuse_table']	99.23	1724407	59	tuberculosis	1.563
SAMN36835160	WGS	PAIRED	ILLUMINA	SRS18500422	SRP453313	Asia	CHN	Shandong	2018	human	Homo sapiens	3	lineage2.2.1	lineage2.2.1	L4	Mycobacterium tuberculosis	SHANDONG PROVINCIAL HOSPITAL	2023-08-04	SRR25515757	SRX21246142	PRJNA1002108		As reported: phlegm		H37Rv	HR-TB																						99.58	1875167	66	tuberculosis	2.823
SAMN07658489	WGS	PAIRED	ILLUMINA	SRS2519504	SRP117784	Europe	GBR	Oxford	2016	human	Homo sapiens	3	lineage1.2.2.2	lineage1.2.2.2	L1.3.2	Mycobacterium tuberculosis	MODMEDMICOXFORD	2017-10-27	SRR6046047	SRX3193349	PRJNA401515					Sensitive					S		S					S	S								CRyPTIC_WHO2021_PMC7612554	99.3	1347548	45	tuberculosis	3.869
SAMN31030277	WGS	PAIRED	ILLUMINA	SRS15257473	SRP399923	Oceania	AUS	Victoria	2018	human	Homo sapiens	3	lineage4.1.2.1	lineage4.1.2.1		Mycobacterium tuberculosis	MDUPHL	2022-09-27	SRR21732159	SRX17728009	PRJNA857537					Sensitive																						99.46	1633110	56	tuberculosis	2.557
SAMEA5164198	WGS	PAIRED	ILLUMINA	ERS2971920	ERP112727								lineage2.2.1.1	lineage2.2.1.1		Mycobacterium tuberculosis	WELLCOME SANGER INSTITUTE	2020-04-19	ERR4024885	ERX4026273	PRJEB30294					Sensitive																						99.5	1779700	60	tuberculosis	0.834
SAMEA4744343	WGS	PAIRED	ILLUMINA	ERS2564454	ERP109440	South America	BRA		2009	human	Homo sapiens	3	lineage4.3.3	lineage4.3.3	L4	Mycobacterium tuberculosis	NORWEGIAN INSTITUTE OF PUBLIC HEALTH	2018-07-12	ERR2653137	ERX2669591	PRJEB27366					Pre-XDR-TB																						99.55	1563493	53	tuberculosis	2.591
SAMN09284492	WGS	PAIRED	ILLUMINA	SRS3359488	SRP053287					domestic cattle	Bos taurus	2	La1.7.1	La1.7.1	La1	Mycobacterium bovis	USDA-NVSL-DBL	2018-05-31	SRR7240325	SRX4145869	PRJNA251692					Other																						99.45	1086361	58	tuberculosis	5.033
SAMN34293854	WGS	PAIRED	ILLUMINA	SRS17387522	SRP433800	Europe	UKR		2020	human	Homo sapiens	3	lineage2.2.1	lineage2.2.1		Mycobacterium tuberculosis	NIH / NIAID	2023-04-21	SRR24256200	SRX20052263	PRJNA958249		sputum			MDR-TB																						99.57	1393140	47	tuberculosis	2.307
SAMEA9976858	WGS	PAIRED	ILLUMINA	ERS7655137	ERP123401	South America	PER	Lima	2009	human	Homo sapiens	3	lineage2.2.1	lineage2.2.1		Mycobacterium tuberculosis	IMPERIAL COLLEGE LONDON	2021-10-15	ERR6866161	ERX6489589	PRJEB39837					Sensitive																						99.54	1540473	51	tuberculosis	0.841
SAMEA2533976	WGS	PAIRED	['ILLUMINA','ILLUMINA']	ERS457378									lineage2.2.1	lineage2.2.1		Mycobacterium tuberculosis complex sp.			['ERR551484','ERR551485']	['ERX510553','ERX510554']	PRJEB6273					MDR-TB																						99.58	1889931	64	tuberculosis	3.008
SAMEA8742353	WGS	PAIRED	ILLUMINA	ERS6421935	ERP128679	Africa	ZAF						lineage2.2.1	lineage2.2.1		Mycobacterium tuberculosis	CTB/NICD	2021-11-11	ERR5918041	ERX5559132	PRJEB44608					RR-TB																						99.59	1734439	59	tuberculosis	1.047
SAMEA10691756	WGS	PAIRED	ILLUMINA	ERS8343535	ERP133108	Europe	CZE		2019				lineage4.3.3	lineage4.3.3		Mycobacterium tuberculosis	DEPARTMENT OF MOLECULAR BIOLOGY	2022-05-23	ERR7975639	ERX7541800	PRJEB48710					MDR-TB																						98.68	1549147	46	tuberculosis	2.769
SAMEA8719131	WGS	PAIRED	ILLUMINA	ERS6403576	ERP128647	Africa	ZAF						lineage2.2.2	lineage2.2.2		Mycobacterium tuberculosis	CTB/NICD	2022-03-15	ERR8976008	ERX5544235	PRJEB44577					Pre-XDR-TB	R				R	S	R	R	R				R		S	R	S	R	S	R	CRyPTIC_reuse_table	99.53	1832724	64	tuberculosis	1.808
SAMEA7563714	WGS	PAIRED	ILLUMINA	ERS5320346	ERP125016	Europe	DEU						lineage4.2.2.2	lineage4.2.2.2		Mycobacterium tuberculosis	IML GAUTING	2021-11-11	ERR4831273	ERX4701257	PRJEB41275					MDR-TB	S				I	S	R	S	S				R		S	S	S	S	S	R	['Walker_2022','CRyPTIC_reuse_table']	99.32	1714213	58	tuberculosis	1.72
SAMN08214891	WGS	PAIRED	ILLUMINA	SRS2774536	SRP119652	North America	CAN	British Columbia	2006	human	Homo sapiens	3	lineage4.2.1.1		L4	Mycobacterium tuberculosis	BC CENTRE FOR DISEASE CONTROL PUBLIC HEALTH LABORATORY	2017-12-23	SRR6397503	SRX3490655	PRJNA413593					Sensitive					S		S						S	S							CRyPTIC_WHO2021_PMC7612554	98.59	1773534	26	tuberculosis	0.943
SAMN20693201	WGS	PAIRED	ILLUMINA	SRS10600971	SRP341700								lineage4.3.4.2	lineage4.3.4.2		Mycobacterium tuberculosis	HARVARD MEDICAL SCHOOL	2021-10-16	SRR16370471	SRX12647675	PRJNA771909					MDR-TB																						99.79	1263367	43	tuberculosis	3.724
SAMEA110241077	WGS	PAIRED	ILLUMINA	ERS12338699	ERP138888	Africa	NAM						lineage4.1.1.1	lineage4.1.1.1		Mycobacterium tuberculosis	FZB	2022-07-12	ERR9907775	ERX9450603	PRJEB54067					Pre-XDR-TB																						98.78	1477771	50	tuberculosis	2.337
SAMN04276765	WGS	SINGLE	['ILLUMINA','ILLUMINA']	SRS1528214		Africa	ZAF			human	Homo sapiens	3	lineage4.1.1.3	lineage4.1.1.3	L4	Mycobacterium tuberculosis			['SRR11947467','SRR3724653']	['SRX8491802','SRX1881755']	PRJNA300846		sputum			Sensitive																						99.4	1488236	30	tuberculosis	3.561
SAMN36849984	WGS	PAIRED	ILLUMINA	SRS18516523	SRP453313	Asia	CHN	Shandong	2017	human	Homo sapiens	3	lineage2.2.1	lineage2.2.1	L4	Mycobacterium tuberculosis	SHANDONG PROVINCIAL HOSPITAL	2023-08-05	SRR25534222	SRX21263446	PRJNA1002108		As reported: phlegm		H37Rv	HR-TB																						99.56	1859580	65	tuberculosis	2.991
SAMEA7544621	WGS	PAIRED	ILLUMINA	ERS5301279	ERP124937	Asia	CHN						lineage2.2.1.1	lineage2.2.1.1		Mycobacterium tuberculosis	CCDC	2021-11-10	ERR4811564	ERX4681109	PRJEB41197					Sensitive	S				S	S	S	S	S				S		S	S	S	S	S	S	['CRyPTIC_reuse_table','Walker_2022']	99.56	1682481	57	tuberculosis	0.833
SAMN31031189	WGS	PAIRED	ILLUMINA	SRS15258010	SRP399923	Oceania	AUS	Victoria	2019	human	Homo sapiens	3	lineage2.2.1.1	lineage2.2.1.1		Mycobacterium tuberculosis	MDUPHL	2022-09-28	SRR21733032	SRX17728552	PRJNA857537					MDR-TB																						99.59	1751919	61	tuberculosis	2.566
SAMN31674411	WGS	PAIRED	ILLUMINA	SRS15722532	SRP407089	Oceania	AUS	NSW	2021	human	Homo sapiens	3	lineage2.2.1	lineage2.2.1		Mycobacterium tuberculosis	INSTITUTE OF CLINICAL PATHOLOGY AND MEDICAL RESEARCH	2022-11-09	SRR22249504	SRX18226184	PRJNA899911					Sensitive																						99.64	1963975	67	tuberculosis	2.154
SAMN30543935	WGS	PAIRED	ILLUMINA	SRS14851021	SRP394436	Asia	CHN	Eastern China	2020	human	Homo sapiens	3	lineage4.5	lineage4.5		Mycobacterium tuberculosis	SCHOOL OF PUBLIC HEALTH, FUDAN UNIVERSITY	2022-08-28	SRR21277156	SRX17286341	PRJNA874331					Sensitive																						98.84	1855368	61	tuberculosis	1.117
SAMN31563965	WGS	PAIRED	ILLUMINA	SRS15619147	SRP405779	Asia	IND	Sikkim	2018	human	Homo sapiens	3	lineage1.1.2	lineage1.1.2		Mycobacterium tuberculosis	INSTITUTE OF LIFE SCIENCES	2022-11-02	SRR22137452	SRX18116879	PRJNA896734		sputum			Sensitive																						99.17	1761073	54	tuberculosis	2.222
SAMEA104600228	WGS	PAIRED	ILLUMINA	ERS2211510	ERP105903								lineage2.2.1	lineage2.2.1		Mycobacterium tuberculosis complex sp.	FZB	2022-07-15	ERR2307437	ERX2358729	PRJEB24099					MDR-TB																						99.55	1487522	51	tuberculosis	3.215
SAMN30157658	WGS	PAIRED	ILLUMINA	SRS14572963	SRP390552	Asia	CHN	Guangdong	2016	human	Homo sapiens	3	lineage2.2.1.1	lineage2.2.1.1		Mycobacterium tuberculosis	CENTRE FOR TUBERCULOSIS CONTROL OF GUANGDONG PROVINCE	2022-08-08	SRR20969521	SRX16987199	PRJNA866200		sputum			MDR-TB																						99.54	1827611	60	tuberculosis	1.04
SAMN41154631	WGS	PAIRED	ILLUMINA	SRS21182793	SRP399923	Oceania	AUS	Victoria	2022	human	Homo sapiens	3	lineage1.2.2.2	lineage1.2.2.2		Mycobacterium tuberculosis	MDUPHL	2024-05-01	SRR28868829	SRX24428222	PRJNA857537					HR-TB																						99.37	1516030	53	tuberculosis	3.192
SAMD00142930	WGS	PAIRED	ILLUMINA	DRS201123	DRP007602	Asia	JPN	Kanto	2017	human	Homo sapiens	3	lineage4.9	lineage4.9		Mycobacterium tuberculosis	RIT_JATA	2021-08-14	DRR188575	DRX179040	PRJDB7494					Sensitive																						99.78	1450735	91	tuberculosis	1.021
SAMEA7551681	WGS	PAIRED	ILLUMINA	ERS5308329	ERP124941	Europe	GBR						lineage1.2.2.2	lineage1.2.2.2		Mycobacterium tuberculosis	PUBLIC HEALTH ENGLAND	2021-11-10	ERR4818317	ERX4688159	PRJEB41201					Sensitive					S		S						S								Walker_2022	99.2	1520046	32	tuberculosis	1.539
SAMEA113537563	WGS	PAIRED	ILLUMINA	ERS15533984	ERP147571	Africa	BWA						lineage4.3.4.1	lineage4.3.4.1		Mycobacterium tuberculosis	FZB	2023-09-16	ERR11465387	ERX10871544	PRJEB62480					Sensitive																						98.85	1490394	41	tuberculosis	1.6
SAMN33272077	WGS	PAIRED	ILLUMINA	SRS16751536	SRP422284	North America	CAN		2019	human	Homo sapiens	3	La3	La3	La3	Mycobacterium orygis	PUBLIC HEALTH AGENCY OF CANADA	2023-02-13	SRR23445160	SRX19354529	PRJNA934340		sputum			Sensitive																						99.56	1420892	48	tuberculosis	3.946
SAMN40530437	WGS	PAIRED	ILLUMINA	SRS20783635	SRP491750	North America	USA		2024	human	Homo sapiens	3	lineage4.1.1.1	lineage4.1.1.1		Mycobacterium tuberculosis	TXDSHS	2024-03-18	SRR28381186	SRX23986048	PRJNA1080563		sputum			HR-TB																						99.37	1302123	71	tuberculosis	1.828
SAMEA104447686	WGS	PAIRED	ILLUMINA	ERS2065628	ERP022352	Europe	DNK		2014	human	Homo sapiens	3	lineage4.8	lineage4.8	L4.8	Mycobacterium tuberculosis	STATENS SERUM INSTITUT	2017-12-22	ERR2228975	ERX2282314	PRJEB20214		bronchoalveolar lavage			Sensitive																						99.59	1494480	47	tuberculosis	2.045
SAMN04365149	WGS	PAIRED	ILLUMINA	SRS1223456	SRP061066								lineage1.1.2	lineage1.1.2	L1.1.2	Mycobacterium tuberculosis	UNIVERSITY OF OXFORD	2015-12-25	SRR3055245	SRX1502186	PRJNA282721					HR-TB																						99.19	1496876	34	tuberculosis	4.035
SAMN09284123	WGS	PAIRED	ILLUMINA	SRS3359993	SRP053287					domestic cattle	Bos taurus	2	La1.7.1	La1.7.1	La1	Mycobacterium bovis	USDA-NVSL-DBL	2018-05-31	SRR7240356	SRX4146376	PRJNA251692					Other																						99.41	984047	50	tuberculosis	6.136
SAMEA7563010	WGS	PAIRED	ILLUMINA	ERS5319643	ERP125007								lineage2.2.1	lineage2.2.1		Mycobacterium tuberculosis	IML GAUTING	2021-11-11	ERR4830570	ERX4700554	PRJEB41266					MDR-TB																						99.61	1543874	52	tuberculosis	2.077
SAMN41154729	WGS	PAIRED	ILLUMINA	SRS21182492	SRP399923	Oceania	AUS	Victoria	2023	human	Homo sapiens	3	lineage4.1.2.1	lineage4.1.2.1		Mycobacterium tuberculosis	MDUPHL	2024-05-01	SRR28868556	SRX24427921	PRJNA857537					Sensitive																						99.63	1358631	47	tuberculosis	3.695
SAMEA7552661	WGS	PAIRED	ILLUMINA	ERS5309308	ERP124941	Europe	GBR						lineage3	lineage3		Mycobacterium tuberculosis	PUBLIC HEALTH ENGLAND	2021-11-10	ERR4819296	ERX4689138	PRJEB41201					HR-TB					S		R						S								Walker_2022	99.39	1989783	45	tuberculosis	1.55
SAMEA112804595	WGS	PAIRED	ILLUMINA	ERS14812141	ERP010814								lineage4.5	lineage4.5		Mycobacterium tuberculosis	FZB	2023-07-21	ERR11069076	ERX10516006	PRJEB9680					HR-TB																						99.56	1586532	54	tuberculosis	2.065
SAMN31037896	WGS	['PAIRED','SINGLE']	['OXFORD_NANOPORE','ILLUMINA']	SRS15253617		North America	USA	New York state		human	Homo sapiens	3	lineage2.2.1	lineage2.2.1		Mycobacterium tuberculosis			['SRR24918225','SRR21727735']	['SRX20679033','SRX17723623']	PRJNA766641					MDR-TB																						99.52	1579286	77	tuberculosis	3.036
SAMN26553933	WGS	PAIRED	ILLUMINA	SRS12235622	SRP363347	Europe	ITA		2020	human	Homo sapiens	3	lineage4.2.1.1	lineage4.2.1.1		Mycobacterium tuberculosis	SAN RAFFAELE SCIENTIFIC INSTITUTE	2022-03-11	SRR18289180	SRX14426973	PRJNA814459		sputum			Sensitive																						99.32	1364212	46	tuberculosis	2.581
SAMEA7280473	WGS	PAIRED	ILLUMINA	ERS5041074	ERP123102	Asia	BGD		2009	human	Homo sapiens	3	lineage2.2	lineage2.2		Mycobacterium tuberculosis	INSTITUTE OF TROPICAL MEDICINE	2020-08-29	ERR4553731	ERX4490101	PRJEB39569		sputum			MDR-TB																						99.63	1379899	48	tuberculosis	2.861
SAMN20525077	WGS	PAIRED	ILLUMINA	SRS9703588	SRP330727	Asia	CHN	Zheijiang	2013	human	Homo sapiens	3	lineage2.2.1	lineage2.2.1		Mycobacterium tuberculosis	SCHOOL OF PUBLIC HEALTH, FUDAN UNIVERSITY	2021-08-08	SRR15368735	SRX11671479	PRJNA751240		sputum			Sensitive																						99.5	1591072	53	tuberculosis	1.816
SAMN31674071	WGS	PAIRED	ILLUMINA	SRS15722693	SRP407089	Oceania	AUS	NSW	2020	human	Homo sapiens	3	lineage1.2.1.2.1	lineage1.2.1.2.1		Mycobacterium tuberculosis	INSTITUTE OF CLINICAL PATHOLOGY AND MEDICAL RESEARCH	2022-11-09	SRR22250015	SRX18226345	PRJNA899911					Sensitive																						99.4	1959913	66	tuberculosis	2.362
SAMEA3414201	WGS	PAIRED	ILLUMINA	ERS2401321	ERP107971	Europe	NLD						lineage3	lineage3	L3	Mycobacterium tuberculosis	HARVARD MEDICAL SCHOOL	2021-10-23	ERR2516643	ERX2535859	PRJEB26000					MDR-TB					S		R					S	R								Walker_2022	99.49	735739	16	tuberculosis	17.47
SAMEA5366638	WGS	PAIRED	ILLUMINA	ERS3173244	ERP109304	Africa	GHA						lineage6	lineage6	L6	Mycobacterium africanum	FZB	2019-02-26	ERR3170468	ERX3198414	PRJEB27244					Sensitive																						99.37	1194184	40	tuberculosis	3.935
SAMN31019818	WGS	PAIRED	ILLUMINA	SRS15238626	SRP338930	North America	USA	New York state	2019	human	Homo sapiens	3	lineage2.2.1	lineage2.2.1		Mycobacterium tuberculosis	WADSWORTH CENTER	2022-09-26	SRR21710713	SRX17708109	PRJNA766641					Sensitive																						99.61	1300425	71	tuberculosis	3.587
SAMN41146505	WGS	PAIRED	ILLUMINA	SRS21174201	SRP338930	North America	USA	New York state	2021	human	Homo sapiens	3	lineage1.1.2	lineage1.1.2		Mycobacterium tuberculosis	WADSWORTH CENTER	2024-05-01	SRR28858584	SRX24418732	PRJNA766641					Sensitive																						99.31	1403009	71	tuberculosis	3.233
SAMN21236391	WGS	PAIRED	ILLUMINA	SRS10023512	SRP335713	Asia	CHN	Shanghai		human	Homo sapiens	3	lineage2.2.1	lineage2.2.1		Mycobacterium tuberculosis	SHANGHI CDC	2021-09-05	SRR15723202	SRX12018556	PRJNA760838		sputum			MDR-TB																						99.47	1667548	53	tuberculosis	1.821
SAMEA112806926	WGS	PAIRED	ILLUMINA	ERS14814472	ERP010814								lineage2.2.1	lineage2.2.1		Mycobacterium tuberculosis	FZB	2023-07-20	ERR11049929	ERX10496719	PRJEB9680					Sensitive																						99.5	1487083	50	tuberculosis	2.53
SAMN21897548	WGS	PAIRED	ILLUMINA	SRS10370700	SRP338930	North America	USA	New York state	2019	human	Homo sapiens	3	lineage2.2.1.1	lineage2.2.1.1		Mycobacterium tuberculosis	WADSWORTH CENTER - NYS DOH	2021-09-29	SRR16115882	SRX12401439	PRJNA766641					Sensitive							S														CRyPTIC_WHO2021_PMC7612554	99.53	1453278	68	tuberculosis	3.081
SAMN31673394	WGS	PAIRED	ILLUMINA	SRS15724521	SRP407089	Oceania	AUS	NSW	2019	human	Homo sapiens	3	lineage2.2.1	lineage2.2.1		Mycobacterium tuberculosis	INSTITUTE OF CLINICAL PATHOLOGY AND MEDICAL RESEARCH	2022-11-09	SRR22251489	SRX18228239	PRJNA899911					Sensitive																						99.48	2212015	65	tuberculosis	1.763
SAMEA2152075	WGS	PAIRED	ILLUMINA	ERS327807	ERP003508								lineage4.6.2.2	lineage4.6.2.2	L4	Mycobacterium tuberculosis	SC	2014-03-08	ERR369715	ERX342424	PRJEB4239					MDR-TB																						99.85	1855469	42	tuberculosis	1.203
SAMEA1118281	WGS	PAIRED	ILLUMINA	ERS2397690	ERP107961	Europe	GBR	England					lineage2.2.1	lineage2.2.1	L2.2.1	Mycobacterium tuberculosis	PHE	2021-10-23	ERR2513100	ERX2532310	PRJEB25991					Sensitive					S		S					S	S								Walker_2022	99.36	1041371	31	tuberculosis	4.14
SAMN08214954	WGS	PAIRED	ILLUMINA	SRS2774432	SRP119652	North America	CAN	British Columbia	2007	human	Homo sapiens	3	lineage2.2.1	lineage2.2.1	L2	Mycobacterium tuberculosis	BC CENTRE FOR DISEASE CONTROL PUBLIC HEALTH LABORATORY	2017-12-23	SRR6397607	SRX3490551	PRJNA413593					Other					S		S						S	S							CRyPTIC_WHO2021_PMC7612554	99.57	1821386	52	tuberculosis	1.17
SAMEA7156931	WGS	PAIRED	ILLUMINA	ERS4917393	ERP123095	Asia	GEO						lineage2.2.1	lineage2.2.1		Mycobacterium tuberculosis	SWISS TROPICAL AND PUBLIC HEALTH INSTITUTE	2021-05-15	ERR5864771	ERX5510566	PRJEB39561					Pre-XDR-TB																						99.34	1631646	36	tuberculosis	1.173
SAMEA2297190	WGS	PAIRED	ILLUMINA	ERS389577	ERP004535	Europe	GBR	Oxfordshire					lineage3.1.2	lineage3.1.2		Mycobacterium tuberculosis	UNIVERISTY OF OXFORD	2014-03-05	ERR400366	ERX366727	PRJEB5162					Sensitive																						99.54	1562317	55	tuberculosis	1.951
SAMN40031286	WGS	PAIRED	ILLUMINA	SRS20526106	SRP226525	Asia	IND	Madhya Pradesh - Bhairopur	2022	human	Homo sapiens	3	lineage1.1.2	lineage1.1.2		Mycobacterium tuberculosis	CHRISTIAN MEDICAL COLLAGE, VELLORE	2024-02-22	SRR28044487	SRX23695872	PRJNA575883					Sensitive																						98.7	1776314	51	tuberculosis	1.499
SAMEA2535188	WGS	PAIRED	['ILLUMINA','ILLUMINA']	ERS458590		Asia	NPL		2005				lineage2.2.1	lineage2.2.1	L2.2.1	Mycobacterium tuberculosis			['ERR553170','ERR553171']	['ERX512239','ERX512240']	['PRJEB7281','PRJEB6273']					Sensitive																						99.45	3224729	90	tuberculosis	2.391
SAMEA5189518	WGS	PAIRED	ILLUMINA	ERS2997013	ERP021867	Europe	GBR						La1.8.1	La1.8.1	La1	Mycobacterium bovis	WELLCOME SANGER INSTITUTE	2020-06-04	ERR4188028	ERX4149797	PRJEB19799					Other																						98.96	1186828	32	tuberculosis	2.367
SAMN05276409	WGS	PAIRED	ILLUMINA	SRS1518959	SRP076676	Europe	GBR	Oxford	2015	human	Homo sapiens	3	lineage3	lineage3	L3	Mycobacterium tuberculosis	MODMEDMICOXFORD	2016-06-22	SRR3675391	SRX1850693	PRJNA302362					Sensitive					S		S					S	S								CRyPTIC_WHO2021_PMC7612554	98.29	1432633	38	tuberculosis	2.399
SAMEA1397413	WGS	PAIRED	ILLUMINA	ERS2399518	ERP107961	Europe	GBR	England					lineage2.2.1	lineage2.2.1	L2.2.1	Mycobacterium tuberculosis	PHE	2022-07-14	ERR2514928	ERX2534138	PRJEB25991					Sensitive					S		S					S	S								Walker_2022	99.28	1523409	46	tuberculosis	3.886
SAMEA7550294	WGS	PAIRED	ILLUMINA	ERS5306944	ERP124941	Europe	GBR						lineage1.2.1.2.1	lineage1.2.1.2.1		Mycobacterium tuberculosis	PUBLIC HEALTH ENGLAND	2021-11-10	ERR4816932	ERX4686774	PRJEB41201					Sensitive					S		S						S								Walker_2022	99.48	1839298	42	tuberculosis	1.953
SAMEA2062067	WGS	PAIRED	ILLUMINA	ERS234568	ERP000276								lineage3.1.2	lineage3.1.2		Mycobacterium tuberculosis	SC	2013-08-29	ERR330717	ERX303646	PRJEB2221					Sensitive																						99.54	1664430	37	tuberculosis	0.621
SAMN07658681	WGS	PAIRED	ILLUMINA	SRS2519682	SRP117784	Europe	GBR	Oxford	2016	human	Homo sapiens	3	lineage4.1.1.3	lineage4.1.1.3	L4.1.1.3	Mycobacterium tuberculosis	MODMEDMICOXFORD	2017-10-27	SRR6045464	SRX3192402	PRJNA401515					Sensitive					S		S					S	S								CRyPTIC_WHO2021_PMC7612554	81.84	951798	30	tuberculosis	5.461
SAMN18648563	WGS	PAIRED	ILLUMINA	SRS8656224	SRP289688	South America	BRA	Mato Grosso do Sul, Campo Grande	2018	human	Homo sapiens	3	lineage4.1.2.1	lineage4.1.2.1		Mycobacterium tuberculosis	STANFORD UNIVERSITY	2021-04-07	SRR14164376	SRX10532952	PRJNA671770		sputum			Sensitive																						99.63	2095646	69	tuberculosis	1.639
SAMN34294315	WGS	PAIRED	ILLUMINA	SRS17387176	SRP433800	Europe	UKR		2021	human	Homo sapiens	3	lineage2.2.1	lineage2.2.1		Mycobacterium tuberculosis	NIH / NIAID	2023-04-21	SRR24256034	SRX20051916	PRJNA958249		sputum			MDR-TB																						99.55	1159998	39	tuberculosis	3.842
SAMN04407938	WGS	PAIRED	ILLUMINA	SRS1249485	SRP064127	North America	CAN		2004	human	Homo sapiens	3	lineage4.8	lineage4.8		Mycobacterium tuberculosis	NATIONAL MICROBIOLOGY LABORATORY	2016-01-15	SRR3103522	SRX1532172	PRJNA295328					Sensitive																						99.78	1078221	71	tuberculosis	1.5
SAMEA5164389	WGS	PAIRED	ILLUMINA	ERS2972111	ERP112727								lineage2.2.1	lineage2.2.1		Mycobacterium tuberculosis	WELLCOME SANGER INSTITUTE	2020-04-19	ERR4025072	ERX4026460	PRJEB30294					Sensitive																						99.58	1781453	60	tuberculosis	0.846
SAMEA7561352	WGS	PAIRED	ILLUMINA	ERS5317987	ERP124983								lineage4.1.2.1	lineage4.1.2.1		Mycobacterium tuberculosis	SAN RAFFAELE SCIENTIFIC INSTITUTE	2021-11-11	ERR4828914	ERX4698898	PRJEB41242					HR-TB	S				S	S	R	S	S				S		S	S	S	S	S	S	CRyPTIC_reuse_table	99.52	1666092	49	tuberculosis	2.233
SAMEA6797947	WGS	PAIRED	ILLUMINA	ERS4525611	ERP121304	Africa	BWA						lineage4.3.2.1	lineage4.3.2.1		Mycobacterium tuberculosis	SWISS TROPICAL AND PUBLIC HEALTH INSTITUTE	2020-08-15	ERR4423732	ERX4364290	PRJEB37945					MDR-TB																						99.43	2064073	46	tuberculosis	1.064
SAMEA6451445	WGS	PAIRED	ILLUMINA	ERS4217001	ERP119170								lineage2.2.1	lineage2.2.1		Mycobacterium tuberculosis complex sp.	FZB	2020-11-10	ERR3794549	ERX3796516	PRJEB36040					MDR-TB																						99.58	1221612	41	tuberculosis	2.803
SAMN21856064	WGS	PAIRED	ILLUMINA	SRS10345768	SRP338907	Asia	GEO	Tbilisi	2019	human	Homo sapiens	3	lineage2.2.1	lineage2.2.1		Mycobacterium tuberculosis	NIH / NIAID	2021-10-16	SRR16088456	SRX12374859	PRJNA766649		sputum			Pre-XDR-TB																						99.5	1332250	45	tuberculosis	2.846
SAMEA2533762	WGS	PAIRED	ILLUMINA	ERS457164	ERP010814	Europe	DEU						lineage4.1.1.1	lineage4.1.1.1	L4.1.1.1	Mycobacterium tuberculosis	FZB	2015-06-25	ERR551188	ERX510257	PRJEB9680					Sensitive					S		S					S	S	S							CRyPTIC_WHO2021_PMC7612554	99.47	1497419	32	tuberculosis	2.581
SAMN31673162	WGS	PAIRED	ILLUMINA	SRS15724098	SRP407089	Oceania	AUS	NSW	2018	human	Homo sapiens	3	lineage2.2.1	lineage2.2.1		Mycobacterium tuberculosis	INSTITUTE OF CLINICAL PATHOLOGY AND MEDICAL RESEARCH	2022-11-09	SRR22251240	SRX18227816	PRJNA899911					Sensitive																						99.46	1821431	55	tuberculosis	2.11
SAMN34293902	WGS	PAIRED	ILLUMINA	SRS17387451	SRP433800	Europe	UKR		2019	human	Homo sapiens	3	lineage2.2.1	lineage2.2.1		Mycobacterium tuberculosis	NIH / NIAID	2023-04-21	SRR24256271	SRX20052192	PRJNA958249		sputum			MDR-TB																						99.53	1452237	49	tuberculosis	2.224
SAMN30952285	WGS	PAIRED	ILLUMINA	SRS15191058	SRP338930	North America	USA	New York state	2016	human	Homo sapiens	3	lineage2.2.1	lineage2.2.1		Mycobacterium tuberculosis	WADSWORTH CENTER	2022-09-21	SRR21659032	SRX17658791	PRJNA766641					Other																						99.63	1354612	77	tuberculosis	3.094
SAMD00178615	WGS	PAIRED	ILLUMINA	DRS114092	DRP005599	Asia	VNM	Hanoi					lineage1.1.1.1	lineage1.1.1.1	L1.1.1.1	Mycobacterium tuberculosis	RIT_JATA	2019-11-18	DRR184653	DRX175134	PRJDB8544					HR-TB																						99.38	1850445	63	tuberculosis	0.922
SAMEA7156380	WGS	PAIRED	ILLUMINA	ERS4916843	ERP123095	Asia	GEO						lineage2.2.1	lineage2.2.1		Mycobacterium tuberculosis	SWISS TROPICAL AND PUBLIC HEALTH INSTITUTE	2021-05-15	ERR5863716	ERX5509511	PRJEB39561					MDR-TB																						93.62	1260993	36	tuberculosis	1.826
SAMEA9977471	WGS	PAIRED	ILLUMINA	ERS7655749	ERP123401	South America	PER	Lima	2009	human	Homo sapiens	3	lineage4.3.3	lineage4.3.3		Mycobacterium tuberculosis	IMPERIAL COLLEGE LONDON	2021-11-17	ERR6866773	ERX6490201	PRJEB39837					Sensitive																						99.6	1543250	53	tuberculosis	0.668
SAMN33010868	WGS	PAIRED	ILLUMINA	SRS16656348	SRP420557	Europe	MDA	Chisinau	2017	human	Homo sapiens	3	lineage4.2.1	lineage4.2.1		Mycobacterium tuberculosis	UNIVERSITY OF CALIFORNIA, SAN DIEGO	2023-02-01	SRR23310932	SRX19253603	PRJNA930488		sputum			XDR-TB																						99.48	1556961	53	tuberculosis	1.619
SAMEA8719176	WGS	PAIRED	ILLUMINA	ERS6403620	ERP128647	Africa	ZAF						lineage4.1.2.1	lineage4.1.2.1		Mycobacterium tuberculosis	CTB/NICD	2022-03-15	ERR8976053	ERX5544279	PRJEB44577					MDR-TB	S				I	S	R	S	S				R		S	S		S	S	R	CRyPTIC_reuse_table	99.58	1823721	63	tuberculosis	1.788
SAMEA7526815	WGS	PAIRED	ILLUMINA	ERS5283287	ERP124850	Asia	IND	Mumbai					lineage3	lineage3		Mycobacterium tuberculosis	FOUNDATION FOR MEDICAL RESEARCH INDIA	2021-11-09	ERR4798257	ERX4667679	PRJEB41116					Other	S	S				S		S	S							S		S	S		Walker_2022	99.6	1671253	56	tuberculosis	0.407
SAMEA7525118	WGS	PAIRED	ILLUMINA	ERS5281593	ERP124850	Asia	IND	Mumbai					lineage1.2.2.2	lineage1.2.2.2		Mycobacterium tuberculosis	FOUNDATION FOR MEDICAL RESEARCH INDIA	2021-11-09	ERR4796662	ERX4666076	PRJEB41116					Other	S	S			S	I	S	S	S				S		S	S	S	R	S	S	['Walker_2022','CRyPTIC_reuse_table']	99.39	1571513	48	tuberculosis	1.255
SAMEA1403727	WGS	PAIRED	ILLUMINA	ERS094198	ERP000192	Europe	RUS	Samara	2009	human	Homo sapiens	3	lineage4.8	lineage4.8	L4.8	Mycobacterium tuberculosis	SC	2014-09-28	ERR133909	ERX109927	PRJEB2138					HR-TB	S	S			S		R		S				R	R				S			CRyPTIC_WHO2021_PMC7612554	99.62	1837106	42	tuberculosis	0.549
SAMN16521461	WGS	PAIRED	ILLUMINA	SRS7571109	SRP288262	Asia	TWN		2010	human	Homo sapiens	3	lineage1.2.1.2	lineage1.2.1.2		Mycobacterium tuberculosis	SWISSTPH	2020-10-23	SRR12882109	SRX9348124	PRJNA670836		sputum			Sensitive																						99.26	1669576	36	tuberculosis	1.018
SAMEA3558602	WGS	PAIRED	ILLUMINA	ERS865751	ERP011639	Africa	ZAF						lineage2.2.1	lineage2.2.1	L2.2.1	Mycobacterium tuberculosis	LSHTM	2015-12-10	ERR1035069	ERX1113867	PRJEB10385					Pre-XDR-TB	R				S	S	R			R			R								Coll_2018	99.12	1006403	22	tuberculosis	12.008
SAMEA5975148	WGS	PAIRED	ILLUMINA	ERS3777985	ERP117507	Asia	CHN		2018	human	Homo sapiens	3	lineage2.2.1	lineage2.2.1	L2	Mycobacterium tuberculosis	FUDAN UNIVERSITY	2020-06-13	ERR3559400	ERX3559151	PRJEB34582		sputum			Sensitive																						99.52	1819824	60	tuberculosis	1.68
SAMN03300724	WGS	PAIRED	ILLUMINA	SRS838386	SRP053287	North America	USA	CA	2013	domestic cattle	Bos taurus	2	La1.8.1	La1.8.1	La1	Mycobacterium bovis	USDA-NVSL-DBL	2015-02-23	SRR1792366	SRX868028	PRJNA251692					Other																						99.41	1320508	68	tuberculosis	4.911
SAMEA1119552	WGS	PAIRED	ILLUMINA	ERS2398961	ERP107961	Europe	GBR	England					lineage1.1.1	lineage1.1.1	L1.1.1	Mycobacterium tuberculosis	PHE	2021-10-23	ERR2514371	ERX2533581	PRJEB25991					Sensitive					S		S					S	S								Walker_2022	99.3	1878500	61	tuberculosis	0.877
SAMEA12855086	WGS	PAIRED	ILLUMINA	ERS10461974	ERP135175	Asia	GEO		2014				lineage4.2.1.1	lineage4.2.1.1		Mycobacterium tuberculosis	SWISS TROPICAL AND PUBLIC HEALTH INSTITUTE	2023-07-27	ERR11243617	ERX10651821	PRJEB50582		sputum			Sensitive																						97.26	1831275	21	tuberculosis	1.805
SAMEA112799047	WGS	PAIRED	ILLUMINA	ERS14806593	ERP010814								lineage1.1.3.2	lineage1.1.3.2		Mycobacterium tuberculosis	FZB	2023-07-20	ERR11044776	ERX10491567	PRJEB9680					Sensitive																						99.41	1666380	56	tuberculosis	1.468
SAMEA1688554	WGS	PAIRED	ILLUMINA	ERS163374	ERP001072	Africa	MWI	Karonga	2003	human	Homo sapiens	3	lineage2.2.1	lineage2.2.1	L2.2.1	Mycobacterium tuberculosis	SC	2013-01-23	ERR221558	ERX196223	PRJEB2794		sputum			Sensitive							S						S								Coll_2018	99.5	1855708	42	tuberculosis	0.83
SAMEA7353833	WGS	PAIRED	ILLUMINA	ERS5112308	ERP123964								La1.8.1	La1.8.1	La1	Mycobacterium bovis	ANIMAL AND PLANT HEALTH AGENCY	2020-11-15	ERR4627336	ERX4554456	PRJEB40340					Other																						98.95	922533	26	tuberculosis	6.413
SAMEA1016194	WGS	PAIRED	ILLUMINA	ERS053657	ERP000192	Europe	RUS	Samara	2008	human	Homo sapiens	3	lineage2.2.1	lineage2.2.1	L2.2.1	Mycobacterium tuberculosis	SC	2014-09-13	ERR067630	ERX045493	PRJEB2138					MDR-TB	S	S			R		R		S				R	R				S			CRyPTIC_WHO2021_PMC7612554	99.49	2654252	60	tuberculosis	0.784
SAMEA2534469	WGS	PAIRED	ILLUMINA	ERS457871	ERP010814	Europe	DEU						lineage4.2.2.1	lineage4.2.2.1	L2.2.1	Mycobacterium tuberculosis	FZB	2015-06-25	ERR552183	ERX511252	PRJEB9680					Sensitive					S		S					S	S	S							CRyPTIC_WHO2021_PMC7612554	99.38	1558023	34	tuberculosis	2.346
SAMN19688489	WGS	PAIRED	ILLUMINA	SRS9198417	SRP323639	Europe	MDA		2019	human	Homo sapiens	3	lineage2.2.1	lineage2.2.1		Mycobacterium tuberculosis	SIMON FRASER UNIVERSITY	2021-06-13	SRR14802084	SRX11135027	PRJNA736718					Sensitive																						99.49	1608939	56	tuberculosis	1.567
SAMEA9977376	WGS	PAIRED	ILLUMINA	ERS7655654	ERP123401	South America	PER	Lima	2009	human	Homo sapiens	3	lineage4.3.2	lineage4.3.2		Mycobacterium tuberculosis	IMPERIAL COLLEGE LONDON	2021-10-15	ERR6866678	ERX6490106	PRJEB39837					Sensitive																						99.7	1590658	54	tuberculosis	0.555
SAMN30543626	WGS	PAIRED	ILLUMINA	SRS14851399	SRP394436	Asia	CHN	Eastern China	2015	human	Homo sapiens	3	lineage2.2.1	lineage2.2.1		Mycobacterium tuberculosis	SCHOOL OF PUBLIC HEALTH, FUDAN UNIVERSITY	2022-08-28	SRR21277452	SRX17286718	PRJNA874331					Other																						99.5	1880804	64	tuberculosis	1.056
SAMEA112799331	WGS	PAIRED	ILLUMINA	ERS14806877	ERP010814								lineage4.3.3	lineage4.3.3		Mycobacterium tuberculosis	FZB	2023-07-20	ERR11049152	ERX10495942	PRJEB9680					Sensitive																						99.55	1615413	55	tuberculosis	1.742
SAMEA2040312	WGS	PAIRED	ILLUMINA	ERS195665	ERP001993								lineage2.2.1	lineage2.2.1		Mycobacterium tuberculosis	NCCSI	2013-09-30	ERR202409	ERX177094	PRJEB3390					Sensitive																						99.47	1332892	31	tuberculosis	4.271
SAMN02231128	WGS	PAIRED	['ILLUMINA','ILLUMINA','ILLUMINA']	SRS526911		Africa	MLI	Point G Hospital		human	Homo sapiens	3	lineage6	lineage6	L6	Mycobacterium africanum			['SRR1162469','SRR1103472','SRR1162716']	['SRX422862','SRX465851','SRX465731']	PRJNA211661		As reported: bodily fluid			Sensitive																						99.17	2944658	66	tuberculosis	2.41
SAMN33061936	WGS	PAIRED	ILLUMINA	SRS16683743	SRP420952	Europe	LTY		2020	human	Homo sapiens	3	lineage4.2.1.1	lineage4.2.1.1		Mycobacterium tuberculosis	DEPARTMENT OF ENVIRONMENTAL MICROBIOLOGY AND BIOTECHNOLOGY	2023-02-04	SRR23340068	SRX19282069	PRJNA931475					MDR-TB																						99.47	1865787	64	tuberculosis	0.546
SAMEA1119340	WGS	PAIRED	ILLUMINA	ERS2398749	ERP107961	Europe	GBR	England					lineage2.2.1	lineage2.2.1	L2.2.1	Mycobacterium tuberculosis	PHE	2021-10-23	ERR2514159	ERX2533369	PRJEB25991					MDR-TB	S	S			S		R	S	S			S	R					S			Walker_2022	98.88	1103107	37	tuberculosis	3.251
SAMN31031334	WGS	PAIRED	ILLUMINA	SRS15258299	SRP399923	Oceania	AUS	Victoria	2020	human	Homo sapiens	3	lineage2.2.1.1	lineage2.2.1.1		Mycobacterium tuberculosis	MDUPHL	2022-09-28	SRR21732743	SRX17728841	PRJNA857537					Sensitive																						99.63	1521082	52	tuberculosis	3.043
SAMEA111556194	WGS	PAIRED	ILLUMINA	ERS13666240	ERP010814								lineage4.7	lineage4.7		Mycobacterium tuberculosis	FZB	2022-11-21	ERR10465918	ERX9987778	PRJEB9680					Sensitive																						99.53	1282082	42	tuberculosis	2.082
SAMN39287021	WGS	PAIRED	ILLUMINA	SRS20075854	SRP399923	Oceania	AUS	Victoria	2021	human	Homo sapiens	3	lineage4.4.1.2	lineage4.4.1.2		Mycobacterium tuberculosis	MDUPHL	2024-01-07	SRR27450376	SRX23122301	PRJNA857537					Sensitive																						99.48	1412895	49	tuberculosis	3.095
SAMN30543889	WGS	PAIRED	ILLUMINA	SRS14851526	SRP394436	Asia	CHN	Eastern China	2019	human	Homo sapiens	3	lineage2.2.1.1	lineage2.2.1.1		Mycobacterium tuberculosis	SCHOOL OF PUBLIC HEALTH, FUDAN UNIVERSITY	2022-08-28	SRR21277324	SRX17286846	PRJNA874331					RR-TB																						99.29	1846630	59	tuberculosis	3.244
SAMEA7544367	WGS	PAIRED	ILLUMINA	ERS5301025	ERP124934	Asia	CHN						lineage2.2.2	lineage2.2.2		Mycobacterium tuberculosis	CCDC	2021-11-10	ERR4811307	ERX4679753	PRJEB41194					HR-TB	R	S			R	R	R	S	S				R	S	S	S	S	R	S	R	['Walker_2022','CRyPTIC_reuse_table']	99.39	1757916	60	tuberculosis	1.414
SAMN36834805	WGS	PAIRED	ILLUMINA	SRS18500141	SRP453313	Asia	CHN	Shandong	2017	human	Homo sapiens	3	lineage2.2.1	lineage2.2.1	L4	Mycobacterium tuberculosis	SHANDONG PROVINCIAL HOSPITAL	2023-08-04	SRR25515389	SRX21245860	PRJNA1002108		As reported: phlegm		H37Rv	Sensitive																						99.55	1863175	64	tuberculosis	2.783
SAMEA3558686	WGS	PAIRED	ILLUMINA	ERS865835	ERP011639	Asia	SAU						lineage4.5	lineage4.5	L4.5	Mycobacterium tuberculosis	LSHTM	2015-12-10	ERR1035153	ERX1113951	PRJEB10385					Sensitive					S		S						S	S							Coll_2018	99.54	1160328	26	tuberculosis	3.151
SAMN08892557	WGS	PAIRED	ILLUMINA	SRS3142617	SRP128089	Asia	PAK			human	Homo sapiens	3	lineage3	lineage3	L3	Mycobacterium tuberculosis	SAN RAFFAELE	2018-04-09	SRR6964534	SRX3906525	PRJNA428596					MDR-TB		S			S		R	S	S				R	R				S			CRyPTIC_WHO2021_PMC7612554	99.52	1503696	34	tuberculosis	3.214
SAMN03300598	WGS	PAIRED	ILLUMINA	SRS838512	SRP053287	North America	USA	SD	2009	domestic cattle	Bos taurus	2	La1.8.1	La1.8.1	La1	Mycobacterium bovis	USDA-NVSL-DBL	2015-02-24	SRR1792240	SRX867902	PRJNA251692					Other																						99.39	1070479	53	tuberculosis	5.433
SAMN30543954	WGS	PAIRED	ILLUMINA	SRS14851100	SRP394436	Asia	CHN	Eastern China	2020	human	Homo sapiens	3	lineage2.2.1	lineage2.2.1		Mycobacterium tuberculosis	SCHOOL OF PUBLIC HEALTH, FUDAN UNIVERSITY	2022-08-28	SRR21277077	SRX17286420	PRJNA874331					Sensitive																						99.05	1826240	60	tuberculosis	2.102
SAMEA5189496	WGS	PAIRED	ILLUMINA	ERS2996991	ERP021867	Europe	GBR						La1.8.1	La1.8.1	La1	Mycobacterium bovis	WELLCOME SANGER INSTITUTE	2020-06-04	ERR4187974	ERX4149743	PRJEB19799					Other																						99.46	1250136	42	tuberculosis	2.368
SAMN07603326	WGS	PAIRED	ILLUMINA	SRS2543630	SRP116757	Oceania	AUS	Torres Strait Protected Zone	2011	human	Homo sapiens	3	lineage2.2.1.1	lineage2.2.1.1	L2.2.1	Mycobacterium tuberculosis	THE UNIVERSITY OF QUEENSLAND	2017-09-27	SRR6079962	SRX3218918	PRJNA401368		sputum			HR-TB																						87.3	1254748	40	tuberculosis	1.337
SAMEA7526101	WGS	PAIRED	ILLUMINA	ERS5282574	ERP124850	Asia	IND	Mumbai					lineage2.2.1	lineage2.2.1		Mycobacterium tuberculosis	FOUNDATION FOR MEDICAL RESEARCH INDIA	2021-11-09	ERR4797550	ERX4666966	PRJEB41116					Pre-XDR-TB	S	S			R	R	R	S	S				R			S	S	S	S	R	['CRyPTIC_reuse_table','Walker_2022']	99.35	1462574	41	tuberculosis	1.518
SAMEA13292017	WGS	PAIRED	ILLUMINA	ERS10894948	ERP135943	Europe	GBR	Birmingham	2013	human	Homo sapiens	3	lineage3	lineage3		Mycobacterium tuberculosis	NDM EXPERIEMENTAL MEDICINE	2023-11-01	ERR9117773	ERX8660866	PRJEB51323					Sensitive																						99.31	1979055	59	tuberculosis	2.759
SAMEA5189568	WGS	PAIRED	ILLUMINA	ERS2997063	ERP021867	Europe	GBR						La1.8.1	La1.8.1	La1	Mycobacterium bovis	WELLCOME SANGER INSTITUTE	2020-06-04	ERR4187909	ERX4149678	PRJEB19799					Other																						99.4	1492254	47	tuberculosis	2.433
SAMN20512958	WGS	PAIRED	ILLUMINA	SRS9656327	SRP330727	Asia	CHN	Zheijiang	2008	human	Homo sapiens	3	lineage2.2.1	lineage2.2.1		Mycobacterium tuberculosis	SCHOOL OF PUBLIC HEALTH, FUDAN UNIVERSITY	2021-08-01	SRR15316531	SRX11621065	PRJNA751240		sputum			Sensitive																						99.54	1770399	60	tuberculosis	1.102
SAMN21856540	WGS	PAIRED	ILLUMINA	SRS10345323	SRP338907	Europe	UKR	Kharkiv	2020	human	Homo sapiens	3	lineage2.2.1	lineage2.2.1		Mycobacterium tuberculosis	NIH / NIAID	2021-10-16	SRR16087877	SRX12374414	PRJNA766649		sputum			Other																						98.68	1470901	47	tuberculosis	2.522
SAMEA104390528	WGS	PAIRED	ILLUMINA	ERS2008470	ERP105253	Europe	NOR		2014	human	Homo sapiens	3	lineage3.1.1	lineage3.1.1	L3.1.1	Mycobacterium tuberculosis	NORWEGIAN INSTITUTE OF PUBLIC HEALTH	2018-01-16	ERR2245409	ERX2297432	PRJEB23495		As reported: human host			HR-TB																						99.32	1282198	42	tuberculosis	2.03
SAMEA113556076	WGS	PAIRED	ILLUMINA	ERS15552199	ERP147779	Africa	MOZ	Maputo					lineage4.3.3	lineage4.3.3		Mycobacterium tuberculosis	FZB	2023-09-24	ERR11488533	ERX10894709	PRJEB62665					Pre-XDR-TB																						99.81	1444984	49	tuberculosis	2.173
SAMEA7550630	WGS	PAIRED	ILLUMINA	ERS5307280	ERP124941	Europe	GBR						lineage3	lineage3		Mycobacterium tuberculosis	PUBLIC HEALTH ENGLAND	2021-11-10	ERR4817268	ERX4687110	PRJEB41201					Sensitive																						99.54	1903869	43	tuberculosis	1.926
SAMEA14269147	WGS	PAIRED	ILLUMINA	ERS11871793	ERP137101	Europe	FRA		2019	human	Homo sapiens	3	lineage3	lineage3		Mycobacterium tuberculosis	UMR1137	2022-12-16	ERR9899660	ERX9442516	PRJEB52390					Sensitive																						99.28	941956	53	tuberculosis	3.007
SAMN41390039	WGS	PAIRED	ILLUMINA	SRS21288323	SRP507535					human	Homo sapiens	3	lineage4.1.2.1	lineage4.1.2.1		Mycobacterium tuberculosis	FIND, THE FOUNDATION FOR INNOVATIVE NEW DIAGNOSTICS	2024-05-14	SRR29017327	SRX24543799	PRJNA1109295					RR-TB																						96.1	1508690	51	tuberculosis	0.713
SAMEA5164133	WGS	PAIRED	ILLUMINA	ERS2971856	ERP112727								lineage4.1.2.1	lineage4.1.2.1		Mycobacterium tuberculosis	WELLCOME SANGER INSTITUTE	2020-04-19	ERR4024638	ERX4026026	PRJEB30294					Sensitive																						99.56	1775905	61	tuberculosis	0.522
SAMEA10030446	WGS	PAIRED	ILLUMINA	ERS7708653	ERP132622	Africa	ZAF						lineage2.2.2	lineage2.2.2	L2.2.2	Mycobacterium tuberculosis	FZB	2022-07-13	ERR7911546	ERX7478943	PRJEB48275					Pre-XDR-TB	R				R		R	R	R				R								Finci_2022	99.52	1698874	58	tuberculosis	1.716
SAMEA14493252	WGS	PAIRED	ILLUMINA	ERS12121616	ERP134958	Africa	ZAF		2013	human	Homo sapiens	3	lineage4.3.2.1	lineage4.3.2.1		Mycobacterium tuberculosis	UNIVERSITY OF ANTWERP	2022-06-25	ERR9806683	ERX9353669	PRJEB50385		sputum			Sensitive																						99.63	876134	29	tuberculosis	2.701
SAMN31423326	WGS	PAIRED	ILLUMINA	SRS15536391	SRP373287	Europe	ITA	Rome	2016	human	Homo sapiens	3	lineage4.1.2.1	lineage4.1.2.1		Mycobacterium tuberculosis	NATIONAL INSTITUTE OF INFECTIOUS DISEASES L. SPALLANZANI	2022-10-26	SRR22048534	SRX18029383	PRJNA834606		sputum			Sensitive																						99.43	1723659	56	tuberculosis	1.902
SAMEA3321864	WGS	PAIRED	ILLUMINA	ERS696648	ERP010079					domestic cattle	Bos taurus	2	La1.8.1	La1.8.1	La1	Mycobacterium bovis	GLASGOW POLYOMICS	2015-12-02	ERR841840	ERX921908	PRJEB9025					Other																						99.24	1431401	23	tuberculosis	8.964
SAMN06092491	WGS	PAIRED	ILLUMINA	SRS1829818	SRP094134	Asia	VNM	Ho Chi Minh City		human	Homo sapiens	3	lineage4.2.2	lineage4.2.2	L4.2.2	Mycobacterium tuberculosis	UNIVERSITY OF MELBOURNE	2016-12-01	SRR5067577	SRX2387875	PRJNA355614		sputum			Sensitive																						99.38	1347039	46	tuberculosis	3.412
SAMEA1404008	WGS	PAIRED	ILLUMINA	ERS066707	ERP000192	Europe	RUS	Samara	2009	human	Homo sapiens	3	lineage2.2.1	lineage2.2.1	L2.2.1	Mycobacterium tuberculosis	SC	2014-09-22	ERR117458	ERX093732	PRJEB2138					Sensitive					S		S						S	S							CRyPTIC_WHO2021_PMC7612554	99.5	1806650	41	tuberculosis	0.899
SAMEA112801792	WGS	PAIRED	ILLUMINA	ERS14809338	ERP010814								lineage4.8	lineage4.8		Mycobacterium tuberculosis	FZB	2023-08-01	ERR11067990	ERX10514920	PRJEB9680					Sensitive																						99.48	1776569	59	tuberculosis	1.012
SAMN07660369	WGS	PAIRED	ILLUMINA	SRS2521337	SRP117784	Europe	GBR	Oxford	2016	human	Homo sapiens	3	lineage2.2.1	lineage2.2.1		Mycobacterium tuberculosis	MODMEDMICOXFORD	2017-10-27	SRR6045819	SRX3193067	PRJNA401515					Sensitive																						99.48	1778715	58	tuberculosis	3.018
SAMEA1570969	WGS	PAIRED	ILLUMINA	ERS143022	ERP001469								La1.8.1	La1.8.1	La1	Mycobacterium bovis	SC	2012-12-10	ERR192092	ERX166781	PRJEB3056					Other																						99.41	1839419	42	tuberculosis	2.392
SAMN33062110	WGS	PAIRED	ILLUMINA	SRS16683652	SRP420952	Europe	POL		2018	human	Homo sapiens	3	lineage4.8	lineage4.8		Mycobacterium tuberculosis	DEPARTMENT OF ENVIRONMENTAL MICROBIOLOGY AND BIOTECHNOLOGY	2023-02-04	SRR23340160	SRX19281978	PRJNA931475					Sensitive																						99.51	1873274	63	tuberculosis	0.726
SAMEA7548399	WGS	PAIRED	ILLUMINA	ERS5305052	ERP124941	Europe	GBR						lineage4.2.2.2	lineage4.2.2.2		Mycobacterium tuberculosis	PUBLIC HEALTH ENGLAND	2021-11-10	ERR4815040	ERX4684882	PRJEB41201					Sensitive					S		S					S	S								Walker_2022	89.3	868384	27	tuberculosis	5.996
SAMN08906652	WGS	PAIRED	ILLUMINA	SRS3356343	SRP149365	North America	MEX	Queretaro		domestic cattle	Bos taurus	3	La1.8.1	La1.8.1	La1	Mycobacterium bovis	USDA-NVSL-DBL	2018-05-30	SRR7236289	SRX4142548	PRJNA449507					Other																						99.45	515097	27	tuberculosis	9.309
SAMEA112803500	WGS	PAIRED	ILLUMINA	ERS14811046	ERP010814								lineage3	lineage3		Mycobacterium tuberculosis	FZB	2023-07-20	ERR11043809	ERX10490600	PRJEB9680					Sensitive																						99.49	1723015	58	tuberculosis	1.091
SAMN40534612	WGS	PAIRED	ILLUMINA	SRS20787875	SRP496367	Asia	PRK			human	Homo sapiens	3	lineage2.2.2	lineage2.2		Mycobacterium tuberculosis	SEOUL NATIONAL UNIVERSITY BUNDANG HOSPITAL	2024-03-20	SRR28385877	SRX23990723	PRJNA1089259		sputum			MDR-TB																						99.57	1583708	55	tuberculosis	1.304
SAMN39286835	WGS	PAIRED	ILLUMINA	SRS20075452	SRP399923	Oceania	AUS	Victoria	2019	human	Homo sapiens	3	lineage2.2.1	lineage2.2.1		Mycobacterium tuberculosis	MDUPHL	2024-01-07	SRR27450039	SRX23121898	PRJNA857537					Sensitive																						99.52	1646118	56	tuberculosis	2.926
SAMEA104362085	WGS	PAIRED	ILLUMINA	ERS1987063	ERP104985	South America	PER						lineage4.3.2	lineage4.3.2		Mycobacterium tuberculosis	UNIVERSIDAD PERUANA CAYETANO HEREDIA, PERU	2021-10-17	ERR2184244	ERX2240411	PRJEB23245					HR-TB	S				S	S	R		S				S		S	S	S	S	S	S	['Walker_2022','CRyPTIC_reuse_table']	99.67	1678639	58	tuberculosis	1.455
SAMEA7562865	WGS	PAIRED	ILLUMINA	ERS5319498	ERP124988	Asia	VNM						lineage1.1.1.1	lineage1.1.1.1		Mycobacterium tuberculosis	OUCRU-HCMC	2021-11-11	ERR4830425	ERX4700409	PRJEB41247					Other	S				S	S	S	S	S				S		S		S	S	S	S	['CRyPTIC_reuse_table','Walker_2022']	99.22	1602333	53	tuberculosis	1.88
SAMN09402701	WGS	PAIRED	ILLUMINA	SRS3417450	SRP150517	Europe	ROU	Craiova	2015	human	Homo sapiens	3	lineage4.4.1.1	lineage4.4.1.1	L4.4.1.1	Mycobacterium tuberculosis	RADBOUDUMC	2018-06-14	SRR7341686	SRX4215177	PRJNA475771		sputum			MDR-TB																						99.7	1373941	46	tuberculosis	2.551
SAMEA112805628	WGS	PAIRED	ILLUMINA	ERS14813174	ERP010814								lineage2.2.1	lineage2.2.1		Mycobacterium tuberculosis	FZB	2023-07-21	ERR11081904	ERX10529273	PRJEB9680					MDR-TB																						99.46	1494223	48	tuberculosis	1.997
SAMEA7552708	WGS	PAIRED	ILLUMINA	ERS5309355	ERP124941	Europe	GBR						lineage4.1.1.3.1	lineage4.1.1.3.1		Mycobacterium tuberculosis	PUBLIC HEALTH ENGLAND	2021-11-10	ERR4819343	ERX4689185	PRJEB41201					Sensitive					S		S					S	S								Walker_2022	99.5	1719846	57	tuberculosis	2.828
SAMEA2534985	WGS	PAIRED	['ILLUMINA','ILLUMINA']	ERS458387		Oceania	KIR		2010				lineage2.2.1.1	lineage2.2.1.1	L2	Mycobacterium tuberculosis			['ERR552894','ERR552895']	['ERX511964','ERX511963']	PRJEB7281					Sensitive																						99.53	912043	49	tuberculosis	4.576
SAMEA112801246	WGS	PAIRED	['ILLUMINA','ILLUMINA']	ERS14808792									La3	La3		Mycobacterium tuberculosis			['ERR11067404','ERR11067403']	['ERX10514334','ERX10514333']	PRJEB9680					Sensitive																						99.36	2082741	69	tuberculosis	2.918
SAMEA5854673	WGS	PAIRED	ILLUMINA	ERS3643195	ERP116726	Africa	SDN	East Sudan					lineage3	lineage3		Mycobacterium tuberculosis complex sp.	FZB	2019-11-30	ERR3470674	ERX3492337	PRJEB33896					Sensitive																						99.56	1615600	55	tuberculosis	2.1
SAMEA104600289	WGS	PAIRED	ILLUMINA	ERS2211571	ERP105903								lineage2.2.1	lineage2.2.1		Mycobacterium tuberculosis complex sp.	FZB	2022-07-17	ERR2307500	ERX2358792	PRJEB24099					Pre-XDR-TB																						99.49	1453320	50	tuberculosis	3.282
SAMN14417161	WGS	PAIRED	ILLUMINA	SRS6580026	SRP259494	Asia	THA		2017	human	Homo sapiens	3	lineage1.1.1	lineage1.1.1		Mycobacterium tuberculosis	KHON KAEN UNIVERSITY	2020-05-01	SRR11662215	SRX8223388	PRJNA613706		sputum			MDR-TB																						99.15	1796667	61	tuberculosis	0.806
SAMN07659574	WGS	PAIRED	ILLUMINA	SRS2521322	SRP117784	Europe	GBR	Oxford	2016	human	Homo sapiens	3	lineage4.3.3	lineage4.3.3	L4.3.3	Mycobacterium tuberculosis	MODMEDMICOXFORD	2017-10-27	SRR6045847	SRX3193039	PRJNA401515					Sensitive					S		S					S	S								CRyPTIC_WHO2021_PMC7612554	98.57	1333316	43	tuberculosis	3.536
SAMEA112805637	WGS	PAIRED	ILLUMINA	ERS14813183	ERP010814								lineage2.2.1	lineage2.2.1		Mycobacterium tuberculosis	FZB	2023-07-21	ERR11081914	ERX10529283	PRJEB9680					MDR-TB																						99.54	1292826	43	tuberculosis	2.672
SAMEA1485268	WGS	PAIRED	ILLUMINA	ERS108068	ERP001072	Africa	MWI	Karonga	2003	human	Homo sapiens	3	La1.2.BCG	La1.2.BCG	La1	Mycobacterium bovis	SC	2014-10-19	ERR161048	ERX136898	PRJEB2794				BCG	Other																						99.41	2583523	59	tuberculosis	2.693
SAMN02567709	WGS	PAIRED	ILLUMINA	SRS555958	SRP037520	Europe	ROU		2013	human	Homo sapiens	3	lineage4.2.1	lineage4.2.1	L4.2.1	Mycobacterium tuberculosis	BI	2014-02-10	SRR1166332	SRX468620	PRJNA233361		sputum			MDR-TB																						99.51	1651696	35	tuberculosis	3.729
SAMEA3696301	WGS	PAIRED	ILLUMINA	ERS1003450	ERP013424	Europe	EST		2008	human	Homo sapiens	3	lineage2.2.1	lineage2.2.1	L2.2.1	Mycobacterium tuberculosis	RADBOUDUMC	2016-04-14	ERR1161619	ERX1235026	PRJEB11990		sputum			Pre-XDR-TB																						99.17	1455598	33	tuberculosis	2.41
SAMN06055470	WGS	PAIRED	ILLUMINA	SRS1834286	SRP094134	Asia	VNM	Ho Chi Minh City		human	Homo sapiens	3	lineage2.2.1	lineage2.2.1	L2.2.1	Mycobacterium tuberculosis	UNIVERSITY OF MELBOURNE	2016-12-02	SRR5073743	SRX2392833	PRJNA355614		sputum			HR-TB																						99.49	1250437	42	tuberculosis	3.612
SAMN08379823	WGS	PAIRED	ILLUMINA	SRS2844955	SRP128089					human	Homo sapiens	3	lineage4.3.3	lineage4.3.3		Mycobacterium tuberculosis	SAN RAFFAELE	2018-01-19	SRR6485136	SRX3575011	PRJNA428596					Sensitive																						99.79	1348723	35	tuberculosis	2.513
SAMN40273669	WGS	PAIRED	ILLUMINA	SRS20671085	SRP493618	Asia	GEO	Tbilisi	2023	human	Homo sapiens	3	lineage4.3.3	lineage4.3.3		Mycobacterium tuberculosis	NIH / NIAID	2024-03-06	SRR28239810	SRX23851009	PRJNA1074779		sputum			Sensitive																						99.7	1595207	54	tuberculosis	0.69
SAMN06055799	WGS	PAIRED	ILLUMINA	SRS1834509	SRP094134	Asia	VNM	Ho Chi Minh City		human	Homo sapiens	3	lineage2.2.1.1	lineage2.2.1.1	L2.2.1.1	Mycobacterium tuberculosis	UNIVERSITY OF MELBOURNE	2016-12-02	SRR5073963	SRX2393053	PRJNA355614		sputum			Sensitive																						99.49	1660539	56	tuberculosis	3.292
SAMN02894335	WGS	PAIRED	ILLUMINA	SRS656059	SRP044223	North America	CAN	Ontario	2012	human	Homo sapiens	3	lineage1.2.1.2.1	lineage1.2.1.2.1	L1	Mycobacterium tuberculosis	PUBLIC HEALTH ONTARIO	2014-07-10	SRR1510047	SRX648751	PRJNA254678		sputum		Manila	HR-TB					S		R		S			S	S					S			CRyPTIC_WHO2021_PMC7612554	99.23	1353466	30	tuberculosis	3.927
SAMEA2342305	WGS	PAIRED	ILLUMINA	ERS399990	ERP003508								lineage4.6.2.2	lineage4.6.2.2	L4	Mycobacterium tuberculosis	SC	2014-06-10	ERR502273	ERX467630	PRJEB4239					HR-TB																						99.84	2769742	64	tuberculosis	1.241
SAMEA112269210	WGS	PAIRED	ILLUMINA	ERS14380065	ERP132344	Europe	NOR		2015				lineage2.2.1	lineage2.2.1		Mycobacterium tuberculosis	UNIVERSITY OF OSLO	2022-12-28	ERR10708760	ERX10176826	PRJEB48019		As reported: genome			Sensitive																						99.55	1788283	51	tuberculosis	0.877
SAMEA112799656	WGS	PAIRED	ILLUMINA	ERS14807202	ERP010814								lineage4.1.2.1	lineage4.1.2.1		Mycobacterium tuberculosis	FZB	2023-07-20	ERR11049511	ERX10496301	PRJEB9680					Sensitive																						99.5	1730002	58	tuberculosis	1.36
SAMEA1903036	WGS	PAIRED	['ILLUMINA','ILLUMINA']	ERS199907									lineage4.3.2.1	lineage4.3.2.1		Mycobacterium tuberculosis			['ERR495037','ERR279506']	['ERX252839','ERX460453']	PRJEB1366					Sensitive																						99.61	3545959	81	tuberculosis	0.425
SAMEA2710984	WGS	PAIRED	ILLUMINA	ERS531941	ERP006738	Asia	THA						lineage2.2.1	lineage2.2.1	L2.2.1	Mycobacterium tuberculosis	SC	2015-02-10	ERR718484	ERX662406	PRJEB7056					Other																						99.55	1664335	38	tuberculosis	1.381
SAMEA112805111	WGS	PAIRED	ILLUMINA	ERS14812657	ERP010814								lineage2.2.1	lineage2.2.1		Mycobacterium tuberculosis	FZB	2023-07-21	ERR11081297	ERX10528665	PRJEB9680					MDR-TB																						99.51	1244541	41	tuberculosis	2.502
SAMN35981932	WGS	PAIRED	ILLUMINA	SRS18230727	SRP448193					human	Homo sapiens	3	lineage2.2.1	lineage2.2.1		Mycobacterium tuberculosis	CHINESE CENTER FOR DISEASE CONTROL AND PREVENTION	2023-07-09	SRR25206935	SRX20953751	PRJNA987438		sputum			MDR-TB																						99.45	1864643	64	tuberculosis	1.571
SAMN06092466	WGS	PAIRED	ILLUMINA	SRS1829878	SRP094134	Asia	VNM	Ho Chi Minh City		human	Homo sapiens	3	lineage2.2.1	lineage2.2.1	L2.2.1	Mycobacterium tuberculosis	UNIVERSITY OF MELBOURNE	2016-12-01	SRR5067637	SRX2387935	PRJNA355614		sputum			Other																						99.12	1370763	46	tuberculosis	3.355
SAMN19688227	WGS	PAIRED	ILLUMINA	SRS9197847	SRP323639	Europe	MDA		2019	human	Homo sapiens	3	lineage4.8	lineage4.8		Mycobacterium tuberculosis	SIMON FRASER UNIVERSITY	2021-06-13	SRR14801466	SRX11134456	PRJNA736718					Sensitive																						99.58	1616689	55	tuberculosis	3.551
SAMN39286851	WGS	PAIRED	ILLUMINA	SRS20075601	SRP399923	Oceania	AUS	Victoria	2019	human	Homo sapiens	3	La1.2.BCG	La1.2.BCG		Mycobacterium tuberculosis	MDUPHL	2024-01-07	SRR27450628	SRX23122049	PRJNA857537					Other																						99.49	1634092	57	tuberculosis	4.593
SAMEA5163875	WGS	PAIRED	ILLUMINA	ERS2971598	ERP112727								lineage4.3.3	lineage4.3.3		Mycobacterium tuberculosis	WELLCOME SANGER INSTITUTE	2020-05-29	ERR4178276	ERX4141700	PRJEB30294					Sensitive																						99.66	1626585	55	tuberculosis	0.584
SAMN13937573	WGS	PAIRED	ILLUMINA	SRS6112433	SRP075210	Asia	GEO	Tbilisi	2019	human	Homo sapiens	3	lineage2.2.1	lineage2.2.1		Mycobacterium tuberculosis	BROAD INSTITUTE	2020-02-06	SRR11033692	SRX7685934	PRJNA318002		sputum			MDR-TB																						99.5	1708162	58	tuberculosis	1.748
SAMEA1019210	WGS	PAIRED	ILLUMINA	ERS035753	ERP000276	Europe	GBR	Midlands	2009	human	Homo sapiens	3	lineage4.1.2.1	lineage4.1.2.1	L4.1.2.1	Mycobacterium tuberculosis	SC	2014-09-04	ERR046958	ERX024020	PRJEB2221					Sensitive					S		S					S	S								CRyPTIC_WHO2021_PMC7612554	99.38	1491101	24	tuberculosis	4.626
G1986						Europe	ESP	province of Valencia	2017				lineage4.8	lineage4.8		Mycobacterium tuberculosis								No		HR-TB	S					S																99.65	1852318	69	tuberculosis	1.608
SAMN10966166	WGS	PAIRED	ILLUMINA	SRS4386860	SRP186442	Europe	GBR	England, Woodchester Park	2004	bovine	Bos taurus	2	La1.8.1	La1.8.1	La1	Mycobacterium bovis	UNIVERSITY COLLEGE DUBLIN	2019-02-21	SRR8600287	SRX5400038	PRJNA523164					Other																						99.28	1810799	55	tuberculosis	2.893
SAMN40273298	WGS	PAIRED	ILLUMINA	SRS20670788	SRP493618	Asia	GEO	Tbilisi	2021	human	Homo sapiens	3	lineage4.8	lineage4.8		Mycobacterium tuberculosis	NIH / NIAID	2024-03-06	SRR28239604	SRX23850717	PRJNA1074779		sputum			Other																						99.58	1098377	36	tuberculosis	2.184
SAMEA3451234	WGS	PAIRED	ILLUMINA	ERS2402289	ERP107973	Europe	NLD						lineage4.2.2.2	lineage4.2.2.2	L4.2.2.2	Mycobacterium tuberculosis	RIVM	2021-10-23	ERR2517611	ERX2536827	PRJEB26002					Sensitive					S		S					S	S	S							Walker_2022	99.11	1793660	48	tuberculosis	1.359
SAMN08376352	WGS	PAIRED	ILLUMINA	SRS2841214	SRP130118	Asia	IDN	Bandung	2011	human	Homo sapiens	3	lineage2.2.1	lineage2.2.1	L2	Mycobacterium tuberculosis	RADBOUDUMC	2018-01-18	SRR6480566	SRX3570216	PRJNA430531		cerebrospinal fluid			Sensitive																						99.58	1672901	35	tuberculosis	2.532
SAMEA7542296	WGS	PAIRED	ILLUMINA	ERS5298748	ERP124934								lineage2.2.1	lineage2.2.1		Mycobacterium tuberculosis	CCDC	2021-11-10	ERR4810721	ERX4679167	PRJEB41194					Other	S				S	S	S	S	S				S		S	S	S	S	S	S	CRyPTIC_reuse_table	99.54	1693614	58	tuberculosis	1.235
SAMN03648565	WGS	PAIRED	ILLUMINA	SRS990639	SRP061066	Africa	ZAF						lineage4.1.1.1	lineage4.1.1.1	L4.1.1.1	Mycobacterium tuberculosis	UNIVERSITY OF OXFORD	2015-07-23	SRR2101318	SRX1096012	PRJNA282721					Sensitive	S	S			S		S	S	S			S	S	S				S			CRyPTIC_WHO2021_PMC7612554	99.37	1185693	60	tuberculosis	2.319
SAMEA7551156	WGS	PAIRED	ILLUMINA	ERS5307805	ERP124941	Europe	GBR						lineage4.1.1.1	lineage4.1.1.1		Mycobacterium tuberculosis	PUBLIC HEALTH ENGLAND	2021-11-10	ERR4817793	ERX4687635	PRJEB41201					Sensitive					S		S						S								Walker_2022	99.62	1875288	43	tuberculosis	2.212
SAMN02360566	WGS	PAIRED	['ILLUMINA','ILLUMINA','ILLUMINA','ILLUMINA']	SRS491937		Asia	KOR			human	Homo sapiens	3	lineage2.2.2	lineage2.2.2	L2.2.2	Mycobacterium tuberculosis			['SRR1013573','SRR1013574','SRR1048880','SRR1048879']	['SRX365561','SRX391247']	PRJNA219771					Pre-XDR-TB																						99.38	5946876	137	tuberculosis	1.494
SAMN28549518	WGS	PAIRED	ILLUMINA	SRS13106496	SRP374006	North America	USA	outside NYS	2016	human	Homo sapiens	3	lineage1.2.1.2	lineage1.2.1.2		Mycobacterium tuberculosis	WADSWORTH CENTER	2022-05-20	SRR19317524	SRX15377590	PRJNA835805		lung			Sensitive																						99.36	1379489	74	tuberculosis	3.156
SAMEA1530715	WGS	PAIRED	ILLUMINA	ERS141960	ERP001072	Africa	MWI	Karonga	2000	human	Homo sapiens	3	lineage3.1.1	lineage3.1.1	L3.1.1	Mycobacterium tuberculosis	SC	2012-10-12	ERR176791	ERX152937	PRJEB2794		sputum			Sensitive							S						S								Coll_2018	99.08	2121988	48	tuberculosis	0.555
SAMEA113556151	WGS	PAIRED	ILLUMINA	ERS15552274	ERP147779	Africa	MOZ	Maputo					lineage1.2.2.1	lineage1.2.2.1		Mycobacterium tuberculosis	FZB	2023-09-24	ERR11488614	ERX10894790	PRJEB62665					MDR-TB																						99.34	1503592	51	tuberculosis	2.652
SAMEA104398463	WGS	PAIRED	ILLUMINA	ERS2016405	ERP105261								lineage4.3.3	lineage4.3.3		Mycobacterium tuberculosis	HOSPITAL GENERAL UNIVERSITARIO GREGORIO MARANON	2017-12-10	ERR2202624	ERX2256998	PRJEB23503					Sensitive																						99.79	618395	32	tuberculosis	5.863
SAMEA7552843	WGS	PAIRED	ILLUMINA	ERS5309490	ERP124941	Europe	GBR						lineage4.1.2.1	lineage4.1.2.1		Mycobacterium tuberculosis	PUBLIC HEALTH ENGLAND	2021-11-10	ERR4819478	ERX4689320	PRJEB41201					HR-TB					S		R						S	S							Walker_2022	99.52	3008317	68	tuberculosis	1.567
SAMN40466012	WGS	PAIRED	ILLUMINA	SRS20757187	SRP495384	Europe	MDA			human	Homo sapiens	3	lineage2.2.1	lineage2.2.1		Mycobacterium tuberculosis	FIND, THE FOUNDATION FOR INNOVATIVE NEW DIAGNOSTICS	2024-03-15	SRR28351654	SRX23956844	PRJNA1087582		sputum			MDR-TB																						99.74	1809135	57	tuberculosis	1.496
SAMN40466231	WGS	PAIRED	ILLUMINA	SRS20756983	SRP495384	Africa	ZAF			human	Homo sapiens	3	lineage2.2.2	lineage2.2.2		Mycobacterium tuberculosis	FIND, THE FOUNDATION FOR INNOVATIVE NEW DIAGNOSTICS	2024-03-15	SRR28351178	SRX23956639	PRJNA1087582		sputum			MDR-TB																						99.65	1736103	51	tuberculosis	1.901
SAMN31031449	WGS	PAIRED	ILLUMINA	SRS15258362	SRP399923	Oceania	AUS	Victoria	2020	human	Homo sapiens	3	lineage1.2.2.2	lineage1.2.2.2		Mycobacterium tuberculosis	MDUPHL	2022-09-28	SRR21733326	SRX17728904	PRJNA857537					Sensitive																						99.38	1513304	52	tuberculosis	2.33
SAMN36849760	WGS	PAIRED	ILLUMINA	SRS18516829	SRP453313	Asia	CHN	Shandong	2016	human	Homo sapiens	3	lineage2.2.1	lineage2.2.1	L4	Mycobacterium tuberculosis	SHANDONG PROVINCIAL HOSPITAL	2023-08-05	SRR25534375	SRX21263752	PRJNA1002108		As reported: phlegm		H37Rv	Sensitive																						99.53	1830161	60	tuberculosis	0.843
SAMD00029563	WGS	PAIRED	ILLUMINA	DRS043731	DRP003615	Asia	JPN	Tochigi	2008	human	Homo sapiens	3	lineage2.2.1	lineage2.2.1		Mycobacterium tuberculosis	NCGM	2017-04-28	DRR034518	DRX031151	PRJDB3875		sputum			Sensitive																						98.91	776984	30	tuberculosis	4.485
SAMEA7525278	WGS	PAIRED	ILLUMINA	ERS5281752	ERP124850	Asia	IND	Mumbai					lineage4.9	lineage4.9		Mycobacterium tuberculosis	FOUNDATION FOR MEDICAL RESEARCH INDIA	2021-11-09	ERR4796796	ERX4666211	PRJEB41116					Sensitive	S	S			S	S	S	S	S				S		S	S	S	R	S	S	['CRyPTIC_reuse_table','Walker_2022']	99.66	1665113	52	tuberculosis	0.265
SAMEA9976235	WGS	PAIRED	ILLUMINA	ERS7654514	ERP123401	South America	PER	Lima	2009	human	Homo sapiens	3	lineage4.3.4.2	lineage4.3.4.2		Mycobacterium tuberculosis	IMPERIAL COLLEGE LONDON	2021-10-15	ERR6865538	ERX6488966	PRJEB39837					HR-TB																						99.83	1751805	60	tuberculosis	1.286
SAMN35981944	WGS	PAIRED	ILLUMINA	SRS18230855	SRP448193					human	Homo sapiens	3	lineage2.2.1	lineage2.2.1		Mycobacterium tuberculosis	CHINESE CENTER FOR DISEASE CONTROL AND PREVENTION	2023-07-09	SRR25207354	SRX20953879	PRJNA987438		sputum			Pre-XDR-TB																						99.46	1878235	65	tuberculosis	1.684
SAMEA5875791	WGS	PAIRED	ILLUMINA	ERS3664260	ERP114840								La1.3	La1.3	La1	Mycobacterium bovis	WELLCOME SANGER INSTITUTE	2020-11-05	ERR4769394	ERX4639244	PRJEB32192					Other																						89.7	1179082	41	tuberculosis	2.343
SAMN40983369	WGS	PAIRED	ILLUMINA	SRS21039603	SRP502062	Asia	KAZ		2022	human	Homo sapiens	3	lineage4.3.3			Mycobacterium tuberculosis	NIAID TB PORTALS PROGRAM	2024-04-16	SRR28706619	SRX24273636	PRJNA1074793		bronchoalveolar lavage			Sensitive																						99.75	1454215	49	tuberculosis	0.745
SAMEA5606697	WGS	PAIRED	ILLUMINA	ERS3410892	ERP115271								lineage4.1.2.1	lineage4.1.2.1		Mycobacterium tuberculosis complex sp.	FZB	2019-10-04	ERR3323728	ERX3348510	PRJEB32571					Sensitive																						99.48	1685246	57	tuberculosis	1.253
SAMEA112799142	WGS	PAIRED	ILLUMINA	ERS14806688	ERP010814								lineage2.2.1	lineage2.2.1		Mycobacterium tuberculosis	FZB	2023-07-20	ERR11044882	ERX10491673	PRJEB9680					HR-TB																						99.26	1329967	41	tuberculosis	3.848
SAMN07660397	WGS	PAIRED	ILLUMINA	SRS2521648	SRP117784	Europe	GBR	Oxford	2016	human	Homo sapiens	3	lineage4.1.1.3	lineage4.1.1.3	L4.1.1.3	Mycobacterium tuberculosis	MODMEDMICOXFORD	2017-10-27	SRR6046586	SRX3193830	PRJNA401515					Sensitive					S		S					S	S								CRyPTIC_WHO2021_PMC7612554	99.38	1598698	49	tuberculosis	2.812
SAMN18823575	WGS	PAIRED	ILLUMINA	SRS8749379	SRP315773	North America	MEX	Baja California	2017	domestic cattle	Bos taurus	2	La1.8.1	La1.8.1	La1	Mycobacterium bovis	USDA-NVSL-DBPL	2021-04-21	SRR14296321	SRX10654063	PRJNA723608					Other																						99.48	1350416	74	tuberculosis	4.87
SAMEA2534521	WGS	PAIRED	['ILLUMINA','ILLUMINA']	ERS457923		Africa	SLE						lineage4.3.3	lineage4.3.3	L4.3.3	Mycobacterium tuberculosis			['ERR552260','ERR552259']	['ERX511329','ERX511328']	PRJEB7727					MDR-TB					R		R					S	S	R							CRyPTIC_WHO2021_PMC7612554	99.75	1258945	70	tuberculosis	3.219
SAMN13568470	WGS	PAIRED	ILLUMINA	SRS5925116	SRP239172	South America	PER	Lima	2015	human	Homo sapiens	3	lineage4.3.2	lineage4.3.2	L4	Mycobacterium tuberculosis	RADBOUDUMC	2019-12-31	SRR10808663	SRX7482232	PRJNA595834		sputum			Sensitive																						99.57	1691366	64	tuberculosis	12.438
SAMEA1103098	WGS	PAIRED	ILLUMINA	ERS2395140	ERP107941	Europe	ITA						lineage4.8	lineage4.8	L4.8	Mycobacterium tuberculosis	SAN RAFFAELE SCIENTIFIC INSTITUTE	2021-10-23	ERR2510824	ERX2530239	PRJEB25972					MDR-TB							R						R								Walker_2022	98.59	1584554	51	tuberculosis	2.431
SAMN39286623	WGS	PAIRED	ILLUMINA	SRS20075377	SRP399923	Oceania	AUS	Victoria	2019	human	Homo sapiens	3	lineage4.3.4.2.1	lineage4.3.4.2.1		Mycobacterium tuberculosis	MDUPHL	2024-01-07	SRR27450111	SRX23121826	PRJNA857537					Sensitive																						99.82	1537379	53	tuberculosis	3.359
SAMEA7553042	WGS	PAIRED	ILLUMINA	ERS5309688	ERP124941	Europe	GBR						lineage4.8	lineage4.8		Mycobacterium tuberculosis	PUBLIC HEALTH ENGLAND	2021-11-10	ERR4819676	ERX4689518	PRJEB41201					Sensitive					S		S						S								Walker_2022	99.12	2257399	51	tuberculosis	1.804
SAMN02671087	WGS	PAIRED	ILLUMINA	SRS568742	SRP039605	North America	CAN	Quebec	2009	human	Homo sapiens	3	lineage4.1.2	lineage4.1.2	L4.1.2	Mycobacterium tuberculosis	RI-MUHC	2014-03-11	SRR1187184	SRX484452	PRJNA240330					Sensitive																						99.52	712801	36	tuberculosis	1.085
SAMN30158239	WGS	PAIRED	ILLUMINA	SRS14573002	SRP390552	Asia	CHN	Guangdong	2018	human	Homo sapiens	3	lineage2.2.1	lineage2.2.1		Mycobacterium tuberculosis	CENTRE FOR TUBERCULOSIS CONTROL OF GUANGDONG PROVINCE	2022-08-08	SRR20969482	SRX16987238	PRJNA866200		sputum			RR-TB																						99.54	1875114	64	tuberculosis	1.809
SAMEA7552932	WGS	PAIRED	ILLUMINA	ERS5309578	ERP124941	Europe	GBR						lineage4.4.1.2	lineage4.4.1.2		Mycobacterium tuberculosis	PUBLIC HEALTH ENGLAND	2021-11-10	ERR4819566	ERX4689408	PRJEB41201					Sensitive					S		S						S								Walker_2022	99.68	2637062	57	tuberculosis	1.141
SAMN02403574	WGS	PAIRED	['ILLUMINA','ILLUMINA','ILLUMINA','ILLUMINA']	SRS555547		Africa	ZAF			human	Homo sapiens	3	lineage4.1.1.1	lineage4.1.1.1	L4.1.1.1	Mycobacterium tuberculosis			['SRR1165671','SRR1165681','SRR1169195','SRR1172109']	['SRX468032','SRX470760']	PRJNA228128					MDR-TB																						99.3	4320159	97	tuberculosis	1.385
SAMD00603822	WGS	PAIRED	ILLUMINA	DRS329881	DRP010549	Asia	JPN	Hyogo, Kobe	2016	human	Homo sapiens	3	lineage2.2.1	lineage2.2.1		Mycobacterium tuberculosis	KIH	2023-09-20	DRR473989	DRX458218	PRJDB15809					Sensitive																						99.51	1557661	88	tuberculosis	1.005
SAMEA961655	WGS	PAIRED	ILLUMINA	ERS024224	ERP000276	Europe	GBR	Midlands	2008	human	Homo sapiens	3	lineage3	lineage3	L3	Mycobacterium tuberculosis	SC	2014-09-01	ERR039334	ERX016530	PRJEB2221					Sensitive					S		S					S	S								CRyPTIC_WHO2021_PMC7612554	99.33	1463757	24	tuberculosis	4.106
SAMN31674186	WGS	PAIRED	ILLUMINA	SRS15722724	SRP407089	Oceania	AUS	NSW	2021	human	Homo sapiens	3	lineage2.2.1	lineage2.2.1		Mycobacterium tuberculosis	INSTITUTE OF CLINICAL PATHOLOGY AND MEDICAL RESEARCH	2022-11-09	SRR22249984	SRX18226376	PRJNA899911					Other																						99.59	1921464	65	tuberculosis	2.417
SAMEA8742464	WGS	PAIRED	ILLUMINA	ERS6422045	ERP128679	Africa	ZAF						lineage4.3.4.2.1	lineage4.3.4.2.1		Mycobacterium tuberculosis	CTB/NICD	2021-11-11	ERR5918134	ERX5559226	PRJEB44608					HR-TB	S				S	R	R	R	S			S	S		S	S	S	S	S	S	['Walker_2022','CRyPTIC_reuse_table']	99.83	1664842	57	tuberculosis	1.747
SAMN40031911	WGS	PAIRED	ILLUMINA	SRS20527421	SRP226525	Asia	IND	Madhya Pradesh - Bhairopur	2021	human	Homo sapiens	3	lineage1.1.2	lineage1.1.2		Mycobacterium tuberculosis	CHRISTIAN MEDICAL COLLAGE, VELLORE	2024-02-22	SRR28046366	SRX23697495	PRJNA575883		pulmonary			Sensitive																						93.47	1604030	52	tuberculosis	0.996
SAMN27519873	WGS	PAIRED	ILLUMINA	SRS12572359	SRP369525	Europe	UKR	Zaporizhzhia	2020	human	Homo sapiens	3	lineage2.2.1	lineage2.2.1		Mycobacterium tuberculosis	NIH / NIAID	2022-04-11	SRR18715306	SRX14815822	PRJNA825524		sputum			MDR-TB																						99.6	1425567	48	tuberculosis	2.047
SAMN17019941	WGS	PAIRED	ILLUMINA	SRS7863337	SRP297425	Europe	BLR	Minsk		human	Homo sapiens	3	lineage4.3.3	lineage4.3.3		Mycobacterium tuberculosis	NIH / NIAID	2020-12-09	SRR13232494	SRX9664843	PRJNA683067		sputum			Pre-XDR-TB																						99.65	1639039	56	tuberculosis	1.745
SAMN31423347	WGS	PAIRED	ILLUMINA	SRS15536632	SRP373287	Europe	ITA	Rome	2016	human	Homo sapiens	3	lineage3	lineage3		Mycobacterium tuberculosis	NATIONAL INSTITUTE OF INFECTIOUS DISEASES L. SPALLANZANI	2022-10-26	SRR22048294	SRX18029624	PRJNA834606		As reported: bronchoalveolar lavage			Sensitive																						99.47	1897037	61	tuberculosis	0.962
SAMEA7549224	WGS	PAIRED	ILLUMINA	ERS5305875	ERP124941	Europe	GBR						lineage4.3.2	lineage4.3.2		Mycobacterium tuberculosis	PUBLIC HEALTH ENGLAND	2021-11-10	ERR4815863	ERX4685705	PRJEB41201					Sensitive					S		S					S	S								Walker_2022	99.74	1631131	51	tuberculosis	2.867
SAMN35543966	WGS	PAIRED	ILLUMINA	SRS18878227	SRP460313	Asia	OMN			human	Homo sapiens	3	lineage4.2.2.2	lineage4.2.2.2		Mycobacterium tuberculosis	EMORY UNIVERSITY SCHOOL OF MEDICINE	2023-10-13	SRR26056437	SRX21772713	PRJNA977967		sputum			HR-TB																						99.26	1756820	57	tuberculosis	0.872
SAMN38375936	WGS	PAIRED	ILLUMINA	SRS19746446	SRP475905	Asia	CHN	Jiangxi Province		human	Homo sapiens	3	lineage2.2.1	lineage2.2.1		Mycobacterium tuberculosis	THE FIRST AFFILIATED HOSPITAL OF NANCHANG UNIVERSITY	2023-12-05	SRR27069376	SRX22758889	PRJNA1044236		sputum			MDR-TB																						99.5	1807568	61	tuberculosis	0.881
SAMEA9196884	WGS	PAIRED	ILLUMINA	ERS6921516	ERP129488	Africa	ZAF						lineage2.2.1	lineage2.2.1		Mycobacterium tuberculosis	Swiss-TPH	2021-07-03	ERR6052077	ERX5690965	PRJEB45389					MDR-TB																						99.49	1974500	44	tuberculosis	2.459
SAMD00029568	WGS	PAIRED	ILLUMINA	DRS043736	DRP003615	Asia	JPN	Tochigi	2008	human	Homo sapiens	3	lineage1.2.1.2.1	lineage1.2.1.2.1		Mycobacterium tuberculosis	NCGM	2017-04-28	DRR034523	DRX031156	PRJDB3875		sputum			HR-TB																						98.39	1091780	37	tuberculosis	5.022
SAMN08214823	WGS	PAIRED	ILLUMINA	SRS2774412	SRP119652	North America	CAN	British Columbia	2005	human	Homo sapiens	3	lineage3	lineage3	L1	Mycobacterium tuberculosis	BC CENTRE FOR DISEASE CONTROL PUBLIC HEALTH LABORATORY	2017-12-22	SRR6397620	SRX3490538	PRJNA413593					Sensitive					S		S						S	S							CRyPTIC_WHO2021_PMC7612554	99.32	1904369	52	tuberculosis	0.503
SAMEA112298918	WGS	PAIRED	ILLUMINA	ERS14409741	ERP143890	Europe	MDA	Chisinau					lineage4.2.1	lineage4.2.1		Mycobacterium tuberculosis	FZB	2023-01-15	ERR10762488	ERX10213288	PRJEB58814					MDR-TB																						99.43	1553599	52	tuberculosis	1.163
SAMN33010937	WGS	PAIRED	ILLUMINA	SRS16656377	SRP420557	Europe	MDA	Chisinau	2018	human	Homo sapiens	3	lineage4.2.1	lineage4.2.1		Mycobacterium tuberculosis	UNIVERSITY OF CALIFORNIA, SAN DIEGO	2023-02-01	SRR23310903	SRX19253632	PRJNA930488		sputum			Pre-XDR-TB																						99.44	1701990	58	tuberculosis	0.384
SAMN16521470	WGS	PAIRED	ILLUMINA	SRS7571108	SRP288262	Asia	TWN		2010	human	Homo sapiens	3	lineage1.2.1.2	lineage1.2.1.2		Mycobacterium tuberculosis	SWISSTPH	2020-10-23	SRR12882110	SRX9348123	PRJNA670836		sputum			Other																						99.12	1652136	35	tuberculosis	0.799
SAMN37848375	WGS	PAIRED	ILLUMINA	SRS19170325	SRP466602	Asia	VNM	Ho Chi Minh City		human	Homo sapiens	3	lineage1.1.1.1	lineage1.1.1.1		Mycobacterium tuberculosis	UNIVERSITY OF MELBOURNE/ THE PETER DOHERTY INSTITUTE FOR INFECTION AND IMMUNITY	2023-10-16	SRR26399153	SRX22105244	PRJNA1028637		sputum			Sensitive																						99.47	1623970	54	tuberculosis	1.415
SAMN28453136	WGS	PAIRED	ILLUMINA	SRS13021703	SRP374006	North America	USA	Kings County	2016	human	Homo sapiens	3	lineage3	lineage3		Mycobacterium tuberculosis	WADSWORTH CENTER	2022-05-16	SRR19226964	SRX15290837	PRJNA835805		sputum			Sensitive																						99.4	1224402	65	tuberculosis	2.95
SAMN13620246	WGS	PAIRED	ILLUMINA	SRS5849827	SRP238027	Asia	IND		2014	human	Homo sapiens	3	lineage2.2.1.1	lineage2.2.1.1	L2	Mycobacterium tuberculosis	NATIONAL INSTITUTE FOR RESEARCH IN TUBERCULOSIS	2019-12-18	SRR10726055	SRX7402160	PRJNA596377		sputum			HR-TB																						99.57	1723283	59	tuberculosis	1.526
SAMN20482568	WGS	PAIRED	ILLUMINA	SRS9638009	SRP105419	Europe	ESP	Northeastern Spain	2017	domestic cattle	Bos taurus	2	La1.8.2	La1.8.2	La1	Mycobacterium bovis	USDA-NVSL-DBPL	2021-07-30	SRR15296928	SRX11601728	PRJNA384785					Other																						99.6	1284830	70	tuberculosis	4.555
SAMN09725578	WGS	PAIRED	ILLUMINA	SRS3606706	SRP155672	Oceania	NZL	MtBruce to Mikimiki crown	2012	domestic pig	Sus scrofa domesticus	2	La1.8.1	La1.8.1	La1	Mycobacterium bovis	AGRESEARCH	2018-07-29	SRR7617727	SRX4482357	PRJNA479921					Other																						99.39	662606	32	tuberculosis	9.72
SAMN31674271	WGS	PAIRED	ILLUMINA	SRS15723171	SRP407089	Oceania	AUS	NSW	2021	human	Homo sapiens	3	lineage2.2.1	lineage2.2.1		Mycobacterium tuberculosis	INSTITUTE OF CLINICAL PATHOLOGY AND MEDICAL RESEARCH	2022-11-09	SRR22250095	SRX18226823	PRJNA899911					Sensitive																						99.35	1943872	64	tuberculosis	2.898
SAMEA3402472	WGS	PAIRED	ILLUMINA	ERS2401192	ERP107971	South America	PER						lineage4.1.2	lineage4.1.2	L4.1.2	Mycobacterium tuberculosis	HARVARD MEDICAL SCHOOL	2021-10-23	ERR2516514	ERX2535730	PRJEB26000					Pre-XDR-TB					R							R	R								Walker_2022	99.6	1761078	36	tuberculosis	2.707
SAMEA7554734	WGS	PAIRED	ILLUMINA	ERS5311378	ERP124941	Europe	GBR						lineage3.1.2	lineage3.1.2		Mycobacterium tuberculosis	PUBLIC HEALTH ENGLAND	2021-11-11	ERR4821366	ERX4691208	PRJEB41201					Sensitive																						99.17	1045926	33	tuberculosis	4.309
SAMN30961819	WGS	PAIRED	ILLUMINA	SRS15205835	SRP338930	North America	USA	New York state	2017	human	Homo sapiens	3	lineage4.8	lineage4.8		Mycobacterium tuberculosis	WADSWORTH CENTER	2022-09-22	SRR21675620	SRX17673934	PRJNA766641					Sensitive																						99.85	1072786	60	tuberculosis	3.166
SAMN08906635	WGS	PAIRED	ILLUMINA	SRS3356427	SRP149365	North America	MEX	Queretaro		domestic cattle	Bos taurus	3	La1.8.1	La1.8.1	La1	Mycobacterium bovis	USDA-NVSL-DBL	2018-05-30	SRR7236205	SRX4142632	PRJNA449507					HR-TB																						99.48	620429	32	tuberculosis	8.237
SAMEA9976833	WGS	PAIRED	ILLUMINA	ERS7655112	ERP123401	South America	PER	Lima	2009	human	Homo sapiens	3	lineage4.1.2.1	lineage4.1.2.1		Mycobacterium tuberculosis	IMPERIAL COLLEGE LONDON	2021-11-17	ERR6866136	ERX6489564	PRJEB39837					Sensitive																						99.63	1702924	58	tuberculosis	0.763
SAMEA110037140	WGS	PAIRED	ILLUMINA	ERS12087707	ERP137916	Africa	GMB		2014	human	Homo sapiens	3	lineage4.3.4.1	lineage4.3.4.1		Mycobacterium tuberculosis	INSTITUTE OF TROPICAL MEDICINE	2022-06-25	ERR9786942	ERX9334218	PRJEB53138		sputum			Sensitive																						99.65	1722789	81	tuberculosis	2.107
SAMEA7157486	WGS	PAIRED	['ILLUMINA','ILLUMINA']	ERS4917948		Asia	GEO						lineage2.2.1	lineage2.2.1		Mycobacterium tuberculosis			['ERR5865833','ERR5865834']	['ERX5511629','ERX5511628']	PRJEB39561					MDR-TB																						99.4	2982790	81	tuberculosis	1.593
SAMN08215218	WGS	PAIRED	ILLUMINA	SRS2774659	SRP119652	North America	CAN	British Columbia	2010	human	Homo sapiens	3	lineage4.1.2.1	lineage4.1.2.1	L4	Mycobacterium tuberculosis	BC CENTRE FOR DISEASE CONTROL PUBLIC HEALTH LABORATORY	2017-12-24	SRR6397381	SRX3490777	PRJNA413593					Other					S		S					S	S	R							CRyPTIC_WHO2021_PMC7612554	99.55	1820138	51	tuberculosis	1.026
SAMN15772987	WGS	PAIRED	ILLUMINA	SRS7173146	SRP276868	Asia	CHN	Tibet	2010	human	Homo sapiens	3	lineage2.2.1	lineage2.2.1		Mycobacterium tuberculosis	FUDAN UNIVERSITY	2020-08-10	SRR12420704	SRX8916575	PRJNA656167		sputum			Sensitive																						99.12	1666545	49	tuberculosis	1.742
SAMN40273807	WGS	PAIRED	ILLUMINA	SRS20670725	SRP493618	Asia	GEO	Tbilisi	2023	human	Homo sapiens	3	lineage2.2.1	lineage2.2.1		Mycobacterium tuberculosis	NIH / NIAID	2024-03-06	SRR28239670	SRX23850651	PRJNA1074779		sputum			Pre-XDR-TB																						99.38	1656580	55	tuberculosis	0.864
SAMEA113981290	WGS	PAIRED	ILLUMINA	ERS15964175	ERP111748	Europe	PRT		2021				lineage4.3.2	lineage4.3.2		Mycobacterium tuberculosis	NATIONAL INSTITUTE OF HEALTH DR. RICARDO JORGE	2023-10-05	ERR11641191	ERX11043166	PRJEB29446					Sensitive																						99.32	1692826	57	tuberculosis	1.549
SAMN27520112	WGS	PAIRED	ILLUMINA	SRS12572065	SRP369525	Asia	GEO	Tbilisi	2017	human	Homo sapiens	3	lineage4.3.3	lineage4.3.3		Mycobacterium tuberculosis	NIH / NIAID	2022-04-11	SRR18715005	SRX14815528	PRJNA825524		sputum			Sensitive																						99.64	1485246	46	tuberculosis	2.28
SAMN41389633	WGS	PAIRED	ILLUMINA	SRS21288608	SRP507535	Asia	BGD		2009	human	Homo sapiens	3	lineage4.8	lineage4.8		Mycobacterium tuberculosis	FIND, THE FOUNDATION FOR INNOVATIVE NEW DIAGNOSTICS	2024-05-14	SRR29017637	SRX24544085	PRJNA1109295					MDR-TB																						99.87	1599582	54	tuberculosis	0.515
SAMN33061929	WGS	PAIRED	ILLUMINA	SRS16683680	SRP420952	Europe	LTY		2019	human	Homo sapiens	3	lineage2.2.1	lineage2.2.1		Mycobacterium tuberculosis	DEPARTMENT OF ENVIRONMENTAL MICROBIOLOGY AND BIOTECHNOLOGY	2023-02-04	SRR23340131	SRX19282006	PRJNA931475					MDR-TB																						99.52	1554199	53	tuberculosis	1.218
SAMEA7561118	WGS	PAIRED	ILLUMINA	ERS5317754	ERP124982	Asia	VNM	Ho Chi Minh City					lineage1.1.1.1	lineage1.1.1.1		Mycobacterium tuberculosis	OUCRU-HCMC	2021-11-11	ERR4828681	ERX4698665	PRJEB41241					Sensitive	S				S	S	S	S	S				S		S	S	S	S	S	S	['CRyPTIC_reuse_table','Walker_2022']	99.33	1261625	42	tuberculosis	1.941
SAMEA113556071	WGS	PAIRED	ILLUMINA	ERS15552194	ERP147779	Africa	MOZ	Maputo					lineage2.2.2	lineage2.2.2		Mycobacterium tuberculosis	FZB	2023-09-24	ERR11488527	ERX10894703	PRJEB62665					Pre-XDR-TB																						99.53	1444012	49	tuberculosis	2.727
SAMD00263746	WGS	PAIRED	ILLUMINA	DRS357101	DRP011011	Asia	VNM	Da Nang					lineage2.2.1	lineage2.2.1		Mycobacterium tuberculosis	RIT_JATA	2024-01-10	DRR261136	DRX250839	PRJDB10923					HR-TB																						99.61	419158	27	tuberculosis	4.065
SAMEA7528750	WGS	PAIRED	ILLUMINA	ERS5285220	ERP124850	Asia	IND	Mumbai					lineage4.3.3	lineage4.3.3		Mycobacterium tuberculosis	FOUNDATION FOR MEDICAL RESEARCH INDIA	2021-11-10	ERR4800165	ERX4669580	PRJEB41116					Pre-XDR-TB																						86.67	1376435	46	tuberculosis	0.82
SAMN08629284	WGS	PAIRED	ILLUMINA	SRS3012260	SRP128089	Asia	BGD			human	Homo sapiens	3	lineage1.1.3.1	lineage1.1.3.1	L1.1.3	Mycobacterium tuberculosis	SAN RAFFAELE	2018-03-02	SRR6797729	SRX3756564	PRJNA428596					Sensitive					S		S		S				S	R				S			CRyPTIC_WHO2021_PMC7612554	99.31	1565985	35	tuberculosis	3.19
SAMN31673079	WGS	PAIRED	ILLUMINA	SRS15724070	SRP407089	Oceania	AUS	NSW	2018	human	Homo sapiens	3	lineage1.1.2	lineage1.1.2		Mycobacterium tuberculosis	INSTITUTE OF CLINICAL PATHOLOGY AND MEDICAL RESEARCH	2022-11-09	SRR22251268	SRX18227788	PRJNA899911					Sensitive																						70.04	1099863	35	tuberculosis	2.779
SAMN06579111	WGS	PAIRED	ILLUMINA	SRS2046025	SRP101836	Asia	IND	Uttar Pradesh	2014	human	Homo sapiens	3	lineage3	lineage3	L3	Mycobacterium tuberculosis	INSTITUTE OF BIOINFORMATICS	2017-03-14	SRR5341311	SRX2638004	PRJNA379070		sputum			Pre-XDR-TB																						99.2	1737729	29	tuberculosis	0.323
SAMEA112806026	WGS	PAIRED	ILLUMINA	ERS14813572	ERP010814								lineage4.3.3	lineage4.3.3		Mycobacterium tuberculosis	FZB	2023-07-21	ERR11082322	ERX10529691	PRJEB9680					MDR-TB																						99.73	1725596	59	tuberculosis	1.179
SAMEA9977574	WGS	PAIRED	ILLUMINA	ERS7655852	ERP123401	South America	PER	Lima	2009	human	Homo sapiens	3	lineage4.1.2.1	lineage4.1.2.1		Mycobacterium tuberculosis	IMPERIAL COLLEGE LONDON	2021-10-15	ERR6866876	ERX6490304	PRJEB39837					Sensitive																						99.56	1553664	53	tuberculosis	0.534
SAMN33756580	WGS	PAIRED	ILLUMINA	SRS17044826	SRP427259	Asia	GEO	Tbilisi	2021	human	Homo sapiens	3	lineage2.2.1	lineage2.2.1		Mycobacterium tuberculosis	NIH / NIAID	2023-03-17	SRR23862122	SRX19674573	PRJNA944654		sputum			Sensitive																						99.34	1747734	56	tuberculosis	1.277
SAMEA7560510	WGS	PAIRED	ILLUMINA	ERS5317146	ERP124980								lineage2.2.1	lineage2.2.1		Mycobacterium tuberculosis	IML GAUTING	2021-11-12	ERR4828073	ERX4698057	PRJEB41239					Pre-XDR-TB																						99.45	1237954	40	tuberculosis	2.516
SAMN37279677	WGS	PAIRED	ILLUMINA	SRS18797503	SRP278968	Africa	MDG	Analamanga	2015	human	Homo sapiens	3	lineage4.3.3	lineage4.3.3		Mycobacterium tuberculosis complex sp.	INSTITUT PASTEUR DE MADAGASCAR	2023-09-05	SRR25905994	SRX21626083	PRJNA659624		sputum			MDR-TB																						99.63	1772315	59	tuberculosis	0.669
SAMN08612892	WGS	PAIRED	ILLUMINA	SRS3001160	SRP128089					human	Homo sapiens	3	lineage2.2.1	lineage2.2.1		Mycobacterium tuberculosis	SAN RAFFAELE	2018-02-27	SRR6785374	SRX3744754	PRJNA428596					HR-TB																						99.6	938614	18	tuberculosis	13.901
SAMEA4441570	WGS	PAIRED	ILLUMINA	ERS1353019	ERP017107	Africa	ZAF	Khayelitsha, Cape Town	2010	human	Homo sapiens	3	lineage4.1.2	lineage4.1.2	L4.1.2	Mycobacterium tuberculosis	INSTITUTE OF INFECTIOUS DISEASE AND MOLECULAR MEDI	2016-11-16	ERR1633920	ERX1704253	PRJEB15382		sputum			RR-TB																						99.51	1723349	39	tuberculosis	1.038
SAMN26038054	WGS	PAIRED	ILLUMINA	SRS12173789	SRP076676	Europe	GBR	Birmingham	2013	human	Homo sapiens	3	lineage1.1.2	lineage1.1.2		Mycobacterium tuberculosis	MODMEDMICOXFORD	2022-03-03	SRR18213917	SRX14360267	PRJNA302362					Sensitive																						99.24	1871938	42	tuberculosis	1.324
SAMN40547171	WGS	PAIRED	ILLUMINA	SRS20791622	SRP496484	North America	MEX		2023	human	Homo sapiens	3	lineage4.3.4.1	lineage4.3.4.1		Mycobacterium tuberculosis	NIH / NIAID	2024-03-20	SRR28389841	SRX23994892	PRJNA1074786		sputum			Other																						99.63	909419	31	tuberculosis	3.953
SAMEA113555974	WGS	PAIRED	ILLUMINA	ERS15552097	ERP147779	Africa	MOZ	Maputo					lineage4.3.2	lineage4.3.2		Mycobacterium tuberculosis	FZB	2023-09-24	ERR11488421	ERX10894597	PRJEB62665					MDR-TB																						99.16	1562458	53	tuberculosis	1.819
SAMEA115163178	WGS	PAIRED	ILLUMINA	ERS17970975	ERP111748	Europe	PRT		2023				lineage4.1.2	lineage4.1.2		Mycobacterium tuberculosis	NATIONAL INSTITUTE OF HEALTH DR. RICARDO JORGE	2024-02-03	ERR12544075	ERX11918547	PRJEB29446					Sensitive																						98.93	1473950	50	tuberculosis	2.58
SAMEA5977374	WGS	PAIRED	ILLUMINA	ERS3780208	ERP117537	Asia	CHN		2019	human	Homo sapiens	3	lineage4.2.2	lineage4.2.2	L4	Mycobacterium tuberculosis	FUDAN UNIVERSITY	2020-06-13	ERR3561760	ERX3560282	PRJEB34609		sputum			HR-TB																						99.37	1816895	61	tuberculosis	1.896
SAMEA7541679	WGS	PAIRED	ILLUMINA	ERS5298131	ERP124931	Africa	ZAF						lineage4.3.4.2.1	lineage4.3.4.2.1		Mycobacterium tuberculosis	CTB/NICD	2021-11-11	ERR4809141	ERX4678681	PRJEB41191					Sensitive	S				S	S		S	S				S		S	S	S	S	S	S	['Walker_2022','CRyPTIC_reuse_table']	99.77	1753295	61	tuberculosis	2.292
SAMN24042990	WGS	['PAIRED','SINGLE']	['ILLUMINA','PACBIO_SMRT']	SRS11315930		South America	PER	Lima	2012	human	Homo sapiens	3	lineage4.3.3	lineage4.3.3		Mycobacterium tuberculosis			['SRR17234897','SRR17234904']	['SRX13413990','SRX13413997']	PRJNA719670		As reported: patient			MDR-TB																						99.75	1774377	61	tuberculosis	0.812
SAMN27519764	WGS	PAIRED	ILLUMINA	SRS12572321	SRP369525	Europe	UKR	Lutsk	2020	human	Homo sapiens	3	lineage4.3.3	lineage4.3.3		Mycobacterium tuberculosis	NIH / NIAID	2022-04-11	SRR18715343	SRX14815785	PRJNA825524		sputum			Pre-XDR-TB																						99.69	1596998	54	tuberculosis	1.647
SAMEA112805627	WGS	PAIRED	ILLUMINA	ERS14813173	ERP010814								lineage4.8	lineage4.8		Mycobacterium tuberculosis	FZB	2023-07-21	ERR11081903	ERX10529272	PRJEB9680					Sensitive																						99.62	1590758	54	tuberculosis	1.991
SAMN15348105	WGS	PAIRED	ILLUMINA	SRS6897413	SRP268581	Europe	SWE	Stockholm	1992	human	Homo sapiens	3	lineage2.2.1	lineage2.2.1		Mycobacterium tuberculosis	UPPSALA UNIVERSITY	2020-06-24	SRR12080312	SRX8607487	PRJNA641253		lung			MDR-TB																						99.4	1634026	34	tuberculosis	3.014
SAMN33061971	WGS	PAIRED	ILLUMINA	SRS16683837	SRP420952	Europe	LTY		2019	human	Homo sapiens	3	lineage4.1.2.1	lineage4.1.2.1		Mycobacterium tuberculosis	DEPARTMENT OF ENVIRONMENTAL MICROBIOLOGY AND BIOTECHNOLOGY	2023-02-04	SRR23339973	SRX19282164	PRJNA931475					Sensitive																						99.5	1850316	63	tuberculosis	0.382
SAMN16522125	WGS	PAIRED	ILLUMINA	SRS7571227	SRP288262	Africa	BWA		2013	human	Homo sapiens	3	lineage3.1.1	lineage3.1.1		Mycobacterium tuberculosis	SWISSTPH	2020-10-23	SRR12882568	SRX9348242	PRJNA670836		sputum			Sensitive																						99.0	1394616	42	tuberculosis	1.024
SAMN08626060	WGS	PAIRED	ILLUMINA	SRS3034539	SRP134826	Asia	CHN	Guangdong	2007	human	Homo sapiens	3	lineage4.2.2	lineage4.2.2	L4.2.2	Mycobacterium tuberculosis	BEIJING INSTITUTE OF GENOMICS,CHINESE ACADEMY OF SCIENCES	2018-03-12	SRR6824405	SRX3780992	PRJNA436454		sputum			MDR-TB																						98.71	1738587	59	tuberculosis	1.485
SAMEA1708450	WGS	PAIRED	ILLUMINA	ERS019922	ERP000436	Africa	MWI		1999	human	Homo sapiens	3	lineage4.3.4.2.1	lineage4.3.4.2.1	L4.3.4.2.1	Mycobacterium tuberculosis	SC	2013-03-20	ERR245665	ERX220199	PRJEB2358		sputum			Sensitive							S						S								Coll_2018	99.74	1123658	19	tuberculosis	13.335
SAMEA14460683	WGS	PAIRED	ILLUMINA	ERS12088129	ERP137916	Africa	GMB		2014	human	Homo sapiens	3	lineage6	lineage6		Mycobacterium tuberculosis	INSTITUTE OF TROPICAL MEDICINE	2022-06-25	ERR9787364	ERX9334640	PRJEB53138		sputum			Sensitive																						81.58	781630	36	tuberculosis	3.814
SAMN19113268	WGS	PAIRED	ILLUMINA	SRS8960682	SRP319622	Oceania	AUS	Northern Territory	2004	human	Homo sapiens	3	lineage1.2.2.2	lineage1.2.2.2		Mycobacterium tuberculosis	MDUPHL	2021-05-15	SRR14519725	SRX10865342	PRJNA729189					Sensitive																						99.2	1750627	58	tuberculosis	2.503
SAMN19688290	WGS	PAIRED	ILLUMINA	SRS9197917	SRP323639	Europe	MDA		2019	human	Homo sapiens	3	lineage4.8	lineage4.8		Mycobacterium tuberculosis	SIMON FRASER UNIVERSITY	2021-06-13	SRR14801395	SRX11134527	PRJNA736718					Sensitive																						99.15	1069622	36	tuberculosis	2.019
SAMEA1118184	WGS	PAIRED	ILLUMINA	ERS2397593	ERP107961	Europe	GBR	England					lineage4.3.3	lineage4.3.3	L4.3.3	Mycobacterium tuberculosis	PHE	2021-10-23	ERR2513003	ERX2532213	PRJEB25991					Sensitive					S		S					S	S								Walker_2022	99.76	1844076	63	tuberculosis	1.076
SAMEA6872217	WGS	PAIRED	ILLUMINA	ERS4599782	ERP122098	Africa	CIV			human	Homo sapiens	3	lineage6.2.3	lineage6.2.3	L6.2.3	Mycobacterium africanum	STPH	2020-06-24	ERR4192378	ERX4153780	PRJEB38656					Sensitive																						99.35	1414992	31	tuberculosis	4.493
SAMN21616253	WGS	PAIRED	ILLUMINA	SRS10317097	SRP338617	North America	CAN	Ontario	2010	human	Homo sapiens	3	lineage4.4.1.1	lineage4.4.1.1		Mycobacterium tuberculosis	PUBLIC HEALTH ONTARIO	2021-09-24	SRR16057953	SRX12344715	PRJNA766079					Sensitive					S		S					S	S								CRyPTIC_WHO2021_PMC7612554	99.73	1633658	56	tuberculosis	2.532
SAMD00263652	WGS	PAIRED	ILLUMINA	DRS357015	DRP011011	Asia	VNM	Da Nang					lineage4.1.1	lineage4.1.1		Mycobacterium tuberculosis	RIT_JATA	2024-01-10	DRR261042	DRX250745	PRJDB10923					RR-TB																						99.63	472295	31	tuberculosis	3.448
SAMN28552429	WGS	PAIRED	ILLUMINA	SRS13106552	SRP374006	North America	USA	Cortland County	2017	human	Homo sapiens	3	lineage4.3.3	lineage4.3.3		Mycobacterium tuberculosis	WADSWORTH CENTER	2022-05-20	SRR19317563	SRX15377647	PRJNA835805		sputum			Sensitive																						99.75	934461	51	tuberculosis	3.76
SAMEA7544528	WGS	PAIRED	ILLUMINA	ERS5301186	ERP124937	Asia	CHN						lineage4.5	lineage4.5		Mycobacterium tuberculosis	CCDC	2021-11-10	ERR4811471	ERX4681016	PRJEB41197					Other		S				S	S	S					S	S				R			Walker_2022	99.73	1748538	60	tuberculosis	0.717
SAMEA6359840	WGS	PAIRED	ILLUMINA	ERS4126089	ERP021867	Europe	GBR						La1.8.1	La1.8.1	La1	Mycobacterium bovis	WELLCOME SANGER INSTITUTE	2021-02-02	ERR5087559	ERX4893680	PRJEB19799					Other																						97.34	1678348	39	tuberculosis	2.37
SAMN37848154	WGS	PAIRED	ILLUMINA	SRS19170619	SRP466602	Asia	VNM	Ho Chi Minh City		human	Homo sapiens	3	lineage2.2.1	lineage2.2.1		Mycobacterium tuberculosis	UNIVERSITY OF MELBOURNE/ THE PETER DOHERTY INSTITUTE FOR INFECTION AND IMMUNITY	2023-10-16	SRR26399453	SRX22105538	PRJNA1028637		sputum			Other																						99.41	1909189	43	tuberculosis	1.658
SAMEA112805482	WGS	PAIRED	ILLUMINA	ERS14813028	ERP010814								lineage4.8	lineage4.8		Mycobacterium tuberculosis	FZB	2023-07-21	ERR11081747	ERX10529116	PRJEB9680					Sensitive																						99.68	1679898	57	tuberculosis	1.2
SAMEA2845370	WGS	PAIRED	ILLUMINA	ERS571502	ERP008513								lineage4.9	lineage4.9	L4	Mycobacterium tuberculosis	SC	2016-01-09	ERR744331	ERX688014	PRJEB7594				H37Rv	Sensitive																						99.97	2291194	79	tuberculosis	0.533
SAMN05916336	WGS	PAIRED	ILLUMINA	SRS20795714	SRP496567	South America	PER	Lima	2012	human	Homo sapiens	3	lineage4	lineage4		Mycobacterium tuberculosis	FIND, THE FOUNDATION FOR INNOVATIVE NEW DIAGNOSTICS	2024-03-20	SRR28394207	SRX23999145	PRJNA343736		As reported: patient			MDR-TB																						99.66	1854635	53	tuberculosis	0.448
SAMN17709429	WGS	PAIRED	ILLUMINA	SRS8157221	SRP303985	Europe	PRT	Porto		human	Homo sapiens	3	lineage4.1.1.1	lineage4.1.1.1		Mycobacterium tuberculosis	LIFE AND HEALTH SCIENCES RESEARCH INSTITUTE (ICVS)	2021-01-31	SRR13591363	SRX9986037	PRJNA698233		sputum			Sensitive																						99.42	1672283	37	tuberculosis	2.574
SAMEA9976021	WGS	PAIRED	ILLUMINA	ERS7654301	ERP123401	South America	PER	Lima	2009	human	Homo sapiens	3	lineage4.1.2.1	lineage4.1.2.1		Mycobacterium tuberculosis	IMPERIAL COLLEGE LONDON	2021-11-17	ERR6865325	ERX6488753	PRJEB39837					Sensitive																						99.56	1579017	53	tuberculosis	0.501
SAMN31673032	WGS	PAIRED	ILLUMINA	SRS15724407	SRP407089	Oceania	AUS	NSW	2018	human	Homo sapiens	3	lineage2.2.1	lineage2.2.1		Mycobacterium tuberculosis	INSTITUTE OF CLINICAL PATHOLOGY AND MEDICAL RESEARCH	2022-11-10	SRR22251603	SRX18228125	PRJNA899911					HR-TB																						99.54	1741388	57	tuberculosis	1.892
SAMEA5163885	WGS	PAIRED	ILLUMINA	ERS2971608	ERP112727								lineage4.3.3	lineage4.3.3		Mycobacterium tuberculosis	WELLCOME SANGER INSTITUTE	2020-05-29	ERR4178306	ERX4141730	PRJEB30294					HR-TB																						99.65	1705187	58	tuberculosis	0.519
SAMEA3512743	WGS	PAIRED	ILLUMINA	ERS819892	ERP011796	Africa	UGA						lineage4.6.1.1	lineage4.6.1.1	L4	Mycobacterium tuberculosis	INSTITUTE OF TROPICAL MEDICINE	2022-07-21	ERR987727	ERX1068985	PRJEB10533					HR-TB																						99.63	1494717	33	tuberculosis	2.892
SAMN06092226	WGS	PAIRED	ILLUMINA	SRS1829576	SRP094134	Asia	VNM	Ho Chi Minh City		human	Homo sapiens	3	lineage2.2.1.1	lineage2.2.1.1	L2.2.1.1	Mycobacterium tuberculosis	UNIVERSITY OF MELBOURNE	2016-12-01	SRR5067335	SRX2387633	PRJNA355614		sputum			Sensitive																						99.5	1393305	48	tuberculosis	3.264
SAMN21236157	WGS	PAIRED	ILLUMINA	SRS10023756	SRP335713	Asia	CHN	Shanghai		human	Homo sapiens	3	lineage2.2.1	lineage2.2.1		Mycobacterium tuberculosis	SHANGHI CDC	2021-09-05	SRR15723179	SRX12018800	PRJNA760838		sputum			Sensitive																						99.51	1493087	50	tuberculosis	1.963
SAMN15437417	WGS	PAIRED	ILLUMINA	SRS6944549	SRP269873	Asia	CHN	lanzhou	2018	human	Homo sapiens	3	lineage2.2.1	lineage2.2.1		Mycobacterium tuberculosis	GANSU PROVINCIAL CENTER FOR DISEASE CONTROL AND PREVENTION	2020-07-03	SRR12142377	SRX8663464	PRJNA643892		mucus			Pre-XDR-TB																						99.48	1639815	55	tuberculosis	1.05
SAMN33010897	WGS	PAIRED	ILLUMINA	SRS16656284	SRP420557	Europe	MDA	Chisinau	2018	human	Homo sapiens	3	lineage4.1.2.1	lineage4.1.2.1		Mycobacterium tuberculosis	UNIVERSITY OF CALIFORNIA, SAN DIEGO	2023-02-01	SRR23310996	SRX19253539	PRJNA930488		sputum			MDR-TB																						99.71	1555058	54	tuberculosis	1.581
SAMN08138594	WGS	PAIRED	ILLUMINA	SRS2739476	SRP126249	Europe	RUS	Saint Petersburg	2015	human	Homo sapiens	3	lineage2.2.1	lineage2.2.1	L2.2.1	Mycobacterium tuberculosis	FEDERAL RESEARCH AND CLINICAL CENTER OF PHYSICAL-CHEMICAL MEDICINE OF FMBA	2017-12-06	SRR6353880	SRX3450544	PRJNA421323		sputum			MDR-TB																						99.53	1832249	41	tuberculosis	1.065
SAMN19688340	WGS	PAIRED	ILLUMINA	SRS9197971	SRP323639	Europe	MDA		2019	human	Homo sapiens	3	lineage2.2.1	lineage2.2.1		Mycobacterium tuberculosis	SIMON FRASER UNIVERSITY	2021-06-13	SRR14801340	SRX11134582	PRJNA736718					HR-TB																						99.51	1656083	56	tuberculosis	1.475
SAMEA112799021	WGS	PAIRED	ILLUMINA	ERS14806567	ERP010814								La1.2.BCG	La1.2.BCG		Mycobacterium tuberculosis	FZB	2023-07-20	ERR11044748	ERX10491539	PRJEB9680					Other																						99.4	1664694	56	tuberculosis	4.438
SAMN17709380	WGS	PAIRED	ILLUMINA	SRS8157136	SRP303985	Europe	PRT	Porto		human	Homo sapiens	3	lineage4.8	lineage4.8		Mycobacterium tuberculosis	LIFE AND HEALTH SCIENCES RESEARCH INSTITUTE (ICVS)	2021-01-31	SRR13591449	SRX9985952	PRJNA698233		sputum			Sensitive																						99.6	1650146	36	tuberculosis	2.221
SAMN31423430	WGS	PAIRED	ILLUMINA	SRS15536423	SRP373287	Europe	ITA	Rome	2016	human	Homo sapiens	3	lineage4.2.1.1	lineage4.2.1.1		Mycobacterium tuberculosis	NATIONAL INSTITUTE OF INFECTIOUS DISEASES L. SPALLANZANI	2022-10-26	SRR22048502	SRX18029415	PRJNA834606		sputum			Sensitive																						98.94	980447	29	tuberculosis	3.727
SAMEA1117973	WGS	PAIRED	ILLUMINA	ERS2397382	ERP107961	Europe	GBR	England					lineage4.2.1.1	lineage4.2.1.1	L4.2.1.1	Mycobacterium tuberculosis	PHE	2021-10-23	ERR2512792	ERX2532002	PRJEB25991					Sensitive					S		S					S	S								Walker_2022	99.43	1781686	61	tuberculosis	1.66
SAMEA2148293	WGS	PAIRED	ILLUMINA	ERS327722	ERP003508								lineage4.6.2.2	lineage4.6.2.2	L4	Mycobacterium tuberculosis	SC	2014-03-08	ERR369630	ERX342339	PRJEB4239					HR-TB																						99.85	1857595	43	tuberculosis	1.199
SAMN20513150	WGS	PAIRED	ILLUMINA	SRS9655619	SRP330727	Asia	CHN	Zheijiang	2008	human	Homo sapiens	3	lineage2.2.1	lineage2.2.1		Mycobacterium tuberculosis	SCHOOL OF PUBLIC HEALTH, FUDAN UNIVERSITY	2021-08-01	SRR15315983	SRX11620357	PRJNA751240		sputum			MDR-TB																						99.48	1871570	64	tuberculosis	1.078
SAMN36849633	WGS	PAIRED	ILLUMINA	SRS18516792	SRP453313	Asia	CHN	Shandong	2016	human	Homo sapiens	3	lineage2.2.1	lineage2.2.1	L4	Mycobacterium tuberculosis	SHANDONG PROVINCIAL HOSPITAL	2023-08-05	SRR25534410	SRX21263717	PRJNA1002108		As reported: phlegm		H37Rv	Sensitive																						99.56	1874687	65	tuberculosis	2.853
SAMEA2683028	WGS	PAIRED	ILLUMINA	ERS519089	ERP004677	South America	PER		2011	human	Homo sapiens	3	lineage4.3.4.2	lineage4.3.4.2	L4.3.4.2	Mycobacterium tuberculosis	SC	2016-01-09	ERR751549	ERX695231	PRJEB5280					MDR-TB																						99.84	1591156	37	tuberculosis	2.289
SAMN36849923	WGS	PAIRED	ILLUMINA	SRS18516487	SRP453313	Asia	CHN	Shandong	2017	human	Homo sapiens	3	lineage2.2.1	lineage2.2.1	L4	Mycobacterium tuberculosis	SHANDONG PROVINCIAL HOSPITAL	2023-08-05	SRR25534258	SRX21263410	PRJNA1002108		As reported: phlegm		H37Rv	Sensitive																						99.56	1727761	60	tuberculosis	2.466
SAMEA7546113	WGS	PAIRED	ILLUMINA	ERS5302769	ERP124939	South America	PER		2019				lineage4.4.1.1	lineage4.4.1.1		Mycobacterium tuberculosis	UNIVERSIDAD PERUANA CAYETANO HEREDIA	2021-11-10	ERR4812609	ERX4682599	PRJEB41199					Sensitive	S				S	S	S	S	S				S		S	S	S	S	S	S	['Walker_2022','CRyPTIC_reuse_table']	99.71	1835924	64	tuberculosis	1.549
SAMEA2079228	WGS	PAIRED	['ILLUMINA','ILLUMINA']	ERS253691									lineage4.6.3	lineage4.6.3		Mycobacterium tuberculosis			['ERR386872','ERR351940']	['ERX324723','ERX359102']	PRJEB2221					Sensitive																						99.68	3675862	84	tuberculosis	0.251
SAMEA1556565	WGS	PAIRED	ILLUMINA	ERS142295	ERP001072	Africa	MWI	Karonga	2008	human	Homo sapiens	3	lineage3.1.1	lineage3.1.1	L3.1.1	Mycobacterium tuberculosis	SC	2012-10-23	ERR181770	ERX157880	PRJEB2794		sputum			Sensitive							S						S								Coll_2018	99.45	1807348	41	tuberculosis	1.796
SAMEA2709735	WGS	PAIRED	ILLUMINA	ERS2399796	ERP107968	Africa	ZAF						lineage2.2.1	lineage2.2.1	L2.2.1	Mycobacterium tuberculosis	CTB/NICD	2021-10-23	ERR2515191	ERX2534405	PRJEB25997					Sensitive	S	S			S		S	S					S	S				S			Walker_2022	94.0	815673	50	tuberculosis	3.349
SAMD00142756	WGS	PAIRED	ILLUMINA	DRS200742	DRP007602	Asia	JPN	Chubu-Hokuriku	2017	human	Homo sapiens	3	lineage2.2.1	lineage2.2.1		Mycobacterium tuberculosis	RIT_JATA	2021-08-14	DRR188915	DRX179380	PRJDB7494					Sensitive																						99.63	1335798	88	tuberculosis	1.134
SAMN05918620	WGS	PAIRED	ILLUMINA	SRS20795545	SRP496567	South America	PER	Lima	2012	human	Homo sapiens	3	lineage4.3.2	lineage4.3.2		Mycobacterium tuberculosis	FIND, THE FOUNDATION FOR INNOVATIVE NEW DIAGNOSTICS	2024-03-20	SRR28394065	SRX23998975	PRJNA343736		As reported: patient			MDR-TB																						99.27	1788560	51	tuberculosis	1.592
SAMEA112801547	WGS	PAIRED	ILLUMINA	ERS14809093	ERP010814								lineage4.3.3	lineage4.3.3		Mycobacterium tuberculosis	FZB	2023-07-21	ERR11067744	ERX10514674	PRJEB9680					Sensitive																						99.48	1708684	55	tuberculosis	1.35
SAMN18175558	WGS	PAIRED	ILLUMINA	SRS8391711	SRP309572	South America	PER		2014	human	Homo sapiens	3	lineage4.1.2.1	lineage4.1.2.1		Mycobacterium tuberculosis	INSTITUTO NACIONAL DE SALUD	2021-03-06	SRR13870398	SRX10250903	PRJNA707145					Pre-XDR-TB																						99.35	788493	28	tuberculosis	9.831
SAMEA7547576	WGS	PAIRED	ILLUMINA	ERS5304230	ERP124940	South America	BRA		2018				lineage4.4.1.1	lineage4.4.1.1		Mycobacterium tuberculosis	BRAZIL	2021-11-10	ERR4814070	ERX4684060	PRJEB41200					Sensitive	S				S	S	S	S	S				S		S	S	S	S	S	S	['CRyPTIC_reuse_table','Walker_2022']	99.6	1648208	60	tuberculosis	10.127
SAMN31030104	WGS	PAIRED	ILLUMINA	SRS15257440	SRP399923	Oceania	AUS	Victoria	2018	human	Homo sapiens	3	lineage4.4.2	lineage4.4.2		Mycobacterium tuberculosis	MDUPHL	2022-09-27	SRR21732192	SRX17727976	PRJNA857537					Sensitive																						99.5	1682806	58	tuberculosis	2.208
SAMEA112805926	WGS	PAIRED	ILLUMINA	ERS14813472	ERP010814								lineage4.1.2.1	lineage4.1.2.1		Mycobacterium tuberculosis	FZB	2023-07-21	ERR11082211	ERX10529580	PRJEB9680					Sensitive																						99.51	1748941	60	tuberculosis	1.414
SAMEA4798694	WGS	PAIRED	ILLUMINA	ERS2618614	ERP109980	Africa	COD	Kinshasa	2006	human	Homo sapiens	3	lineage4.3.2	lineage4.3.2	L4.3.2	Mycobacterium tuberculosis	INSTITUTE OF TROPICAL MEDICINE	2018-10-09	ERR2706979	ERX2721258	PRJEB27847		sputum			MDR-TB																						99.64	1487469	50	tuberculosis	2.201
SAMN07658363	WGS	PAIRED	ILLUMINA	SRS2519407	SRP117784	Europe	GBR	Oxford	2016	human	Homo sapiens	3	lineage3.1.3	lineage3.1.3	L3.2	Mycobacterium tuberculosis	MODMEDMICOXFORD	2017-10-27	SRR6045997	SRX3192889	PRJNA401515					Sensitive					S		S					S	S								CRyPTIC_WHO2021_PMC7612554	97.25	1497317	50	tuberculosis	2.504
SAMN31031546	WGS	PAIRED	ILLUMINA	SRS15258406	SRP399923	Oceania	AUS	Victoria	2020	human	Homo sapiens	3	lineage4.3.3	lineage4.3.3		Mycobacterium tuberculosis	MDUPHL	2022-09-28	SRR21733282	SRX17728948	PRJNA857537					Sensitive																						99.65	1594779	55	tuberculosis	2.11
SAMN39286855	WGS	PAIRED	ILLUMINA	SRS20075605	SRP399923	Oceania	AUS	Victoria	2020	human	Homo sapiens	3	lineage4.3.4.1	lineage4.3.4.1		Mycobacterium tuberculosis	MDUPHL	2024-01-07	SRR27450624	SRX23122053	PRJNA857537					Sensitive																						99.66	1585244	55	tuberculosis	3.1
SAMN19688056	WGS	PAIRED	ILLUMINA	SRS9198215	SRP323639	Europe	MDA		2018	human	Homo sapiens	3	lineage4.8	lineage4.8		Mycobacterium tuberculosis	SIMON FRASER UNIVERSITY	2021-06-13	SRR14801691	SRX11134826	PRJNA736718					HR-TB																						99.65	1747559	60	tuberculosis	2.113
SAMN34999429	WGS	PAIRED	ILLUMINA	SRS17585493	SRP436482	Europe	ROU	Bucharest	2020	human	Homo sapiens	3	lineage4.8	lineage4.8		Mycobacterium tuberculosis	NIH / NIAID	2023-05-08	SRR24466804	SRX20253506	PRJNA970337		sputum			Sensitive																						99.56	1502924	47	tuberculosis	0.691
SAMN10965963	WGS	PAIRED	ILLUMINA	SRS4387070	SRP186442	Europe	GBR	England, Woodchester Park	2004	badger	Meles meles	1	La1.8.1	La1.8.1	La1	Mycobacterium bovis	UNIVERSITY COLLEGE DUBLIN	2019-02-21	SRR8600077	SRX5400248	PRJNA523164					Other																						99.5	459735	30	tuberculosis	4.837
SAMEA7551908	WGS	PAIRED	ILLUMINA	ERS5308556	ERP124941	Europe	GBR						lineage1.2.1.2.1	lineage1.2.1.2.1		Mycobacterium tuberculosis	PUBLIC HEALTH ENGLAND	2021-11-10	ERR4818544	ERX4688386	PRJEB41201					Other																						99.14	660857	21	tuberculosis	8.156
G917						Europe	ESP	province of Valencia	2015				lineage4.8	lineage4.8		Mycobacterium tuberculosis								No		Sensitive	S					S																99.76	2670392	130	tuberculosis	1.146
SAMN37848064	WGS	PAIRED	ILLUMINA	SRS19170603	SRP466602	Asia	VNM	Ho Chi Minh City		human	Homo sapiens	3	lineage2.2.1	lineage2.2.1		Mycobacterium tuberculosis	UNIVERSITY OF MELBOURNE/ THE PETER DOHERTY INSTITUTE FOR INFECTION AND IMMUNITY	2023-10-16	SRR26399469	SRX22105522	PRJNA1028637		cerebrospinal fluid			HR-TB																						99.54	1442313	49	tuberculosis	3.298
SAMEA7550634	WGS	PAIRED	ILLUMINA	ERS5307284	ERP124941	Europe	GBR						lineage4.3.4.1	lineage4.3.4.1		Mycobacterium tuberculosis	PUBLIC HEALTH ENGLAND	2021-11-10	ERR4817272	ERX4687114	PRJEB41201					Sensitive																						99.67	1717476	57	tuberculosis	3.621
SAMEA112801146	WGS	PAIRED	ILLUMINA	ERS14808692	ERP010814								lineage3.1.1	lineage3.1.1		Mycobacterium tuberculosis	FZB	2023-07-20	ERR11067293	ERX10514223	PRJEB9680					Sensitive																						99.35	1670229	55	tuberculosis	1.545
SAMN02584625	WGS	PAIRED	['ILLUMINA','ILLUMINA']	SRS555900		Europe	MDA	Chisinau		human	Homo sapiens	3	lineage4.2.1	lineage4.2.1	L4.2.1	Mycobacterium tuberculosis			['SRR1166170','SRR1169164']	['SRX470730','SRX468480']	PRJNA234587					MDR-TB																						99.32	3300025	74	tuberculosis	0.562
SAMN19687863	WGS	PAIRED	ILLUMINA	SRS9198651	SRP323639	Europe	MDA		2019	human	Homo sapiens	3	lineage2.2.1	lineage2.2.1		Mycobacterium tuberculosis	SIMON FRASER UNIVERSITY	2021-06-13	SRR14802256	SRX11135261	PRJNA736718					Sensitive																						99.55	1754578	60	tuberculosis	2.431
SAMN07659387	WGS	PAIRED	ILLUMINA	SRS2520432	SRP117784	Europe	GBR	Oxford	2016	human	Homo sapiens	3	lineage4.1.2.1	lineage4.1.2.1	L4.1.2.1	Mycobacterium tuberculosis	MODMEDMICOXFORD	2017-10-27	SRR6046158	SRX3193238	PRJNA401515					HR-TB					S		R					S	S								CRyPTIC_WHO2021_PMC7612554	99.27	1531754	48	tuberculosis	3.242
SAMN16966197	WGS	PAIRED	ILLUMINA	SRS7820622	SRP295468	Europe	BEL		2019	human	Homo sapiens	3	lineage4.4.1	lineage4.4.1		Mycobacterium tuberculosis	SCIENSANO	2020-12-02	SRR13180295	SRX9618424	PRJNA681718					HR-TB																						99.59	1323846	73	tuberculosis	1.889
SAMEA112801956	WGS	PAIRED	ILLUMINA	ERS14809502	ERP010814								lineage1.2.1.2.1	lineage1.2.1.2.1		Mycobacterium tuberculosis	FZB	2023-07-21	ERR11068154	ERX10515084	PRJEB9680					Sensitive																						99.03	1691506	54	tuberculosis	0.85
SAMEA113537316	WGS	PAIRED	['ILLUMINA','ILLUMINA']	ERS15533737		Africa	BWA						lineage4.8.1	lineage4.8.1		Mycobacterium tuberculosis			['ERR11465105','ERR11465106']	['ERX10871263','ERX10871262']	PRJEB62480					Sensitive																						98.95	1726357	45	tuberculosis	0.668
SAMN15348111	WGS	PAIRED	ILLUMINA	SRS6897420	SRP268581	Europe	SWE	Stockholm	1992	human	Homo sapiens	3	lineage2.2.1	lineage2.2.1		Mycobacterium tuberculosis	UPPSALA UNIVERSITY	2020-06-24	SRR12080305	SRX8607494	PRJNA641253		lung			MDR-TB																						99.39	1500424	31	tuberculosis	3.298
SAMEA104600282	WGS	PAIRED	ILLUMINA	ERS2211564	ERP105903								lineage2.2.1	lineage2.2.1		Mycobacterium tuberculosis complex sp.	FZB	2022-07-23	ERR2307493	ERX2358785	PRJEB24099					HR-TB																						99.56	1755252	60	tuberculosis	3.041
SAMEA112801183	WGS	PAIRED	ILLUMINA	ERS14808729	ERP010814								lineage4.8	lineage4.8		Mycobacterium tuberculosis	FZB	2023-07-20	ERR11067335	ERX10514265	PRJEB9680					Sensitive																						99.66	1749949	56	tuberculosis	1.277
SAMEA7551759	WGS	PAIRED	ILLUMINA	ERS5308407	ERP124941	Europe	GBR						lineage3	lineage3		Mycobacterium tuberculosis	PUBLIC HEALTH ENGLAND	2021-11-10	ERR4818395	ERX4688237	PRJEB41201					Sensitive					S		S					S	S								Walker_2022	98.63	1606114	47	tuberculosis	3.632
SAMN03648801	WGS	PAIRED	ILLUMINA	SRS990728	SRP061066	Africa	ZAF						lineage4.1.2.1	lineage4.1.2.1	L4.1.2.1	Mycobacterium tuberculosis	UNIVERSITY OF OXFORD	2015-07-16	SRR2101554	SRX1096248	PRJNA282721					Sensitive	S	S			S		S	S	S			S	S	S				S			CRyPTIC_WHO2021_PMC7612554	99.28	1424417	53	tuberculosis	2.861
SAMEA2400184	WGS	PAIRED	ILLUMINA	ERS422084	ERP005265								La1.8.1	La1.8.1	La1	Mycobacterium bovis	SC	2014-07-18	ERR564394	ERX523419	PRJEB5830					Other																						99.43	1681427	39	tuberculosis	3.136
SAMEA1403833	WGS	PAIRED	ILLUMINA	ERS066679	ERP000192	Europe	RUS	Samara	2008	human	Homo sapiens	3	lineage2.2.1	lineage2.2.1	L2.2.1	Mycobacterium tuberculosis	SC	2014-09-20	ERR108499	ERX085933	PRJEB2138					MDR-TB	S	S			S		R						R	R				R			CRyPTIC_WHO2021_PMC7612554	99.58	1618593	37	tuberculosis	1.86
SAMEA11006699	WGS	PAIRED	ILLUMINA	ERS8656478	ERP131966	Europe	GBR		2018	human	Homo sapiens	3	lineage1.2.1.2	lineage1.2.1.2		Mycobacterium tuberculosis	ST GEORGE'S, UNIVERSITY OF LONDON	2022-07-23	ERR7362035	ERX6929535	PRJEB47671					Sensitive																						99.29	1361859	31	tuberculosis	3.077
SAMN03647648	WGS	PAIRED	ILLUMINA	SRS990332	SRP061066	Europe	GBR						lineage3	lineage3	L3	Mycobacterium tuberculosis	UNIVERSITY OF OXFORD	2015-07-24	SRR2100475	SRX1095169	PRJNA282721					Other					S		S					S	S								CRyPTIC_WHO2021_PMC7612554	99.35	1885370	43	tuberculosis	0.445
SAMN15772713	WGS	PAIRED	ILLUMINA	SRS7173286	SRP276868	Asia	CHN	Tibet	2009	human	Homo sapiens	3	lineage2.2.1	lineage2.2.1		Mycobacterium tuberculosis	FUDAN UNIVERSITY	2020-08-10	SRR12420565	SRX8916714	PRJNA656167		sputum			Sensitive																						97.76	1827884	38	tuberculosis	3.442
SAMN41389489	WGS	PAIRED	ILLUMINA	SRS21288830	SRP507535	Asia	BGD		2009	human	Homo sapiens	3	lineage1.1.3.1	lineage1.1.3.1		Mycobacterium tuberculosis	FIND, THE FOUNDATION FOR INNOVATIVE NEW DIAGNOSTICS	2024-05-14	SRR29017415	SRX24544306	PRJNA1109295					MDR-TB																						99.45	1661074	57	tuberculosis	0.762
SAMEA7554141	WGS	PAIRED	ILLUMINA	ERS5310786	ERP124941	Europe	GBR						lineage4.6.1.1	lineage4.6.1.1		Mycobacterium tuberculosis	PUBLIC HEALTH ENGLAND	2021-11-11	ERR4820774	ERX4690616	PRJEB41201					Sensitive					S		S					S	S								Walker_2022	99.55	1712351	54	tuberculosis	2.484
SAMEA7156769	WGS	PAIRED	ILLUMINA	ERS4917232	ERP123095	Asia	GEO						lineage2.2.1	lineage2.2.1		Mycobacterium tuberculosis	SWISS TROPICAL AND PUBLIC HEALTH INSTITUTE	2021-05-15	ERR5864481	ERX5510276	PRJEB39561					HR-TB																						98.33	1866899	21	tuberculosis	1.81
SAMN27009636	WGS	PAIRED	ILLUMINA	SRS13361561	SRP349160	Asia	CHN	Chongqing City	2020	human	Homo sapiens	3	lineage2.2.2	lineage2.2.2		Mycobacterium tuberculosis	CHILDRENS HOSPITAL OF CHONGQING MEDICAL UNIVERSITY	2022-06-10	SRR19612373	SRX15663157	PRJNA785273					Sensitive																						99.57	1838467	63	tuberculosis	1.064
SAMEA5164206	WGS	PAIRED	ILLUMINA	ERS2971928	ERP112727								lineage4	lineage4		Mycobacterium tuberculosis	WELLCOME SANGER INSTITUTE	2020-04-19	ERR4024533	ERX4025921	PRJEB30294					Sensitive																						99.69	1707719	58	tuberculosis	0.261
SAMEA112805854	WGS	PAIRED	ILLUMINA	ERS14813400	ERP010814								lineage3	lineage3		Mycobacterium tuberculosis	FZB	2023-07-21	ERR11082137	ERX10529506	PRJEB9680					Sensitive																						99.17	1390900	40	tuberculosis	4.27
SAMEA7550101	WGS	PAIRED	ILLUMINA	ERS5306751	ERP124941	Europe	GBR						lineage4.8	lineage4.8		Mycobacterium tuberculosis	PUBLIC HEALTH ENGLAND	2021-11-10	ERR4816739	ERX4686581	PRJEB41201					Sensitive					S		S						S								Walker_2022	99.7	2192596	50	tuberculosis	1.792
SAMN33548579	WGS	PAIRED	ILLUMINA	SRS16919713	SRP425063	Asia	THA		2022				lineage4.9	lineage4.9	L4	Mycobacterium tuberculosis	FACULTY OF MEDICINE SIRIRAJ HOSPITAL	2023-03-01	SRR23650983	SRX19533187	PRJNA939919				H37Rv	HR-TB																						99.65	1784027	60	tuberculosis	0.034
SAMN30963988	WGS	PAIRED	ILLUMINA	SRS15207820	SRP338930	North America	USA	New York state	2018	human	Homo sapiens	3	lineage3.1.1	lineage3.1.1		Mycobacterium tuberculosis	WADSWORTH CENTER	2022-09-22	SRR21677620	SRX17675937	PRJNA766641					Sensitive																						99.61	1380936	74	tuberculosis	2.573
SAMN37815240	WGS	PAIRED	ILLUMINA	SRS19159549	SRP466386	Europe	RUS	Saint Petersburg	2023	mouse	Mus musculus	2	lineage4.3.3	lineage4.3.3		Mycobacterium tuberculosis	ST. PETERSBURG PASTEUR INSTITUTE	2023-10-15	SRR26387469	SRX22093610	PRJNA1028254		lung			MDR-TB																						99.71	1721540	42	tuberculosis	0.945
SAMN08629287	WGS	PAIRED	ILLUMINA	SRS3012266	SRP128089	Asia	BGD			human	Homo sapiens	3	lineage4	lineage4		Mycobacterium tuberculosis	SAN RAFFAELE	2018-03-02	SRR6797722	SRX3756571	PRJNA428596					MDR-TB					S		R	S	S			S	R	R				S			CRyPTIC_WHO2021_PMC7612554	99.64	1649075	37	tuberculosis	2.791
SAMEA3432784	WGS	PAIRED	ILLUMINA	ERS2401549	ERP107972	Europe	GBR	England					lineage2.2.1	lineage2.2.1	L2.2.1	Mycobacterium tuberculosis	PHE	2021-10-23	ERR2516872	ERX2536087	PRJEB26001					MDR-TB	S	S			R		R	R	S				R					S			Walker_2022	99.67	1934232	67	tuberculosis	1.362
SAMEA112800438	WGS	PAIRED	ILLUMINA	ERS14807984	ERP010814								lineage5.1.4	lineage5.1.4		Mycobacterium tuberculosis	FZB	2023-07-20	ERR11050405	ERX10497196	PRJEB9680					HR-TB																						99.3	1527223	48	tuberculosis	2.939
SAMN08794942	WGS	PAIRED	ILLUMINA	SRS3090617	SRP128089					human	Homo sapiens	3	lineage4.1.1.3	lineage4.1.1.3		Mycobacterium tuberculosis	SAN RAFFAELE	2018-03-27	SRR6896593	SRX3846310	PRJNA428596					Sensitive																						99.18	1009559	37	tuberculosis	2.86
SAMEA112801606	WGS	PAIRED	ILLUMINA	ERS14809152	ERP010814								lineage4.8	lineage4.8		Mycobacterium tuberculosis	FZB	2023-07-21	ERR11067803	ERX10514733	PRJEB9680					Sensitive																						99.48	1706192	55	tuberculosis	1.202
SAMEA7549089	WGS	PAIRED	ILLUMINA	ERS5305741	ERP124941	Europe	GBR						lineage4.1.2.1	lineage4.1.2.1		Mycobacterium tuberculosis	PUBLIC HEALTH ENGLAND	2021-11-10	ERR4815729	ERX4685571	PRJEB41201					Sensitive																						98.13	1768231	39	tuberculosis	1.97
SAMN09812391	WGS	PAIRED	ILLUMINA	SRS3788366	SRP161870	Europe	FRA		1989			3	La1.8.2	La1.8.2	La1	Mycobacterium bovis	INRA	2018-09-17	SRR7851376	SRX4702065	PRJNA485121		As reported: animal infected tissue/organ, France, inidividual domestic animal belonging to a herd, Whole Organism			Other																						99.33	1790164	41	tuberculosis	4.192
SAMN20841240	WGS	PAIRED	ILLUMINA	SRS9909191	SRP333946	Oceania	PNG		2017	human	Homo sapiens	3	lineage2.2.1.1	lineage2.2.1.1		Mycobacterium tuberculosis	THE UNIVERSITY OF QUEENSLAND	2021-08-24	SRR15600338	SRX11897950	PRJNA757443		sputum			MDR-TB																						99.5	1830337	58	tuberculosis	1.943
SAMN21983395	WGS	PAIRED	ILLUMINA	SRS10407749	SRP339714					human	Homo sapiens	3	lineage4.3.3	lineage4.3.3		Mycobacterium tuberculosis	TGEN NORTH	2021-10-01	SRR16156761	SRX12441597	PRJNA767684					Pre-XDR-TB																						99.82	1710134	59	tuberculosis	1.643
SAMN12565785	WGS	PAIRED	ILLUMINA	SRS5270949	SRP218410	Africa	ZAF	Durban	2018	human	Homo sapiens	3	lineage2.2.1	lineage2.2.1	L2	Mycobacterium tuberculosis	UNIVERSITY COLLEGE LONDON	2019-08-15	SRR9971206	SRX6718413	PRJNA559528		sputum			MDR-TB																						99.49	1711142	55	tuberculosis	2.199
SAMEA1403672	WGS	PAIRED	ILLUMINA	ERS096322	ERP000192	Europe	RUS	Samara	2009	human	Homo sapiens	3	lineage2.2.1	lineage2.2.1	L2.2.1	Mycobacterium tuberculosis	SC	2014-10-16	ERR137192	ERX113210	PRJEB2138					MDR-TB	S	S			R		R		S				R	R				S			CRyPTIC_WHO2021_PMC7612554	99.56	1864878	42	tuberculosis	0.944
SAMEA7555886	WGS	PAIRED	ILLUMINA	ERS5312529	ERP124948	Europe	DEU						lineage3	lineage3		Mycobacterium tuberculosis	IML GAUTING	2021-11-11	ERR4822465	ERX4692455	PRJEB41208					Sensitive	S				S	S	S	S	S				S		S	S	S	S	S	S	['CRyPTIC_reuse_table','Walker_2022']	99.62	1714762	58	tuberculosis	1.055
SAMEA5163761	WGS	PAIRED	ILLUMINA	ERS2971484	ERP112728								lineage4.8	lineage4.8		Mycobacterium tuberculosis	WELLCOME SANGER INSTITUTE	2020-04-19	ERR4025153	ERX4026541	PRJEB30295					Other																						99.69	1913011	66	tuberculosis	0.3
SAMEA6064373	WGA	PAIRED	ILLUMINA	ERS3865495	ERP117465	Asia	IND	Mumbai	2018	human	Homo sapiens	3	lineage4.2.2.2	lineage4.2.2.2	L4	Mycobacterium tuberculosis	MEDGENOME LABS LTD	2020-12-22	ERR3610876	ERX3606383	PRJEB34541		sputum		H37Rv	MDR-TB																						93.36	1020251	34	tuberculosis	1.95
SAMEA112803205	WGS	PAIRED	ILLUMINA	ERS14810751	ERP010814								lineage2.2.2	lineage2.2.2		Mycobacterium tuberculosis	FZB	2023-07-20	ERR11043495	ERX10490286	PRJEB9680					MDR-TB																						99.45	1712530	57	tuberculosis	1.622
SAMN40273385	WGS	PAIRED	ILLUMINA	SRS20671244	SRP493618	Asia	GEO	Tbilisi	2022	human	Homo sapiens	3	lineage2.2.1	lineage2.2.1		Mycobacterium tuberculosis	NIH / NIAID	2024-03-06	SRR28240143	SRX23851174	PRJNA1074779		sputum			Other																						99.18	602204	19	tuberculosis	4.172
SAMEA7526031	WGS	PAIRED	ILLUMINA	ERS5282504	ERP124850	Asia	IND	Mumbai					lineage1.2.2.2	lineage1.2.2.2		Mycobacterium tuberculosis	FOUNDATION FOR MEDICAL RESEARCH INDIA	2021-11-09	ERR4797480	ERX4666896	PRJEB41116					Sensitive	S	S			S	S	S	S	S				S		S	S	S	S	S	S	['Walker_2022','CRyPTIC_reuse_table']	99.14	1700216	52	tuberculosis	1.346
SAMEA1556784	WGS	PAIRED	ILLUMINA	ERS142592	ERP001072	Africa	MWI	Karonga	2006	human	Homo sapiens	3	lineage4.6.1.2	lineage4.6.1.2	L4.6.1.2	Mycobacterium tuberculosis	SC	2012-10-23	ERR182018	ERX158128	PRJEB2794		sputum			Sensitive							S						S								Coll_2018	99.67	2695974	61	tuberculosis	0.449
SAMEA8939235	WGS	PAIRED	ILLUMINA	ERS6622077	ERP130019	Europe	FRA		2017	domestic cattle	Bos taurus	3	La1.8.2	La1.8.2	La1	Mycobacterium bovis	ANSES	2022-08-28	ERR6150052	ERX5786876	PRJEB45853					Other																						99.13	1529452	48	tuberculosis	4.186
SAMEA1707845	WGS	PAIRED	ILLUMINA	ERS180012	ERP000276								lineage3			Mycobacterium tuberculosis	SC	2013-02-19	ERR230072	ERX204623	PRJEB2221					Sensitive																						99.26	2969611	66	tuberculosis	0.239
SAMEA1405932	WGS	PAIRED	ILLUMINA	ERS083019	ERP000276								lineage1.1.3.1	lineage1.1.3.1		Mycobacterium tuberculosis	SC	2014-09-24	ERR123933	ERX100115	PRJEB2221					HR-TB																						99.21	1899211	42	tuberculosis	0.903
SAMEA1406094	WGS	PAIRED	ILLUMINA	ERS082990	ERP000276								lineage4.1.2.1	lineage4.1.2.1		Mycobacterium tuberculosis	SC	2014-09-24	ERR123904	ERX100086	PRJEB2221					HR-TB																						99.44	1906638	43	tuberculosis	0.835
SAMN21616260	WGS	PAIRED	ILLUMINA	SRS10317461	SRP338617	North America	CAN	Ontario	2010	human	Homo sapiens	3	lineage4.4.2	lineage4.4.2		Mycobacterium tuberculosis	PUBLIC HEALTH ONTARIO	2021-09-24	SRR16058265	SRX12345081	PRJNA766079					Sensitive					S		S					S	S								CRyPTIC_WHO2021_PMC7612554	99.52	1655204	57	tuberculosis	2.291
SAMN41148427	WGS	PAIRED	ILLUMINA	SRS21175233	SRP338930	North America	USA	New York state	2023	human	Homo sapiens	3	lineage2.2.1	lineage2.2.1		Mycobacterium tuberculosis	WADSWORTH CENTER	2024-05-01	SRR28859797	SRX24419769	PRJNA766641					Sensitive																						99.54	1616651	54	tuberculosis	1.78
SAMN36835110	WGS	PAIRED	ILLUMINA	SRS18499839	SRP453313	Asia	CHN	Shandong	2018	human	Homo sapiens	3	lineage2.2.1	lineage2.2.1	L4	Mycobacterium tuberculosis	SHANDONG PROVINCIAL HOSPITAL	2023-08-04	SRR25515019	SRX21245558	PRJNA1002108		As reported: phlegm		H37Rv	HR-TB																						99.57	1821538	63	tuberculosis	2.353
SAMN08629561	WGS	PAIRED	ILLUMINA	SRS3012199	SRP128089	Asia	BGD			human	Homo sapiens	3	lineage2.2.1.1	lineage2.2.1.1		Mycobacterium tuberculosis	SAN RAFFAELE	2018-03-02	SRR6797788	SRX3756505	PRJNA428596					Sensitive					S		S		S				S	S				S			CRyPTIC_WHO2021_PMC7612554	99.59	1914097	43	tuberculosis	2.906
SAMN07956569	WGS	PAIRED	ILLUMINA	SRS2661536	SRP123873	Europe	RUS		2014	human	Homo sapiens	3	lineage2.2.1	lineage2.2.1		Mycobacterium tuberculosis	ST. PETERSBURG PASTEUR INSTITUTE	2017-11-05	SRR6257017	SRX3363511	PRJNA352769					Pre-XDR-TB																						99.87	1309512	57	tuberculosis	1.338
SAMEA104362385	WGS	PAIRED	ILLUMINA	ERS1987363	ERP104985	South America	PER						lineage4.3.3	lineage4.3.3		Mycobacterium tuberculosis	UNIVERSIDAD PERUANA CAYETANO HEREDIA, PERU	2021-10-17	ERR2184544	ERX2240711	PRJEB23245					Sensitive	S				S	S	S	S	S				S		S	S	S	S	S	S	['Walker_2022','CRyPTIC_reuse_table']	99.8	1728420	60	tuberculosis	1.524
SAMEA1688662	WGS	PAIRED	ILLUMINA	ERS163440	ERP001072	Africa	MWI	Karonga					lineage1.2.2.2	lineage1.2.2.2	L1.3.2	Mycobacterium tuberculosis	SC	2013-01-23	ERR221624	ERX196289	PRJEB2794					Sensitive																						99.27	1838351	42	tuberculosis	0.854
SAMEA112806256	WGS	PAIRED	ILLUMINA	ERS14813802	ERP010814								lineage2.2.1	lineage2.2.1		Mycobacterium tuberculosis	FZB	2023-07-21	ERR11082610	ERX10529979	PRJEB9680					MDR-TB																						99.36	1752963	52	tuberculosis	1.09
SAMEA2532521	WGS	PAIRED	ILLUMINA	ERS456729	ERP003508								lineage4.6.2.2	lineage4.6.2.2	L4	Mycobacterium tuberculosis	SC	2014-09-19	ERR600671	ERX557500	PRJEB4239					HR-TB																						99.74	1616371	33	tuberculosis	4.163
SAMEA113555962	WGS	PAIRED	ILLUMINA	ERS15552085	ERP147779	Africa	MOZ	Maputo					lineage4.4.1.1	lineage4.4.1.1		Mycobacterium tuberculosis	FZB	2023-09-24	ERR11488407	ERX10894583	PRJEB62665					MDR-TB																						99.72	1599445	55	tuberculosis	1.933
SAMEA7280683	WGS	PAIRED	ILLUMINA	ERS5041283	ERP123102	Asia	BGD		2014	human	Homo sapiens	3	lineage2.2.1	lineage2.2.1		Mycobacterium tuberculosis	INSTITUTE OF TROPICAL MEDICINE	2020-08-29	ERR4553940	ERX4490310	PRJEB39569		sputum			Pre-XDR-TB																						99.64	1772344	62	tuberculosis	2.315
SAMEA2340895	WGS	PAIRED	ILLUMINA	ERS398566	ERP004216								lineage4.6.2.2	lineage4.6.2.2	L4	Mycobacterium africanum	SC	2014-06-10	ERR502488	ERX467845	PRJEB4884					Sensitive																						99.6	1592201	36	tuberculosis	1.612
SAMEA7546892	WGS	PAIRED	ILLUMINA	ERS5303547	ERP124939	South America	PER		2016				lineage4.1.2.1	lineage4.1.2.1		Mycobacterium tuberculosis	UNIVERSIDAD PERUANA CAYETANO HEREDIA	2021-11-10	ERR4813387	ERX4683377	PRJEB41199					MDR-TB	S	S			S	R	R	S	S				R	S	S	S	S	S	S	R	['Walker_2022','CRyPTIC_reuse_table']	99.61	1808051	62	tuberculosis	1.037
SAMN06847569	WGS	PAIRED	ILLUMINA	SRS2152631	SRP105419	Europe	ESP	Northeastern Spain		domestic cattle	Bos taurus	3	La1.2	La1.2	La1	Mycobacterium bovis	USDA-NVSL	2017-04-28	SRR5486089	SRX2768992	PRJNA384785					Other																						99.29	873823	43	tuberculosis	6.794
SAMEA1118913	WGS	PAIRED	ILLUMINA	ERS2398322	ERP107961	Europe	GBR	England					lineage3	lineage3	L3	Mycobacterium tuberculosis	PHE	2021-10-23	ERR2513732	ERX2532942	PRJEB25991					Sensitive					S		S					S	S								Walker_2022	99.54	1902152	65	tuberculosis	0.637
SAMN14401565	WGS	PAIRED	ILLUMINA	SRS6336785	SRP253266	Asia	IND	Chennai		human	Homo sapiens	3	lineage1.2.2.2	lineage1.2.2.2		Mycobacterium tuberculosis	UNIVERSITY OF SYDNEY	2020-03-19	SRR11348177	SRX7950115	PRJNA613351		sputum			Sensitive																						92.35	1402482	47	tuberculosis	0.887
SAMEA7525097	WGS	PAIRED	ILLUMINA	ERS5281572	ERP124850	Asia	IND	Mumbai					lineage3.1.2.1	lineage3.1.2.1		Mycobacterium tuberculosis	FOUNDATION FOR MEDICAL RESEARCH INDIA	2021-11-09	ERR4796641	ERX4666055	PRJEB41116					MDR-TB	S	S			S	S	S	S	S				R		S	S	S	S	S	R	['CRyPTIC_reuse_table','Walker_2022']	99.38	1575679	47	tuberculosis	1.117
SAMN41390059	WGS	PAIRED	ILLUMINA	SRS21288718	SRP507535					human	Homo sapiens	3	lineage4.8	lineage4.8		Mycobacterium tuberculosis	FIND, THE FOUNDATION FOR INNOVATIVE NEW DIAGNOSTICS	2024-05-14	SRR29017528	SRX24544194	PRJNA1109295					MDR-TB																						99.51	1563748	52	tuberculosis	0.362
SAMEA9976716	WGS	PAIRED	ILLUMINA	ERS7654995	ERP123401	South America	PER	Lima	2009	human	Homo sapiens	3	lineage4.1.2.1	lineage4.1.2.1		Mycobacterium tuberculosis	IMPERIAL COLLEGE LONDON	2021-11-17	ERR6866019	ERX6489447	PRJEB39837					Sensitive																						99.61	1496729	51	tuberculosis	0.72
SAMN08709227	WGS	PAIRED	ILLUMINA	SRS3041311	SRP128089	Europe	UKR			human	Homo sapiens	3	lineage4.1.2.1	lineage4.1.2.1		Mycobacterium tuberculosis	SAN RAFFAELE		SRR6832397	SRX3788645	PRJNA428596					Sensitive	S	S			S		S	S	S			S	S	S				S			CRyPTIC_WHO2021_PMC7612554	98.86	2007390	42	tuberculosis	1.78
SAMN30158133	WGS	PAIRED	ILLUMINA	SRS14573536	SRP390552	Asia	CHN	Guangdong	2018	human	Homo sapiens	3	lineage2.2.1	lineage2.2.1		Mycobacterium tuberculosis	CENTRE FOR TUBERCULOSIS CONTROL OF GUANGDONG PROVINCE	2022-08-08	SRR20969959	SRX16987772	PRJNA866200		sputum			RR-TB																						99.6	1852106	63	tuberculosis	1.209
SAMEA113556245	WGS	PAIRED	ILLUMINA	ERS15552368	ERP147779	Africa	MOZ	Maputo					lineage4.1.1.3	lineage4.1.1.3		Mycobacterium tuberculosis	FZB	2023-10-05	ERR11488711	ERX10894887	PRJEB62665					Pre-XDR-TB																						99.48	1576376	54	tuberculosis	1.919
SAMEA1556737	WGS	PAIRED	ILLUMINA	ERS142542	ERP001072	Africa	MWI	Karonga	1998	human	Homo sapiens	3	lineage2.2.1	lineage2.2.1	L2.2.1	Mycobacterium tuberculosis	SC	2012-10-23	ERR181870	ERX157980	PRJEB2794		sputum			Sensitive					S		S					S	S	S							Coll_2018	99.35	2858510	64	tuberculosis	0.776
SAMN40466093	WGS	PAIRED	ILLUMINA	SRS20757339	SRP495384	Europe	MDA			human	Homo sapiens	3	lineage2.2.1	lineage2.2.1		Mycobacterium tuberculosis	FIND, THE FOUNDATION FOR INNOVATIVE NEW DIAGNOSTICS	2024-03-15	SRR28351503	SRX23956995	PRJNA1087582		sputum			MDR-TB																						99.77	1813243	54	tuberculosis	1.689
SAMEA112799208	WGS	PAIRED	ILLUMINA	ERS14806754	ERP010814								lineage4.7	lineage4.7		Mycobacterium tuberculosis	FZB	2023-07-20	ERR11044960	ERX10491751	PRJEB9680					Sensitive																						99.32	1656700	49	tuberculosis	1.686
SAMEA7562581	WGS	PAIRED	ILLUMINA	ERS5319215	ERP124987				2018				lineage4.2.1	lineage4.2.1		Mycobacterium tuberculosis	IML GAUTING	2021-11-11	ERR4830142	ERX4700126	PRJEB41246					Other	S				S	S	S	S	S				S		S	S	S	S	S	S	CRyPTIC_reuse_table	99.43	1581221	54	tuberculosis	1.474
SAMN30157720	WGS	PAIRED	ILLUMINA	SRS14573353	SRP390552	Asia	CHN	Guangdong	2017	human	Homo sapiens	3	lineage2.2.1	lineage2.2.1		Mycobacterium tuberculosis	CENTRE FOR TUBERCULOSIS CONTROL OF GUANGDONG PROVINCE	2022-08-08	SRR20969727	SRX16987589	PRJNA866200		sputum			Sensitive																						99.49	1875883	64	tuberculosis	0.922
SAMN06055581	WGS	PAIRED	ILLUMINA	SRS1834413	SRP094134	Asia	VNM	Ho Chi Minh City		human	Homo sapiens	3	lineage1.2.1.2.1	lineage1.2.1.2.1	L2.2.1	Mycobacterium tuberculosis	UNIVERSITY OF MELBOURNE	2016-12-02	SRR5073869	SRX2392959	PRJNA355614		sputum			Sensitive																						99.27	730482	25	tuberculosis	4.985
SAMEA7550681	WGS	PAIRED	ILLUMINA	ERS5307330	ERP124941	Europe	GBR						La1.2.BCG	La1.2.BCG		Mycobacterium tuberculosis	PUBLIC HEALTH ENGLAND	2021-11-10	ERR4817318	ERX4687160	PRJEB41201					Other					S		S					R	S								Walker_2022	99.2	1375343	44	tuberculosis	5.512
SAMEA7551962	WGS	PAIRED	ILLUMINA	ERS5308610	ERP124941	Europe	GBR						lineage2.2.1.1	lineage2.2.1.1		Mycobacterium tuberculosis	PUBLIC HEALTH ENGLAND	2021-11-10	ERR4818598	ERX4688440	PRJEB41201					Sensitive					S		S					S	S								Walker_2022	99.58	1486329	50	tuberculosis	3.695
SAMN30962888	WGS	PAIRED	ILLUMINA	SRS15206536	SRP338930	North America	USA	New York state	2017	human	Homo sapiens	3	lineage1.2.2.2	lineage1.2.2.2		Mycobacterium tuberculosis	WADSWORTH CENTER	2022-09-22	SRR21676324	SRX17674640	PRJNA766641					Sensitive																						99.28	1425082	67	tuberculosis	3.182
SAMN09402655	WGS	PAIRED	ILLUMINA	SRS3417432	SRP150517	Europe	ROU	Craiova	2014	human	Homo sapiens	3	lineage4.1.2.1	lineage4.1.2.1	L4.1.2.1	Mycobacterium tuberculosis	RADBOUDUMC	2018-06-14	SRR7341704	SRX4215159	PRJNA475771		sputum			HR-TB																						99.54	1412278	48	tuberculosis	2.522
SAMEA112801504	WGS	PAIRED	ILLUMINA	ERS14809050	ERP010814								lineage3.1.3	lineage3.1.3		Mycobacterium tuberculosis	FZB	2023-07-21	ERR11067700	ERX10514630	PRJEB9680					Sensitive																						99.08	1716674	55	tuberculosis	1.228
SAMN31672952	WGS	PAIRED	ILLUMINA	SRS15724670	SRP407089	Oceania	AUS	NSW	2017	human	Homo sapiens	3	lineage3	lineage3		Mycobacterium tuberculosis	INSTITUTE OF CLINICAL PATHOLOGY AND MEDICAL RESEARCH	2022-11-10	SRR22251941	SRX18228388	PRJNA899911					Sensitive																						99.61	1781847	57	tuberculosis	1.492
SAMN40030607	WGS	PAIRED	ILLUMINA	SRS20526731	SRP226525	Asia	IND	Madhya Pradesh - Bhairopur	2022	human	Homo sapiens	3	lineage3	lineage3		Mycobacterium tuberculosis	CHRISTIAN MEDICAL COLLAGE, VELLORE	2024-02-22	SRR28044656	SRX23696532	PRJNA575883					Other																						98.82	1775346	49	tuberculosis	0.537
SAMN40566194	WGS	PAIRED	ILLUMINA	SRS20809280	SRP338930	North America	USA	New York state	2020	human	Homo sapiens	3	lineage4.8	lineage4.8		Mycobacterium tuberculosis	WADSWORTH CENTER	2024-03-21	SRR28409467	SRX24014151	PRJNA766641		abscess			Sensitive																						99.74	1255704	71	tuberculosis	2.855
SAMEA7528971	WGS	PAIRED	ILLUMINA	ERS5285440	ERP124850	Asia	IND	Mumbai					lineage1.1.2	lineage1.1.2		Mycobacterium tuberculosis	FOUNDATION FOR MEDICAL RESEARCH INDIA	2021-11-11	ERR4800385	ERX4669800	PRJEB41116					MDR-TB																						99.15	1523781	50	tuberculosis	1.157
SAMN03648444	WGS	PAIRED	ILLUMINA	SRS991242	SRP061066	Europe	GBR						lineage3	lineage3	L3	Mycobacterium tuberculosis	UNIVERSITY OF OXFORD	2015-07-15	SRR2101197	SRX1095891	PRJNA282721					Sensitive					S		S					S	S								CRyPTIC_WHO2021_PMC7612554	99.56	1884943	42	tuberculosis	0.574
SAMEA4753604	WGS	PAIRED	ILLUMINA	ERS2573703	ERP109498								lineage4.3.3	lineage4.3.3		Mycobacterium tuberculosis	IBV_CSIC	2020-01-20	ERR2660462	ERX2676842	PRJEB27421					Sensitive																						99.72	865868	40	tuberculosis	2.602
SAMEA3920968	WGS	PAIRED	ILLUMINA	ERS1108102	ERP014881	Asia	CHN		2009	human	Homo sapiens	3	lineage2.2.1	lineage2.2.1	L2.2.1	Mycobacterium tuberculosis	FUDAN UNIVERSITY	2017-03-18	ERR1352303	ERX1423824	PRJEB13325		sputum			Sensitive																						99.45	1706376	38	tuberculosis	1.588
SAMEA8718634	WGS	PAIRED	ILLUMINA	ERS6403079	ERP128647	Africa	ZAF						lineage4.8	lineage4.8		Mycobacterium tuberculosis	CTB/NICD	2022-03-15	ERR8975506	ERX5543738	PRJEB44577					Sensitive	S				S	S	S	S	S				S		S	S	S	S	S	S	CRyPTIC_reuse_table	99.66	1657367	57	tuberculosis	1.443
SAMN06092153	WGS	PAIRED	ILLUMINA	SRS1827820	SRP094134	Asia	VNM	Ho Chi Minh City		human	Homo sapiens	3	lineage2.2.1.1	lineage2.2.1.1	L2.2.1.1	Mycobacterium tuberculosis	UNIVERSITY OF MELBOURNE	2016-11-30	SRR5065388	SRX2385755	PRJNA355614		sputum			Sensitive																						99.53	1115284	38	tuberculosis	3.652
SAMN01908863	WGS	PAIRED	ILLUMINA	SRS388932	SRP018402	Asia	CHN						lineage2.2.1	lineage2.2.1	L2.2.1	Mycobacterium tuberculosis	BGI	2015-09-05	SRR671839	SRX225153	PRJNA187550					Pre-XDR-TB		S					R	S						R				R			CRyPTIC_WHO2021_PMC7612554	99.43	1342866	23	tuberculosis	7.204
SAMEA1118477	WGS	PAIRED	ILLUMINA	ERS2397886	ERP107961	Europe	GBR	England					lineage4.1.2.1	lineage4.1.2.1	L4.1.2.1	Mycobacterium tuberculosis	PHE	2021-10-23	ERR2513296	ERX2532506	PRJEB25991					Sensitive					S		S					S	S								Walker_2022	97.55	1745659	54	tuberculosis	2.559
SAMEA1119041	WGS	PAIRED	ILLUMINA	ERS2398450	ERP107961	Europe	GBR	England					lineage3	lineage3	L3	Mycobacterium tuberculosis	PHE	2021-10-23	ERR2513860	ERX2533070	PRJEB25991					Other					S		S					S	S								Walker_2022	99.44	1583659	55	tuberculosis	2.076
SAMEA14460319	WGS	PAIRED	ILLUMINA	ERS12087266	ERP137916	Africa	GMB		2013	human	Homo sapiens	3	lineage4.1.4	lineage4.1.4		Mycobacterium tuberculosis	INSTITUTE OF TROPICAL MEDICINE	2022-06-25	ERR9786501	ERX9333777	PRJEB53138		sputum			Sensitive																						99.57	1831697	94	tuberculosis	1.283
SAMEA7157736	WGS	PAIRED	['ILLUMINA','ILLUMINA','ILLUMINA']	ERS4918197		Asia	GEO						lineage4.3.3	lineage4.3.3		Mycobacterium tuberculosis			['ERR5866295','ERR5866294','ERR5866293']	['ERX5512089','ERX5512090','ERX5512088']	PRJEB39561					MDR-TB																						99.55	2954848	91	tuberculosis	1.41
SAMEA7553470	WGS	PAIRED	ILLUMINA	ERS5310116	ERP124941	Europe	GBR						lineage1.1.3	lineage1.1.3		Mycobacterium tuberculosis	PUBLIC HEALTH ENGLAND	2021-11-10	ERR4820104	ERX4689946	PRJEB41201					Sensitive					S		S						S								Walker_2022	99.24	888311	20	tuberculosis	6.189
SAMEA4680546	WGS	PAIRED	ILLUMINA	ERS2500742	ERP108919								lineage2.2.1	lineage2.2.1		Mycobacterium tuberculosis	WELLCOME SANGER INSTITUTE	2023-03-11	ERR9634316	ERX9187465	PRJEB26888					Sensitive																						95.29	1561177	50	tuberculosis	1.033
SAMN33573746	WGS	PAIRED	ILLUMINA	SRS16938554	SRP425395	Asia	CHN	Henan	2014	human	Homo sapiens	3	lineage2.2.1	lineage2.2.1		Mycobacterium tuberculosis	BJCHILDTBREASEARCH	2023-03-02	SRR23691371	SRX19553804	PRJNA940524		bronchoalveolar lavage			Sensitive																						99.57	1872531	64	tuberculosis	0.851
SAMN31031138	WGS	PAIRED	ILLUMINA	SRS15258438	SRP399923	Oceania	AUS	Victoria	2019	human	Homo sapiens	3	lineage1	lineage1		Mycobacterium tuberculosis	MDUPHL	2022-09-28	SRR21733250	SRX17728980	PRJNA857537					Sensitive																						99.36	1631176	56	tuberculosis	2.011
SAMD00603520	WGS	PAIRED	ILLUMINA	DRS329579	DRP010549	Asia	JPN	Hyogo, Kobe	2017	human	Homo sapiens	3	lineage2.2.1	lineage2.2.1		Mycobacterium tuberculosis	KIH	2023-09-20	DRR473687	DRX457916	PRJDB15809					Sensitive																						99.37	1516147	52	tuberculosis	1.66
SAMN03300143	WGS	PAIRED	ILLUMINA	SRS838967	SRP053287	North America	MEX		2002	domestic cattle	Bos taurus	2	La1.8.1	La1.8.1	La1	Mycobacterium bovis	USDA-NVSL-DBL	2015-02-23	SRR1791785	SRX867447	PRJNA251692					Other																						99.48	1324391	71	tuberculosis	4.845
SAMN41390055	WGS	PAIRED	ILLUMINA	SRS21288713	SRP507535					human	Homo sapiens	3	lineage4.3.4.1	lineage4.3.4.1		Mycobacterium tuberculosis	FIND, THE FOUNDATION FOR INNOVATIVE NEW DIAGNOSTICS	2024-05-14	SRR29017532	SRX24544190	PRJNA1109295					Other																						99.32	1004284	32	tuberculosis	1.836
SAMN04385640	WGS	PAIRED	ILLUMINA	SRS1237704	SRP068011	Europe	ITA		2014	human	Homo sapiens	3	lineage2.2.1	lineage2.2.1	L2	Mycobacterium tuberculosis	SAN RAFFAELE INSTITUTE	2016-01-05	SRR3085252	SRX1516908	PRJNA306588					Pre-XDR-TB																						99.45	1377205	30	tuberculosis	4.61
SAMN39286911	WGS	PAIRED	ILLUMINA	SRS20075281	SRP399923	Oceania	AUS	Victoria	2021	human	Homo sapiens	3	lineage2.2.1.1	lineage2.2.1.1		Mycobacterium tuberculosis	MDUPHL	2024-01-07	SRR27450208	SRX23121729	PRJNA857537					Sensitive																						99.59	1682165	58	tuberculosis	2.533
SAMEA7560390	WGS	PAIRED	ILLUMINA	ERS5317027	ERP124980								lineage2.2.1	lineage2.2.1		Mycobacterium tuberculosis	IML GAUTING	2021-11-12	ERR4827954	ERX4697938	PRJEB41239					MDR-TB																						99.32	1489758	44	tuberculosis	1.895
SAMN09492288	WGS	PAIRED	ILLUMINA	SRS3466850	SRP119652	North America	CAN	British Columbia	2009	human	Homo sapiens	3	lineage4.1.1.2	lineage4.1.1.2	L4	Mycobacterium tuberculosis	BC CENTRE FOR DISEASE CONTROL PUBLIC HEALTH LABORATORY	2018-06-28	SRR7439414	SRX4310143	PRJNA413593					Sensitive																						98.9	1320955	19	tuberculosis	5.49
SAMEA7528907	WGS	PAIRED	ILLUMINA	ERS5285377	ERP124850	Asia	IND	Mumbai					lineage2.2.1	lineage2.2.1		Mycobacterium tuberculosis	FOUNDATION FOR MEDICAL RESEARCH INDIA	2021-11-10	ERR4800322	ERX4669737	PRJEB41116					Pre-XDR-TB	S	S				R	R	S	S				R			S		R	S		Walker_2022	99.51	1607164	53	tuberculosis	1.23
SAMN40031672	WGS	PAIRED	ILLUMINA	SRS20527347	SRP226525	Asia	IND	Madhya Pradesh - Bhairopur	2020	human	Homo sapiens	3	lineage3	lineage3		Mycobacterium tuberculosis	CHRISTIAN MEDICAL COLLAGE, VELLORE	2024-02-22	SRR28045778	SRX23697421	PRJNA575883					Sensitive																						99.49	1664985	55	tuberculosis	0.439
G2874						Europe	ESP	province of Valencia	2018				lineage4.8	lineage4.8		Mycobacterium tuberculosis								No		Sensitive	S					S																99.77	1418375	67	tuberculosis	1.296
SAMEA11761548	WGS	PAIRED	ILLUMINA	ERS9408937	ERP127235	Africa	ZAF		2010	human	Homo sapiens	3	lineage2.2.2	lineage2.2.2		Mycobacterium tuberculosis	DST/NRF CENTRE OF EXCELLENCE FOR BIOMEDICAL TB RES	2022-03-16	ERR8025745	ERX7591333	PRJEB43283		sputum			Pre-XDR-TB																						99.1	1585911	44	tuberculosis	0.98
SAMN31220267	WGS	PAIRED	ILLUMINA	SRS15392921	SRP402335	Asia	CHN	Beijing	2018	human	Homo sapiens	3	lineage2.2.2	lineage2.2.2		Mycobacterium tuberculosis	CAPITAL MEDICAL UNIVERSITY	2022-10-13	SRR21887653	SRX17874693	PRJNA888557		sputum			Pre-XDR-TB																						99.56	1781819	61	tuberculosis	0.82
SAMEA7563960	WGS	PAIRED	ILLUMINA	ERS5320592	ERP125020	Asia	VNM						lineage2.2.1	lineage2.2.1		Mycobacterium tuberculosis	OUCRU-HCMC	2021-11-11	ERR4831604	ERX4701588	PRJEB41279					MDR-TB	S				R	S	S	S	S				R		S	S	S	S	S	R	['Walker_2022','CRyPTIC_reuse_table']	99.57	1380407	47	tuberculosis	1.537
SAMEA7548416	WGS	PAIRED	ILLUMINA	ERS5305069	ERP124941	Europe	GBR						lineage4.8.2	lineage4.8.2		Mycobacterium tuberculosis	PUBLIC HEALTH ENGLAND	2021-11-10	ERR4815057	ERX4684899	PRJEB41201					Sensitive					S		S					S	S								Walker_2022	99.59	1723459	53	tuberculosis	2.83
SAMEA5975035	WGS	PAIRED	ILLUMINA	ERS3777872	ERP117507	Asia	CHN		2018	human	Homo sapiens	3	lineage4.2.2	lineage4.2.2	L4	Mycobacterium tuberculosis	FUDAN UNIVERSITY	2020-06-13	ERR3559287	ERX3559038	PRJEB34582		sputum			HR-TB																						90.77	1455454	46	tuberculosis	2.0
SAMEA7545902	WGS	PAIRED	ILLUMINA	ERS5302558	ERP124939	South America	PER		2018				lineage4.1.2.1	lineage4.1.2.1		Mycobacterium tuberculosis	UNIVERSIDAD PERUANA CAYETANO HEREDIA	2021-11-10	ERR4812398	ERX4682388	PRJEB41199					Sensitive	S				S	S	S	S	S				S		S	S	S	S	S	S	['Walker_2022','CRyPTIC_reuse_table']	99.52	1662447	56	tuberculosis	0.64
SAMN40032298	WGS	PAIRED	ILLUMINA	SRS20527282	SRP226525	Asia	IND	Madhya Pradesh - Bhairopur	2022	human	Homo sapiens	3	lineage3	lineage3		Mycobacterium tuberculosis	CHRISTIAN MEDICAL COLLAGE, VELLORE	2024-02-22	SRR28045842	SRX23697357	PRJNA575883					Sensitive																						87.57	1214000	37	tuberculosis	0.394
SAMEA113537987	WGS	PAIRED	ILLUMINA	ERS15534408	ERP147571	Africa	BWA						lineage4.3.3	lineage4.3.3		Mycobacterium tuberculosis	FZB	2023-09-17	ERR11465872	ERX10872029	PRJEB62480					Sensitive																						97.39	1483541	36	tuberculosis	1.102
SAMD00142500	WGS	PAIRED	ILLUMINA	DRS201045	DRP007602	Asia	JPN	Kanto	2017	human	Homo sapiens	3	lineage2.2.1	lineage2.2.1		Mycobacterium tuberculosis	RIT_JATA	2021-08-14	DRR188562	DRX179027	PRJDB7494					Sensitive																						99.58	1106231	69	tuberculosis	1.578
SAMEA2079216	WGS	PAIRED	['ILLUMINA','ILLUMINA']	ERS253655									lineage4.1.4	lineage4.1.4		Mycobacterium tuberculosis			['ERR386836','ERR351904']	['ERX359066','ERX324687']	PRJEB2221					Sensitive																						99.37	3674812	81	tuberculosis	0.55
SAMN37848369	WGS	PAIRED	ILLUMINA	SRS19170094	SRP466602	Asia	VNM	Ho Chi Minh City		human	Homo sapiens	3	lineage2.2.1	lineage2.2.1		Mycobacterium tuberculosis	UNIVERSITY OF MELBOURNE/ THE PETER DOHERTY INSTITUTE FOR INFECTION AND IMMUNITY	2023-10-16	SRR26399384	SRX22105013	PRJNA1028637		sputum			Other																						99.55	1649135	55	tuberculosis	0.988
SAMEA113537430	WGS	PAIRED	ILLUMINA	ERS15533851	ERP147571	Africa	BWA						lineage4.3.4.2.1	lineage4.3.4.2.1		Mycobacterium tuberculosis	FZB	2023-09-16	ERR11465244	ERX10871401	PRJEB62480					Sensitive																						98.86	1451829	42	tuberculosis	2.305
SAMEA112803893	WGS	PAIRED	ILLUMINA	ERS14811439	ERP010814								lineage2.2.1	lineage2.2.1		Mycobacterium tuberculosis	FZB	2023-07-20	ERR11044209	ERX10491000	PRJEB9680					Sensitive																						99.5	1771044	59	tuberculosis	1.601
SAMN14401551	WGS	PAIRED	ILLUMINA	SRS6336769	SRP253266	Asia	IND	Chennai		human	Homo sapiens	3	lineage1.1.2	lineage1.1.2		Mycobacterium tuberculosis	UNIVERSITY OF SYDNEY	2020-03-19	SRR11348192	SRX7950100	PRJNA613351		sputum			Sensitive																						99.34	1487624	51	tuberculosis	1.014
SAMN16966054	WGS	PAIRED	ILLUMINA	SRS7820555	SRP295468	Europe	BEL		2018	human	Homo sapiens	3	lineage4.1.2.1	lineage4.1.2.1		Mycobacterium tuberculosis	SCIENSANO	2020-12-02	SRR13180362	SRX9618357	PRJNA681718					Sensitive																						98.03	1548855	82	tuberculosis	1.87
SAMN21856503	WGS	PAIRED	ILLUMINA	SRS10345570	SRP338907	Europe	UKR	Kharkiv	2020	human	Homo sapiens	3	lineage2.2.1	lineage2.2.1		Mycobacterium tuberculosis	NIH / NIAID	2021-10-16	SRR16088058	SRX12374661	PRJNA766649		sputum			MDR-TB																						99.53	1577255	53	tuberculosis	1.788
SAMN06010418	WGS	PAIRED	ILLUMINA	SRS20794823	SRP496567	South America	PER	Lima	2012	human	Homo sapiens	3	lineage4.1.2.1	lineage4.1.2.1		Mycobacterium tuberculosis	FIND, THE FOUNDATION FOR INNOVATIVE NEW DIAGNOSTICS	2024-03-20	SRR28393411	SRX23998253	PRJNA343736		As reported: patient			Pre-XDR-TB																						99.55	1511552	44	tuberculosis	2.647
SAMN31030260	WGS	PAIRED	ILLUMINA	SRS15257678	SRP399923	Oceania	AUS	Victoria	2018	human	Homo sapiens	3	lineage4.4.2	lineage4.4.2		Mycobacterium tuberculosis	MDUPHL	2022-09-27	SRR21732602	SRX17728214	PRJNA857537					Sensitive																						99.51	1624847	56	tuberculosis	2.235
SAMEA114493573	WGS	PAIRED	ILLUMINA	ERS16475231	ERP010814	South America	PER		2018				lineage4.3.3	lineage4.3.3		Mycobacterium tuberculosis	FZB	2023-10-30	ERR12117956	ERX11495143	PRJEB9680					MDR-TB																						99.81	1696017	57	tuberculosis	1.595
SAMN39287043	WGS	PAIRED	ILLUMINA	SRS20075330	SRP399923	Oceania	AUS	Victoria	2021	human	Homo sapiens	3	La1.2.BCG	La1.2.BCG		Mycobacterium tuberculosis	MDUPHL	2024-01-07	SRR27450158	SRX23121779	PRJNA857537					Other																						99.51	1347856	47	tuberculosis	5.89
SAMEA3558334	WGS	PAIRED	ILLUMINA	ERS865483	ERP011639	South America	PER						lineage2.2.1	lineage2.2.1	L2.2.1	Mycobacterium tuberculosis	LSHTM	2015-12-10	ERR1034801	ERX1113599	PRJEB10385					Sensitive							S					S	S								Coll_2018	99.54	1652322	38	tuberculosis	2.795
SAMEA4753676	WGS	PAIRED	ILLUMINA	ERS2573775	ERP109498								lineage4.3.2.1	lineage4.3.2.1		Mycobacterium tuberculosis	IBV_CSIC	2020-01-20	ERR2660523	ERX2676914	PRJEB27421					MDR-TB																						99.62	1825717	83	tuberculosis	2.041
SAMN06055731	WGS	PAIRED	ILLUMINA	SRS1834358	SRP094134	Asia	VNM	Ho Chi Minh City		human	Homo sapiens	3	lineage2.2.1	lineage2.2.1	L2.2.1	Mycobacterium tuberculosis	UNIVERSITY OF MELBOURNE	2016-12-02	SRR5073815	SRX2392905	PRJNA355614		sputum			Sensitive																						99.41	1309753	44	tuberculosis	3.42
SAMEA5048156	WGS	PAIRED	ILLUMINA	ERS2859882	ERP111704								lineage4.3.3	lineage4.3.3		Mycobacterium tuberculosis	HOSPITAL GENERAL UNIVERSITARIO GREGORIO MARANON	2019-01-02	ERR2861338	ERX2867581	PRJEB29407					MDR-TB																						98.18	1605953	52	tuberculosis	2.276
SAMN09725825	WGS	PAIRED	ILLUMINA	SRS3606672	SRP155672	Oceania	NZL	Whangamarino	2009	ferret	Mustela sp.	2	La1.8.1	La1.8.1	La1	Mycobacterium bovis	AGRESEARCH	2018-07-29	SRR7617761	SRX4482323	PRJNA479921					Other																						99.52	1547184	91	tuberculosis	3.886
SAMN07956515	WGS	PAIRED	ILLUMINA	SRS2661467	SRP123873	Europe	RUS		2009	human	Homo sapiens	3	lineage2.2.1	lineage2.2.1	L2.2.1	Mycobacterium tuberculosis	ST. PETERSBURG PASTEUR INSTITUTE	2017-11-05	SRR6257087	SRX3363441	PRJNA352769					MDR-TB																						99.67	1021718	34	tuberculosis	3.066
SAMN06092003	WGS	PAIRED	ILLUMINA	SRS1828118	SRP094134	Asia	VNM	Ho Chi Minh City		human	Homo sapiens	3	lineage1.1.1.1	lineage1.1.1.1	L1.1.1.1	Mycobacterium tuberculosis	UNIVERSITY OF MELBOURNE	2016-11-30	SRR5065689	SRX2386053	PRJNA355614		sputum			Other																						99.23	1430767	48	tuberculosis	3.955
SAMEA1485253	WGS	PAIRED	ILLUMINA	ERS107855	ERP001072	Africa	MWI	Karonga	2003	human	Homo sapiens	3	lineage4.3.4.2.1	lineage4.3.4.2.1	L4.3.4.2.1	Mycobacterium tuberculosis	SC	2014-10-19	ERR161043	ERX136893	PRJEB2794		sputum			HR-TB					S		R					S	S	S							Coll_2018	99.66	1697221	39	tuberculosis	1.483
SAMN33573786	WGS	PAIRED	ILLUMINA	SRS16938598	SRP425395	Asia	CHN	Hebei	2016	human	Homo sapiens	3	lineage2.2.1	lineage2.2.1		Mycobacterium tuberculosis	BJCHILDTBREASEARCH	2023-03-02	SRR23691327	SRX19553848	PRJNA940524		bronchoalveolar lavage			Sensitive																						99.58	1848045	63	tuberculosis	0.974
SAMN25184570	WGS	PAIRED	ILLUMINA	SRS11745384	SRP349160	Asia	CHN	Chongqing City	2019	human	Homo sapiens	3	lineage2.2.1	lineage2.2.1		Mycobacterium tuberculosis	CHONGQING MEDICAL UNIVERSITY	2022-01-23	SRR17712079	SRX13875118	PRJNA785273					Sensitive																						99.2	1872296	61	tuberculosis	0.813
SAMEA112188796	WGS	PAIRED	ILLUMINA	ERS14298685	ERP143048								lineage2.2.1.1	lineage2.2.1.1		Mycobacterium tuberculosis	CTB/NICD	2023-01-15	ERR10748202	ERX10199808	PRJEB58017					MDR-TB																						99.71	813497	44	tuberculosis	2.286
SAMN15773050	WGS	PAIRED	ILLUMINA	SRS7172925	SRP276868	Asia	CHN	Tibet	2010	human	Homo sapiens	3	lineage2.2.1	lineage2.2.1		Mycobacterium tuberculosis	FUDAN UNIVERSITY	2020-08-10	SRR12420350	SRX8916353	PRJNA656167		sputum			HR-TB																						99.32	1744499	54	tuberculosis	1.696
SAMN18648529	WGS	PAIRED	ILLUMINA	SRS8656433	SRP289688	South America	BRA	Mato Grosso do Sul, Dourados	2018	human	Homo sapiens	3	lineage4.4.1.1	lineage4.4.1.1	L4.4.1.1	Mycobacterium tuberculosis	STANFORD UNIVERSITY	2021-04-07	SRR14164676	SRX10533160	PRJNA671770		sputum			HR-TB																						99.74	1813047	61	tuberculosis	2.102
SAMEA3305008	WGS	PAIRED	ILLUMINA	ERS2400611	ERP107968	Africa	ZAF						lineage2.2.2	lineage2.2.2	L2.2.2	Mycobacterium tuberculosis	CTB/NICD	2021-10-23	ERR2516012	ERX2535220	PRJEB25997					Pre-XDR-TB	R	R			R			R					R					R			Walker_2022	99.68	1244700	79	tuberculosis	2.565
SAMEA7561490	WGS	PAIRED	ILLUMINA	ERS5318125	ERP124983	Africa	DZA						lineage4.1.2.1	lineage4.1.2.1		Mycobacterium tuberculosis	SAN RAFFAELE SCIENTIFIC INSTITUTE	2021-11-11	ERR4829052	ERX4699036	PRJEB41242					Sensitive	S				S	S	S	S	S				S		S	S	S	S	S	S	['CRyPTIC_reuse_table','Walker_2022']	99.53	1731148	56	tuberculosis	2.551
SAMN20525129	WGS	PAIRED	ILLUMINA	SRS9703650	SRP330727	Asia	CHN	Zheijiang	2013	human	Homo sapiens	3	lineage2.2.1.1	lineage2.2.1.1		Mycobacterium tuberculosis	SCHOOL OF PUBLIC HEALTH, FUDAN UNIVERSITY	2021-08-08	SRR15369051	SRX11671538	PRJNA751240		sputum			Sensitive																						99.5	1648077	56	tuberculosis	1.066
SAMN02350421	WGS	PAIRED	['ILLUMINA','ILLUMINA']	SRS490563		Africa	ZAF						lineage4.3.3	lineage4.3.3	L4.3.3	Mycobacterium tuberculosis			['SRR1011462','SRR1062834']	['SRX364128','SRX399777']	PRJNA218238					Pre-XDR-TB																						99.66	2900712	64	tuberculosis	2.293
SAMN06579040	WGS	PAIRED	ILLUMINA	SRS2046097	SRP101836	Asia	IND	Uttar Pradesh	2014	human	Homo sapiens	3	lineage1.1.2	lineage1.1.2	L1.1.2	Mycobacterium tuberculosis	INSTITUTE OF BIOINFORMATICS	2017-03-14	SRR5341382	SRX2638075	PRJNA379070		sputum			MDR-TB																						99.18	2177684	50	tuberculosis	1.305
SAMN31673312	WGS	PAIRED	ILLUMINA	SRS15724297	SRP407089	Oceania	AUS	NSW	2018	human	Homo sapiens	3	lineage2.2.1	lineage2.2.1		Mycobacterium tuberculosis	INSTITUTE OF CLINICAL PATHOLOGY AND MEDICAL RESEARCH	2022-11-10	SRR22251713	SRX18228015	PRJNA899911					Sensitive																						99.25	1451394	42	tuberculosis	2.593
SAMEA5189663	WGS	PAIRED	ILLUMINA	ERS2997158	ERP021867	Europe	GBR						La1.8.2	La1.8.2	La1	Mycobacterium bovis	WELLCOME SANGER INSTITUTE	2020-06-04	ERR4187956	ERX4149725	PRJEB19799					Other																						99.51	1696395	57	tuberculosis	2.311
SAMN08215289	WGS	PAIRED	ILLUMINA	SRS2775051	SRP119652	North America	CAN	British Columbia	2011	human	Homo sapiens	3	lineage2.2.1	lineage2.2.1	L2	Mycobacterium tuberculosis	BC CENTRE FOR DISEASE CONTROL PUBLIC HEALTH LABORATORY	2017-12-21	SRR6398066	SRX3491172	PRJNA413593					Sensitive					S		S						S	S							CRyPTIC_WHO2021_PMC7612554	99.54	1841131	53	tuberculosis	1.439
SAMN31887286	WGS	PAIRED	ILLUMINA	SRS15878647	SRP410119	Asia	IND		2022	human	Homo sapiens	3	lineage4.8	lineage4.8		Mycobacterium tuberculosis	NATIONAL TUBERCULOSIS INSTITUTE,BANGALORE	2022-11-28	SRR22424830	SRX18394320	PRJNA905883		sputum			RR-TB																						99.41	1401255	61	tuberculosis	2.343
SAMEA112801222	WGS	PAIRED	ILLUMINA	ERS14808768	ERP010814								lineage4.1.2.1	lineage4.1.2.1		Mycobacterium tuberculosis	FZB	2023-07-21	ERR11067378	ERX10514308	PRJEB9680					Sensitive																						99.33	1705323	55	tuberculosis	1.536
SAMN06252193	WGS	PAIRED	ILLUMINA	SRS1947946	SRP098533	Oceania	NZL	AHAURA	1999	possum		2	La1.8.1	La1.8.1	La1	Mycobacterium bovis	UNIVERSITY OF GLASGOW	2017-01-30	SRR5216873	SRX2527083	PRJNA363037					Other																						99.53	719414	49	tuberculosis	3.663
SAMN07766396	WGS	PAIRED	ILLUMINA	SRS2576856	SRP119652	North America	CAN	British Columbia	2013	human	Homo sapiens	3	lineage2.2.1	lineage2.2.1	L2	Mycobacterium tuberculosis	BC CENTRE FOR DISEASE CONTROL PUBLIC HEALTH LABORATORY	2017-10-11	SRR6152770	SRX3264630	PRJNA413593					Sensitive					S		S						S	S							CRyPTIC_WHO2021_PMC7612554	99.59	1779682	51	tuberculosis	1.199
SAMEA6359621	WGS	PAIRED	ILLUMINA	ERS4125871	ERP021867	Europe	GBR						La1.8.1	La1.8.1	La1	Mycobacterium bovis	WELLCOME SANGER INSTITUTE	2021-02-02	ERR5087875	ERX4893996	PRJEB19799					Other																						97.93	1710097	58	tuberculosis	2.479
SAMEA7525103	WGS	PAIRED	ILLUMINA	ERS5281578	ERP124850	Asia	IND	Mumbai					lineage2.2.1	lineage2.2.1		Mycobacterium tuberculosis	FOUNDATION FOR MEDICAL RESEARCH INDIA	2021-11-09	ERR4796647	ERX4666061	PRJEB41116					Pre-XDR-TB	S	S			R	R	R	S	R				R	R	S	S	S	R	S	R	['Walker_2022','CRyPTIC_reuse_table']	99.5	1586142	50	tuberculosis	1.45
SAMN31673247	WGS	PAIRED	ILLUMINA	SRS15724486	SRP407089	Oceania	AUS	NSW	2018	human	Homo sapiens	3	lineage3	lineage3		Mycobacterium tuberculosis	INSTITUTE OF CLINICAL PATHOLOGY AND MEDICAL RESEARCH	2022-11-09	SRR22251524	SRX18228204	PRJNA899911					Sensitive																						99.4	1575372	46	tuberculosis	4.445
SAMEA7129313	WGS	PAIRED	ILLUMINA	ERS4889813	ERP123265					human	Homo sapiens	3	lineage2.2.1	lineage2.2.1		Mycobacterium tuberculosis	IHU - MEDITERRANEE INFECTION	2020-08-15	ERR4407541	ERX4359689	PRJEB39715					Pre-XDR-TB																						99.52	938041	43	tuberculosis	3.692
SAMN06473199	WGS	PAIRED	ILLUMINA	SRS2045934	SRP101835	Asia	IND	Mumbai	2006	human	Homo sapiens	3	lineage4.3.3	lineage4.3.3	L4.3.3	Mycobacterium tuberculosis	THE FOUNDATION FOR MEDICAL RESEARCH	2017-04-03	SRR5341218	SRX2637910	PRJNA376471		sputum			MDR-TB																						99.41	691256	21	tuberculosis	8.152
SAMN29944025	WGS	PAIRED	ILLUMINA	SRS14289356	SRP388026	Asia	CHN	ningbo		human	Homo sapiens	3	lineage2.2.1	lineage2.2.1		Mycobacterium tuberculosis	NINGBO CENTER FOR DISEASE CONTROL AND PREVRENTION	2022-07-25	SRR20632768	SRX16656152	PRJNA862152		sputum			MDR-TB																						99.56	1821232	62	tuberculosis	0.914
SAMN41146687	WGS	PAIRED	ILLUMINA	SRS21174274	SRP338930	North America	USA	New York state	2022	human	Homo sapiens	3	La1.2.BCG	La1.2.BCG		Mycobacterium tuberculosis	WADSWORTH CENTER	2024-05-01	SRR28858511	SRX24418805	PRJNA766641					Other																						99.51	1645104	54	tuberculosis	4.144
SAMEA7525901	WGS	PAIRED	ILLUMINA	ERS5282375	ERP124850	Asia	IND	Mumbai					lineage3	lineage3		Mycobacterium tuberculosis	FOUNDATION FOR MEDICAL RESEARCH INDIA	2021-11-09	ERR4797352	ERX4666767	PRJEB41116					Sensitive	S	S			S	S	S	S	S				S		S	S	S	S	S	S	['CRyPTIC_reuse_table','Walker_2022']	99.17	1748634	53	tuberculosis	0.342
SAMN33756238	WGS	PAIRED	ILLUMINA	SRS17044615	SRP427259	Asia	GEO	Tbilisi	2021	human	Homo sapiens	3	lineage2.2.1	lineage2.2.1		Mycobacterium tuberculosis	NIH / NIAID	2023-03-17	SRR23861837	SRX19674362	PRJNA944654		sputum			Pre-XDR-TB																						99.48	1393408	45	tuberculosis	2.489
SAMEA110037144	WGS	PAIRED	ILLUMINA	ERS12087723	ERP137916	Africa	GMB		2014	human	Homo sapiens	3	lineage4.1.1.3	lineage4.1.1.3		Mycobacterium tuberculosis	INSTITUTE OF TROPICAL MEDICINE	2022-06-25	ERR9786958	ERX9334234	PRJEB53138		sputum			Sensitive																						99.56	1845302	94	tuberculosis	1.338
SAMN30951057	WGS	PAIRED	ILLUMINA	SRS15190645	SRP338930	North America	USA	New York state	2016	human	Homo sapiens	3	lineage1.1.1	lineage1.1.1		Mycobacterium tuberculosis	WADSWORTH CENTER	2022-09-21	SRR21658550	SRX17658375	PRJNA766641					Sensitive																						81.11	1117591	52	tuberculosis	3.753
G3202						Europe	ESP	province of Valencia	2019				lineage4.1.2.1	lineage4.1.2.1		Mycobacterium tuberculosis								No		Sensitive	S					S																99.64	3703100	116	tuberculosis	0.761
SAMEA5854642	WGS	PAIRED	ILLUMINA	ERS3643164	ERP116726	Africa	SDN	East Sudan					lineage3	lineage3		Mycobacterium tuberculosis complex sp.	FZB	2019-11-30	ERR3470680	ERX3492343	PRJEB33896					Sensitive																						99.48	1682266	55	tuberculosis	1.884
SAMN31135779	WGS	PAIRED	ILLUMINA	SRS15318274	SRP400886	Europe	CZE		2021	human	Homo sapiens	3	lineage4.1.2.1	lineage4.1.2.1		Mycobacterium tuberculosis	SAN RAFFAELE SCIENTIFIC INSTITUTE	2022-10-04	SRR21798488	SRX17792433	PRJNA886608					HR-TB																						99.39	1711128	49	tuberculosis	2.812
SAMN08709055	WGS	PAIRED	ILLUMINA	SRS3041417	SRP128089					human	Homo sapiens	3	lineage4.8	lineage4.8		Mycobacterium tuberculosis	SAN RAFFAELE	2018-03-14	SRR6832826	SRX3788751	PRJNA428596					Sensitive																						99.69	2000876	44	tuberculosis	2.323
SAMEA112799230	WGS	PAIRED	['ILLUMINA','ILLUMINA']	ERS14806776									lineage4.8	lineage4.8		Mycobacterium tuberculosis			['ERR11049033','ERR11049034']	['ERX10495823','ERX10495824']	PRJEB9680					Sensitive																						99.52	1980898	66	tuberculosis	1.542
SAMN31673757	WGS	PAIRED	ILLUMINA	SRS15722350	SRP407089	Oceania	AUS	NSW	2020	human	Homo sapiens	3	lineage2.2.2	lineage2.2.2		Mycobacterium tuberculosis	INSTITUTE OF CLINICAL PATHOLOGY AND MEDICAL RESEARCH	2022-11-09	SRR22249686	SRX18226002	PRJNA899911					HR-TB																						94.49	1198508	33	tuberculosis	2.254
SAMEA7543883	WGS	PAIRED	ILLUMINA	ERS5300542	ERP124934	Asia	CHN						lineage2.2.1	lineage2.2.1		Mycobacterium tuberculosis	CCDC	2021-11-10	ERR4810824	ERX4679270	PRJEB41194					Sensitive	S	S			S	S	S	S	S				S	S	S	S	S	S	S	S	['CRyPTIC_reuse_table','Walker_2022']	99.45	1788537	61	tuberculosis	1.47
SAMEA104600550	WGS	PAIRED	ILLUMINA	ERS2211832	ERP105903								lineage2.2.1	lineage2.2.1		Mycobacterium tuberculosis complex sp.	FZB	2022-07-17	ERR2307786	ERX2359078	PRJEB24099					MDR-TB																						99.58	1354910	46	tuberculosis	3.42
SAMEA110046449	WGS	PAIRED	ILLUMINA	ERS12087532	ERP137916	Africa	GMB		2014	human	Homo sapiens	3	lineage4.3.4.2	lineage4.3.4.2		Mycobacterium tuberculosis	INSTITUTE OF TROPICAL MEDICINE	2022-06-25	ERR9786767	ERX9334043	PRJEB53138		sputum			Sensitive																						99.83	1868482	95	tuberculosis	1.999
SAMEA112805922	WGS	PAIRED	ILLUMINA	ERS14813468	ERP010814								lineage4.6.2.2	lineage4.6.2.2		Mycobacterium tuberculosis	FZB	2023-07-21	ERR11082207	ERX10529576	PRJEB9680					Sensitive																						99.63	1691135	58	tuberculosis	1.503
SAMEA13321104	WGS	PAIRED	ILLUMINA	ERS10923840	ERP135372	Africa	KEN	Nairobi					lineage3.1.1	lineage3.1.1		Mycobacterium tuberculosis	FZB	2022-05-20	ERR9285911	ERX8828024	PRJEB50767					Other																						99.46	1626205	55	tuberculosis	1.736
SAMN12825941	WGS	PAIRED	ILLUMINA	SRS5538557	SRP226155	Asia	CHN	Ningxia	2007	human	Homo sapiens	3	lineage2.2.1	lineage2.2.1		Mycobacterium tuberculosis	CHINESE CENTER FOR DISEASE CONTROL AND PREVENTION	2019-10-18	SRR10305961	SRX7017340	PRJNA573798		sputum			MDR-TB																						99.53	1545981	44	tuberculosis	1.005
SAMN40273768	WGS	PAIRED	ILLUMINA	SRS20670931	SRP493618	Asia	GEO	Tbilisi	2022	human	Homo sapiens	3	lineage2.2.2	lineage2.2.2		Mycobacterium tuberculosis	NIH / NIAID	2024-03-06	SRR28239462	SRX23850859	PRJNA1074779		sputum			Sensitive																						99.44	1617551	54	tuberculosis	0.883
SAMEA112805586	WGS	PAIRED	ILLUMINA	ERS14813132	ERP010814								lineage4.8	lineage4.8		Mycobacterium tuberculosis	FZB	2023-07-21	ERR11081862	ERX10529231	PRJEB9680					Sensitive																						99.66	1562829	53	tuberculosis	1.805
SAMEA3671381	WGS	PAIRED	ILLUMINA	ERS978530	ERP012852								lineage4.3.3	lineage4.3.3	L4.3.3	Mycobacterium tuberculosis	UNIVERSITY OF BASEL	2016-09-29	ERR1193719	ERX1267032	PRJEB11460					Sensitive																						99.83	1609960	84	tuberculosis	2.861
SAMEA1018950	WGS	PAIRED	ILLUMINA	ERS055333	ERP000276	Europe	GBR	Midlands	2007	human	Homo sapiens	3	lineage3.1.2.2	lineage3.1.2.2	L3.1.2.2	Mycobacterium tuberculosis	SC	2014-09-11	ERR072029	ERX049795	PRJEB2221					Sensitive					S		S					S	S								CRyPTIC_WHO2021_PMC7612554	99.45	1853283	32	tuberculosis	2.01
SAMEA5164042	WGS	PAIRED	ILLUMINA	ERS2971765	ERP112727								lineage4.8	lineage4.8		Mycobacterium tuberculosis	WELLCOME SANGER INSTITUTE	2020-04-19	ERR4024681	ERX4026069	PRJEB30294					Sensitive																						99.76	1790494	61	tuberculosis	0.483
SAMEA6359625	WGS	PAIRED	ILLUMINA	ERS4125875	ERP021867	Europe	GBR						La1.8.1	La1.8.1	La1	Mycobacterium bovis	WELLCOME SANGER INSTITUTE	2021-02-02	ERR5087889	ERX4894010	PRJEB19799					Other																						98.98	1591517	54	tuberculosis	2.281
SAMEA7157225	WGS	PAIRED	ILLUMINA	ERS4917687	ERP123095	Asia	GEO						lineage2.2.1	lineage2.2.1		Mycobacterium tuberculosis	SWISS TROPICAL AND PUBLIC HEALTH INSTITUTE	2021-05-15	ERR5865328	ERX5511123	PRJEB39561					MDR-TB																						99.48	1648414	46	tuberculosis	2.461
SAMN08709017	WGS	PAIRED	ILLUMINA	SRS3041483	SRP128089					human	Homo sapiens	3	lineage2.2.1	lineage2.2.1		Mycobacterium tuberculosis	SAN RAFFAELE	2018-03-14	SRR6832762	SRX3788815	PRJNA428596					Sensitive																						99.38	2316558	49	tuberculosis	2.121
SAMEA112799727	WGS	PAIRED	ILLUMINA	ERS14807273	ERP010814								lineage2.2.1	lineage2.2.1		Mycobacterium tuberculosis	FZB	2023-07-20	ERR11049592	ERX10496382	PRJEB9680					MDR-TB																						99.52	1736016	59	tuberculosis	1.999
SAMN21857521	WGS	PAIRED	ILLUMINA	SRS10346962	SRP338930	North America	USA	New York state	2018	human	Homo sapiens	3	lineage1.2.1.2	lineage1.2.1.2		Mycobacterium tuberculosis	WADSWORTH CENTER - NYS DOH	2021-09-27	SRR16089687	SRX12376056	PRJNA766641					Other					S		S					S	S	S							CRyPTIC_WHO2021_PMC7612554	99.47	1563321	86	tuberculosis	2.875
SAMEA4744224	WGS	PAIRED	ILLUMINA	ERS2564335	ERP109440	South America	BRA		2010	human	Homo sapiens	3	lineage4.3.3	lineage4.3.3	L4	Mycobacterium tuberculosis	NORWEGIAN INSTITUTE OF PUBLIC HEALTH	2018-07-12	ERR2652988	ERX2669442	PRJEB27366					MDR-TB																						99.55	693679	23	tuberculosis	3.415
SAMN33860503	WGS	PAIRED	ILLUMINA	SRS17113736	SRP428639	Asia	KAZ		2020	human	Homo sapiens	3	lineage2.2.1	lineage2.2.1		Mycobacterium tuberculosis	NIH / NIAID	2023-03-22	SRR23938644	SRX19748025	PRJNA947579		sputum			MDR-TB																						99.26	1427786	46	tuberculosis	2.456
SAMD00029504	WGS	PAIRED	ILLUMINA	DRS043672	DRP003615	Asia	JPN	Tochigi	2008	human	Homo sapiens	3	lineage2.2.1.1	lineage2.2.1.1		Mycobacterium tuberculosis	NCGM	2017-04-28	DRR034459	DRX031092	PRJDB3875		sputum			Sensitive																						99.0	1538997	71	tuberculosis	2.962
G1775						Europe	ESP	province of Valencia	2015				lineage4.1.2.1	lineage4.1.2.1		Mycobacterium tuberculosis								No		HR-TB	S					R																99.62	1741420	92	tuberculosis	1.596
SAMN03647574	WGS	PAIRED	ILLUMINA	SRS990399	SRP061066	Europe	GBR						lineage3	lineage3	L3	Mycobacterium tuberculosis	UNIVERSITY OF OXFORD	2015-07-15	SRR2100401	SRX1095095	PRJNA282721					Sensitive					S		S						S	S							CRyPTIC_WHO2021_PMC7612554	99.48	1172406	27	tuberculosis	4.5
SAMN09651581	WGS	PAIRED	ILLUMINA	SRS3544190	SRP153329	Europe	CHE			human	Homo sapiens	3	lineage4.3.3	lineage4.3.3		Mycobacterium tuberculosis	SWISS TROPICAL AND PUBLIC HEALTH INSTITUTE	2018-07-13	SRR7517796	SRX4387724	PRJNA454477		sputum			HR-TB																						99.77	1705256	38	tuberculosis	2.633
SAMEA7562006	WGS	PAIRED	ILLUMINA	ERS5318640	ERP124983	Europe	ITA						lineage4.4.1.1	lineage4.4.1.1		Mycobacterium tuberculosis	SAN RAFFAELE SCIENTIFIC INSTITUTE	2021-11-11	ERR4829567	ERX4699551	PRJEB41242					Sensitive	S				S	S	S	S	S				S		S	S	S	S	S	S	['CRyPTIC_reuse_table','Walker_2022']	99.67	1811799	59	tuberculosis	2.263
SAMEA1101715	WGS	PAIRED	ILLUMINA	ERS2394733	ERP107941	Asia	PAK						lineage3	lineage3		Mycobacterium tuberculosis	SAN RAFFAELE SCIENTIFIC INSTITUTE	2021-10-23	ERR2510417	ERX2529832	PRJEB25972					MDR-TB	S				S	S	R	S	S				R	S	S	S	S	R	S	R	['CRyPTIC_reuse_table','Walker_2022']	99.38	1276946	43	tuberculosis	1.626
SAMN08626222	WGS	PAIRED	ILLUMINA	SRS3034575	SRP134826	Asia	CHN	Jiangxi	2007	human	Homo sapiens	3	lineage2.2.1	lineage2.2.1	L2.2.1	Mycobacterium tuberculosis	BEIJING INSTITUTE OF GENOMICS,CHINESE ACADEMY OF SCIENCES	2018-03-12	SRR6824369	SRX3781028	PRJNA436454		sputum			Pre-XDR-TB																						99.54	1724278	59	tuberculosis	0.902
SAMN30543990	WGS	PAIRED	ILLUMINA	SRS14851140	SRP394436	Asia	CHN	Eastern China	2020	human	Homo sapiens	3	lineage4.4.2	lineage4.4.2		Mycobacterium tuberculosis	SCHOOL OF PUBLIC HEALTH, FUDAN UNIVERSITY	2022-08-28	SRR21277037	SRX17286460	PRJNA874331					Sensitive																						99.02	1852396	61	tuberculosis	1.337
SAMN20512901	WGS	PAIRED	ILLUMINA	SRS9656263	SRP330727	Asia	CHN	Zheijiang	2008	human	Homo sapiens	3	lineage4.4.2	lineage4.4.2		Mycobacterium tuberculosis	SCHOOL OF PUBLIC HEALTH, FUDAN UNIVERSITY	2021-08-01	SRR15316595	SRX11621001	PRJNA751240		sputum			Sensitive																						63.99	1160342	39	tuberculosis	0.406
SAMEA7561317	WGS	PAIRED	ILLUMINA	ERS5317952	ERP124983								lineage3	lineage3		Mycobacterium tuberculosis	SAN RAFFAELE SCIENTIFIC INSTITUTE	2021-11-11	ERR4828879	ERX4698863	PRJEB41242					HR-TB																						88.18	1246924	41	tuberculosis	2.434
SAMEA112803804	WGS	PAIRED	ILLUMINA	ERS14811350	ERP010814								lineage4.3.2	lineage4.3.2		Mycobacterium tuberculosis	FZB	2023-07-20	ERR11044120	ERX10490911	PRJEB9680					Sensitive																						99.56	1643333	55	tuberculosis	1.037
SAMN09284485	WGS	PAIRED	ILLUMINA	SRS3359651	SRP053287					domestic cattle	Bos taurus	2	La1.8.1	La1.8.1	La1	Mycobacterium bovis	USDA-NVSL-DBL	2018-05-31	SRR7240163	SRX4146031	PRJNA251692		As reported: Fed			Other																						99.44	1369621	74	tuberculosis	4.857
SAMEA112805951	WGS	PAIRED	ILLUMINA	ERS14813497	ERP010814								lineage3	lineage3		Mycobacterium tuberculosis	FZB	2023-07-21	ERR11082238	ERX10529607	PRJEB9680					Sensitive																						99.37	1700842	57	tuberculosis	1.068
SAMEA8718978	WGS	PAIRED	ILLUMINA	ERS6403423	ERP128647	Africa	ZAF						lineage4.8	lineage4.8		Mycobacterium tuberculosis	CTB/NICD	2022-03-15	ERR8975854	ERX5544082	PRJEB44577					Sensitive	S				S	S	S	S	S				S		S	R		S	S	S	CRyPTIC_reuse_table	99.65	1831421	65	tuberculosis	2.604
SAMN35981777	WGS	PAIRED	ILLUMINA	SRS18231101	SRP448193				2014	human	Homo sapiens	3	lineage2.2.1	lineage2.2.1		Mycobacterium tuberculosis	CHINESE CENTER FOR DISEASE CONTROL AND PREVENTION	2023-07-09	SRR25207108	SRX20954125	PRJNA987438		sputum			Pre-XDR-TB																						99.26	1777179	61	tuberculosis	1.545
SAMEA7617467	WGS	PAIRED	ILLUMINA	ERS5375754	ERP125309								lineage2.2.1	lineage2.2.1		Mycobacterium tuberculosis complex sp.	FZB	2021-01-25	ERR4872353	ERX4741566	PRJEB41518					Pre-XDR-TB																						99.53	1657066	56	tuberculosis	1.532
SAMN31031445	WGS	PAIRED	ILLUMINA	SRS15258357	SRP399923	Oceania	AUS	Victoria	2020	human	Homo sapiens	3	lineage4.1.2	lineage4.1.2		Mycobacterium tuberculosis	MDUPHL	2022-09-28	SRR21733330	SRX17728900	PRJNA857537					Sensitive																						99.56	1466893	51	tuberculosis	2.658
SAMN36849952	WGS	PAIRED	ILLUMINA	SRS18516882	SRP453313	Asia	CHN	Shandong	2017	human	Homo sapiens	3	lineage2.2.1	lineage2.2.1	L4	Mycobacterium tuberculosis	SHANDONG PROVINCIAL HOSPITAL	2023-08-05	SRR25534322	SRX21263805	PRJNA1002108		As reported: phlegm		H37Rv	Pre-XDR-TB																						99.53	1859072	64	tuberculosis	2.933
SAMEA114236194	WGS	PAIRED	ILLUMINA	ERS16221469	ERP125309	Europe	MDA		2013				lineage4.2.1	lineage4.2.1		Mycobacterium tuberculosis	FZB	2023-09-03	ERR11798655	ERX11197122	PRJEB41518					MDR-TB																						99.39	1614976	55	tuberculosis	1.111
SAMN33573826	WGS	PAIRED	ILLUMINA	SRS16938507	SRP425395	Asia	CHN	Gansu	2012	human	Homo sapiens	3	lineage2.2.1	lineage2.2.1		Mycobacterium tuberculosis	BJCHILDTBREASEARCH	2023-03-02	SRR23691418	SRX19553757	PRJNA940524		sputum			MDR-TB																						99.55	1894888	65	tuberculosis	2.324
SAMEA11761399	WGS	PAIRED	ILLUMINA	ERS9408788	ERP127235	Africa	ZAF		2015	human	Homo sapiens	3	lineage2.2.2	lineage2.2.2		Mycobacterium tuberculosis	DST/NRF CENTRE OF EXCELLENCE FOR BIOMEDICAL TB RES	2022-03-16	ERR8025596	ERX7591184	PRJEB43283		sputum			Pre-XDR-TB																						99.08	1563885	45	tuberculosis	1.041
SAMEA9070618	WGS	PAIRED	ILLUMINA	ERS6798925	ERP129488	Africa	ZAF						lineage2.2.1	lineage2.2.1		Mycobacterium tuberculosis	Swiss-TPH	2021-06-29	ERR5987390	ERX5627826	PRJEB45389					HR-TB	S																	S			CRyPTIC_WHO2021_PMC7612554	99.33	550867	17	tuberculosis	7.756
SAMEA1904057	WGS	PAIRED	['ILLUMINA','ILLUMINA']	ERS207860									lineage3.1.2	lineage3.1.2		Mycobacterium tuberculosis			['ERR278562','ERR386921']	['ERX359151','ERX251895']	PRJEB2221					Sensitive																						99.51	3645709	83	tuberculosis	0.893
SAMEA7561167	WGS	PAIRED	ILLUMINA	ERS5317803	ERP124982	Asia	VNM	Ho Chi Minh City					lineage2.2.1	lineage2.2.1		Mycobacterium tuberculosis	OUCRU-HCMC	2021-11-11	ERR4828730	ERX4698714	PRJEB41241					Sensitive	S				S	S	S	S	S				S		S	S	S	S	S	S	['Walker_2022','CRyPTIC_reuse_table']	99.56	1506504	49	tuberculosis	1.487
SAMN30547763	WGS	PAIRED	ILLUMINA	SRS14853230	SRP394436	Asia	CHN	Eastern China	2017	human	Homo sapiens	3	lineage2.2.1.1	lineage2.2.1.1		Mycobacterium tuberculosis	SCHOOL OF PUBLIC HEALTH, FUDAN UNIVERSITY	2022-08-28	SRR21279428	SRX17288701	PRJNA874331					Sensitive																						98.86	1889865	52	tuberculosis	13.565
SAMEA6875178	WGS	PAIRED	ILLUMINA	ERS4602739	ERP122165	Europe	ESP	Valencia	2016				lineage4.2.1	lineage4.2.1	L4.2.1	Mycobacterium tuberculosis	Instituto_de_Biomedicina_de_Valencia	2022-06-11	ERR4195445	ERX4156404	PRJEB38719			No		Sensitive	S					S																99.36	1799226	79	tuberculosis	1.088
SAMN20693562	WGS	PAIRED	ILLUMINA	SRS10601368	SRP341700								lineage2.2.1	lineage2.2.1		Mycobacterium tuberculosis	HARVARD MEDICAL SCHOOL	2021-10-16	SRR16370571	SRX12648075	PRJNA771909					MDR-TB																						99.6	1212145	65	tuberculosis	3.273
SAMN24892038	WGS	PAIRED	ILLUMINA	SRS11641449	SRP354747				2018				La1.2.BCG	La1.2.BCG	La1.2	Mycobacterium bovis	WADSWORTH CENTER, NYSDOH	2022-01-12	SRR17592386	SRX13761207	PRJNA796520		As reported: laboratory strain		Pasteur 1173P2	Other																						99.4	1410847	78	tuberculosis	5.337
SAMEA1530676	WGS	PAIRED	ILLUMINA	ERS141635	ERP001072	Africa	MWI	Karonga	1997	human	Homo sapiens	3	lineage4.3.4.2.1	lineage4.3.4.2.1	L4.3.4.2.1	Mycobacterium tuberculosis	SC	2012-10-12	ERR176567	ERX152713	PRJEB2794		sputum			Sensitive					S		S					S	S	S							Coll_2018	99.27	2298817	54	tuberculosis	2.813
SAMEA5569560	WGS	PAIRED	ILLUMINA	ERS3371582	ERP114885	South America	PER						lineage4.3.4.1	lineage4.3.4.1		Mycobacterium tuberculosis	UNIVERSIDAD PERUANA CAYETANO HEREDIA, PERU	2021-11-04	ERR3287367	ERX3313876	PRJEB32234					MDR-TB	S				R	S	R	S	S				R		S	S	S	S	S	R	['CRyPTIC_reuse_table','Walker_2022']	99.55	1768328	61	tuberculosis	1.369
SAMN19730082	WGS	PAIRED	ILLUMINA	SRS9733011	SRP331777	South America	BRA		2018	human	Homo sapiens	3	lineage4.3.4.2	lineage4.3.4.2		Mycobacterium tuberculosis	FUNDACAO OSWALDO CRUZ	2021-08-10	SRR15399216	SRX11701442	PRJNA714609					Sensitive																						99.71	1830560	60	tuberculosis	2.284
SAMN35981997	WGS	PAIRED	ILLUMINA	SRS18231020	SRP448193				2016	human	Homo sapiens	3	lineage4	lineage4		Mycobacterium tuberculosis	CHINESE CENTER FOR DISEASE CONTROL AND PREVENTION	2023-07-09	SRR25207188	SRX20954045	PRJNA987438		sputum			Sensitive																						99.7	1962683	67	tuberculosis	0.904
SAMEA2062058	WGS	PAIRED	ILLUMINA	ERS234559	ERP000276								lineage4.2.2	lineage4.2.2		Mycobacterium tuberculosis	SC	2013-08-29	ERR330708	ERX303637	PRJEB2221					Sensitive																						99.34	1712364	38	tuberculosis	1.171
SAMN07658320	WGS	PAIRED	ILLUMINA	SRS2519573	SRP117784	Europe	GBR	Oxford	2016	human	Homo sapiens	3	lineage1.2.1.2.1	lineage1.2.1.2.1	L2.2.1	Mycobacterium tuberculosis	MODMEDMICOXFORD	2017-10-27	SRR6046756	SRX3193660	PRJNA401515					Other					S		S					S	S								CRyPTIC_WHO2021_PMC7612554	99.17	1597053	48	tuberculosis	2.653
SAMN40707279	WGS	PAIRED	ILLUMINA	SRS20902435	SRP491750	North America	USA		2024	human	Homo sapiens	3	lineage4.8	lineage4.8		Mycobacterium tuberculosis	TXDSHS	2024-04-01	SRR28514707	SRX24115676	PRJNA1080563		sputum			Sensitive																						99.67	1658252	55	tuberculosis	1.414
SAMEA113537859	WGS	PAIRED	ILLUMINA	ERS15534280	ERP147571	Africa	BWA						lineage4.3.2.1	lineage4.3.2.1		Mycobacterium tuberculosis	FZB	2023-09-17	ERR11465738	ERX10871895	PRJEB62480					Sensitive																						99.22	1587499	41	tuberculosis	0.588
SAMEA7562463	WGS	PAIRED	ILLUMINA	ERS5319097	ERP124987				2018				lineage4.5	lineage4.5		Mycobacterium tuberculosis	IML GAUTING	2021-11-11	ERR4830024	ERX4700008	PRJEB41246					Sensitive	S				S	S	S	S	S				S		S	S	S	S	S	S	CRyPTIC_reuse_table	99.54	1590563	54	tuberculosis	1.208
SAMN30951314	WGS	PAIRED	ILLUMINA	SRS15190672	SRP338930	North America	USA	New York state	2016	human	Homo sapiens	3	lineage2.2.2	lineage2.2.2		Mycobacterium tuberculosis	WADSWORTH CENTER	2022-09-21	SRR21658573	SRX17658402	PRJNA766641					Sensitive																						99.62	1312863	66	tuberculosis	3.226
SAMEA1556605	WGS	PAIRED	ILLUMINA	ERS142722	ERP001072	Africa	MWI	Karonga	1998	human	Homo sapiens	3	lineage4.3.4.2.1	lineage4.3.4.2.1	L4.3.4.2.1	Mycobacterium tuberculosis	SC	2012-10-23	ERR181873	ERX157983	PRJEB2794		sputum			Sensitive					S		S					S	S	S							Coll_2018	99.8	2605129	60	tuberculosis	1.327
SAMEA8113330	WGS	PAIRED	ILLUMINA	ERS5800318	ERP127142	Europe	NOR		2019	human	Homo sapiens	3	lineage5.1	lineage5.1		Mycobacterium africanum	NORWEGIAN INSTITUTE OF PUBLIC HEALTH	2021-03-29	ERR5336170	ERX5124558	PRJEB43202		As reported: lymphnode			HR-TB																						99.43	1408522	76	tuberculosis	0.897
SAMEA9977661	WGS	PAIRED	ILLUMINA	ERS7655939	ERP123401	South America	PER	Lima	2009	human	Homo sapiens	3	lineage4.1.2.1	lineage4.1.2.1		Mycobacterium tuberculosis	IMPERIAL COLLEGE LONDON	2021-10-15	ERR6866963	ERX6490391	PRJEB39837					Sensitive																						99.58	1557494	53	tuberculosis	0.437
SAMN37848571	WGS	PAIRED	ILLUMINA	SRS19170151	SRP466602	Asia	VNM	Ho Chi Minh City		human	Homo sapiens	3	lineage2.2.1	lineage2.2.1		Mycobacterium tuberculosis	UNIVERSITY OF MELBOURNE/ THE PETER DOHERTY INSTITUTE FOR INFECTION AND IMMUNITY	2023-10-16	SRR26399327	SRX22105070	PRJNA1028637		sputum			HR-TB																						99.42	1641871	52	tuberculosis	1.07
SAMEA9976392	WGS	PAIRED	ILLUMINA	ERS7654671	ERP123401	South America	PER	Lima	2009	human	Homo sapiens	3	lineage4.3.3	lineage4.3.3		Mycobacterium tuberculosis	IMPERIAL COLLEGE LONDON	2021-10-15	ERR6865695	ERX6489123	PRJEB39837					HR-TB																						99.76	1589044	55	tuberculosis	0.662
SAMEA7526604	WGS	PAIRED	ILLUMINA	ERS5283077	ERP124850	Asia	IND	Mumbai					lineage3	lineage3		Mycobacterium tuberculosis	FOUNDATION FOR MEDICAL RESEARCH INDIA	2021-11-09	ERR4798050	ERX4667469	PRJEB41116					Sensitive	S	S				S		S	S							S		S	S		Walker_2022	99.48	1684975	55	tuberculosis	0.622
SAMN31674106	WGS	PAIRED	ILLUMINA	SRS15722449	SRP407089	Oceania	AUS	NSW	2021	human	Homo sapiens	3	lineage2.2.1	lineage2.2.1		Mycobacterium tuberculosis	INSTITUTE OF CLINICAL PATHOLOGY AND MEDICAL RESEARCH	2022-11-09	SRR22249587	SRX18226101	PRJNA899911					Sensitive																						97.02	1893769	64	tuberculosis	2.375
SAMEA1707654	WGS	PAIRED	ILLUMINA	ERS179785	ERP000276								lineage4.8.2	lineage4.8.2		Mycobacterium tuberculosis	SC	2013-02-16	ERR228121	ERX202780	PRJEB2221					Sensitive																						99.67	1897545	43	tuberculosis	0.464
SAMN21616625	WGS	PAIRED	ILLUMINA	SRS10317612	SRP338617	North America	CAN	Ontario	2019	human	Homo sapiens	3	lineage4.8	lineage4.8		Mycobacterium tuberculosis	PUBLIC HEALTH ONTARIO	2021-09-24	SRR16058631	SRX12345232	PRJNA766079					Sensitive					S		S					S	S								CRyPTIC_WHO2021_PMC7612554	99.24	710428	44	tuberculosis	2.661
SAMEA9977671	WGS	PAIRED	ILLUMINA	ERS7655948	ERP123401	South America	PER	Lima	2009	human	Homo sapiens	3	lineage4	lineage4		Mycobacterium tuberculosis	IMPERIAL COLLEGE LONDON	2021-10-15	ERR6866972	ERX6490400	PRJEB39837					Sensitive																						98.69	1566728	53	tuberculosis	0.257
SAMEA8616131	WGS	PAIRED	ILLUMINA	ERS6300738	ERP128579								lineage4.9	lineage4.9		Mycobacterium tuberculosis complex sp.	FZB	2021-09-24	ERR5979592	ERX5619378	PRJEB44524					Sensitive																						99.95	1729280	58	tuberculosis	0.618
SAMN31038440	WGS	PAIRED	ILLUMINA	SRS15253669	SRP338930	North America	USA	New York state	2020	human	Homo sapiens	3	lineage2.2.1	lineage2.2.1		Mycobacterium tuberculosis	WADSWORTH CENTER	2022-09-27	SRR21727753	SRX17723675	PRJNA766641					Sensitive																						99.57	1515728	78	tuberculosis	3.057
SAMEA5569925	WGS	PAIRED	ILLUMINA	ERS3371946	ERP114885	South America	PER						lineage4.1.1	lineage4.1.1		Mycobacterium tuberculosis	UNIVERSIDAD PERUANA CAYETANO HEREDIA, PERU	2021-11-03	ERR3287731	ERX3314240	PRJEB32234					MDR-TB	S	S			I	S	R	S	S				R	S	S	S	S	S	S	R	['CRyPTIC_reuse_table','Walker_2022']	99.57	1751202	60	tuberculosis	0.869
SAMEA7527542	WGS	PAIRED	ILLUMINA	ERS5284013	ERP124850	Asia	IND	Mumbai					lineage2.2.1	lineage2.2.1		Mycobacterium tuberculosis	FOUNDATION FOR MEDICAL RESEARCH INDIA	2021-11-10	ERR4798956	ERX4668373	PRJEB41116					MDR-TB	S	S				R		S	S							S		S	S		Walker_2022	99.48	1625566	54	tuberculosis	0.917
SAMN13568153	WGS	PAIRED	ILLUMINA	SRS5925662	SRP239172	Asia	IDN	Bandung	2015	human	Homo sapiens	3	lineage2.2.1.1	lineage2.2.1.1	L2	Mycobacterium tuberculosis	RADBOUDUMC	2019-12-31	SRR10809130	SRX7482785	PRJNA595834		sputum			Sensitive																						99.54	1748337	59	tuberculosis	2.22
SAMN27520148	WGS	PAIRED	ILLUMINA	SRS12572439	SRP369525	Asia	GEO	Tbilisi	2020	human	Homo sapiens	3	lineage4.8	lineage4.8		Mycobacterium tuberculosis	NIH / NIAID	2022-04-11	SRR18715225	SRX14815903	PRJNA825524		pleural fluid			Sensitive																						99.65	1399398	46	tuberculosis	2.095
SAMEA2710796	WGS	PAIRED	ILLUMINA	ERS531753	ERP006738	Asia	THA						lineage2.2.1	lineage2.2.1	L2.2.1	Mycobacterium tuberculosis	SC	2016-01-15	ERR718302	ERX662224	PRJEB7056					Sensitive																						99.56	1626940	37	tuberculosis	1.445
SAMN05916246	WGS	PAIRED	ILLUMINA	SRS20795680	SRP496567	South America	PER	Lima	2012	human	Homo sapiens	3	lineage4.3.3	lineage4.3.3		Mycobacterium tuberculosis	FIND, THE FOUNDATION FOR INNOVATIVE NEW DIAGNOSTICS	2024-03-20	SRR28394241	SRX23999111	PRJNA343736		As reported: patient			MDR-TB																						99.68	1854039	53	tuberculosis	0.836
SAMEA13321299	WGS	PAIRED	ILLUMINA	ERS10924034	ERP135372	Africa	KEN	Nairobi					lineage4.1.2.1	lineage4.1.2.1		Mycobacterium tuberculosis	FZB	2022-05-20	ERR9286112	ERX8828225	PRJEB50767					HR-TB																						99.51	1483592	51	tuberculosis	3.131
SAMN41389852	WGS	PAIRED	ILLUMINA	SRS21288255	SRP507535	Asia	BGD		2007	human	Homo sapiens	3	lineage2.2.2	lineage2.2		Mycobacterium tuberculosis	FIND, THE FOUNDATION FOR INNOVATIVE NEW DIAGNOSTICS	2024-05-14	SRR29017395	SRX24543731	PRJNA1109295					MDR-TB																						99.63	1642838	56	tuberculosis	1.224
SAMN06092611	WGS	PAIRED	ILLUMINA	SRS1829651	SRP094134	Asia	VNM	Ho Chi Minh City		human	Homo sapiens	3	lineage1.1.1.1	lineage1.1.1.1	L1.1.1.1	Mycobacterium tuberculosis	UNIVERSITY OF MELBOURNE	2016-12-01	SRR5067410	SRX2387708	PRJNA355614		sputum			HR-TB																						99.27	1343446	46	tuberculosis	3.943
SAMN02414993	WGS	PAIRED	['ILLUMINA','ILLUMINA','ILLUMINA','ILLUMINA']	SRS553709		Europe	SWE			human	Homo sapiens	3	lineage2.2.1	lineage2.2.1	L2.2.1	Mycobacterium tuberculosis			['SRR1166708','SRR1162701','SRR1165539','SRR1165582']	['SRX465839','SRX467955']	PRJNA229358		sputum			Pre-XDR-TB																						99.37	6088211	136	tuberculosis	1.077
SAMEA114625945	WGS	PAIRED	ILLUMINA	ERS17008432	ERP154616								lineage4.1.2.1	lineage4.1.2.1	L4	Mycobacterium tuberculosis	Campania Region Hospital	2023-11-19	ERR12268437	ERX11678654	PRJEB69682				H37Rv	Sensitive																						99.45	1589690	52	tuberculosis	2.046
SAMEA112815523	WGS	PAIRED	ILLUMINA	ERS14823065	ERP010814								lineage2.2.1	lineage2.2.1		Mycobacterium tuberculosis	FZB	2023-07-20	ERR11042969	ERX10489760	PRJEB9680					Pre-XDR-TB																						99.56	1743163	60	tuberculosis	2.227
SAMN31023094	WGS	PAIRED	ILLUMINA	SRS15241412	SRP338930	North America	USA	New York state	2020	human	Homo sapiens	3	lineage4.3.3			Mycobacterium tuberculosis	WADSWORTH CENTER	2022-09-26	SRR21713566	SRX17710917	PRJNA766641					Sensitive																						99.77	1523691	75	tuberculosis	2.886
SAMN40655280	WGS	PAIRED	ILLUMINA	SRS20888734	SRP498669	Europe	MDA		2020	human	Homo sapiens	3	lineage4.2.1.1	lineage4.2.1.1		Mycobacterium tuberculosis	NIAID TB PORTALS PROGRAM	2024-03-29	SRR28498665	SRX24100325	PRJNA1074788		sputum			HR-TB																						99.32	1477347	49	tuberculosis	1.108
SAMEA12029405	WGS	PAIRED	ILLUMINA	ERS9676380	ERP134194								lineage1.2.2.1	lineage1.2.2.1		Mycobacterium tuberculosis	IBV_CSIC	2022-07-16	ERR7821210	ERX7388196	PRJEB49677					Sensitive																						96.47	1073748	29	tuberculosis	3.184
SAMEA112183788	WGS	PAIRED	ILLUMINA	ERS14293680	ERP142989	South America	COL	Puerto Nariño	2016				lineage4.3.3	lineage4.3.3		Mycobacterium tuberculosis	FZB	2022-12-16	ERR10561885	ERX10075196	PRJEB57971					Sensitive																						99.68	1630699	53	tuberculosis	1.418
SAMEA112189131	WGS	PAIRED	ILLUMINA	ERS14299020	ERP143048								lineage2.2.1	lineage2.2.1		Mycobacterium tuberculosis	CTB/NICD	2023-01-15	ERR10748537	ERX10200143	PRJEB58017					MDR-TB																						99.82	687836	41	tuberculosis	2.782
SAMEA11934174	WGS	PAIRED	ILLUMINA	ERS9581333	ERP133916	Africa	ZAF		2013	human	Homo sapiens	3	lineage4.3.2.1	lineage4.3.2.1		Mycobacterium tuberculosis	INSTITUTE OF TROPICAL MEDICINE ANTWERP	2022-07-13	ERR7737712	ERX7305994	PRJEB49409		sputum			MDR-TB																						99.82	1761659	58	tuberculosis	0.496
SAMN08708994	WGS	PAIRED	ILLUMINA	SRS3041299	SRP128089					human	Homo sapiens	3	lineage4.2.1.1	lineage4.2.1.1		Mycobacterium tuberculosis	SAN RAFFAELE	2018-03-14	SRR6832405	SRX3788637	PRJNA428596					Sensitive																						99.37	1594672	34	tuberculosis	2.183
SAMN40983544	WGS	PAIRED	ILLUMINA	SRS21039560	SRP502062	Asia	KAZ		2020	human	Homo sapiens	3	lineage2.2.1	lineage2.2.1		Mycobacterium tuberculosis	NIAID TB PORTALS PROGRAM	2024-04-16	SRR28706661	SRX24273594	PRJNA1074793		sputum			MDR-TB																						99.47	1449756	49	tuberculosis	1.211
SAMEA7548759	WGS	PAIRED	ILLUMINA	ERS5305411	ERP124941	Europe	GBR						lineage4.2.1	lineage4.2.1		Mycobacterium tuberculosis	PUBLIC HEALTH ENGLAND	2021-11-10	ERR4815399	ERX4685241	PRJEB41201					Sensitive					S		S					S	S								Walker_2022	99.35	1338399	41	tuberculosis	3.083
SAMEA8718954	WGS	PAIRED	ILLUMINA	ERS6403399	ERP128647	Africa	ZAF						lineage4.3.3			Mycobacterium tuberculosis	CTB/NICD	2022-03-15	ERR8975830	ERX5544058	PRJEB44577					HR-TB						I		R							S		R	S	S	S	CRyPTIC_reuse_table	99.58	1860314	64	tuberculosis	0.795
SAMEA104221073	WGS	PAIRED	ILLUMINA	ERS1880091	ERP024584								lineage4.1.2.1	lineage4.1.2.1	L4.1.2.1	Mycobacterium tuberculosis	INSTITUTO DE BIOMEDICINA DE VALENCIA	2019-04-01	ERR2099791	ERX2157096	PRJEB22237					MDR-TB																						98.92	1121125	51	tuberculosis	2.225
SAMEA112800860	WGS	PAIRED	ILLUMINA	ERS14808406	ERP010814								La1.7.1	La1.7.1		Mycobacterium tuberculosis	FZB	2023-07-20	ERR11050861	ERX10497652	PRJEB9680					Other																						99.23	1608677	52	tuberculosis	3.436
SAMN25513365	WGS	PAIRED	ILLUMINA	SRS11832985	SRP226525	Asia	IND	Maharashtra - Badapur	2020	human	Homo sapiens	3	lineage3	lineage3		Mycobacterium tuberculosis	CHRISTIAN MEDICAL COLLAGE, VELLORE	2022-01-31	SRR17832807	SRX13993897	PRJNA575883		sputum			Sensitive																						98.22	1343098	39	tuberculosis	0.469
SAMN16521527	WGS	PAIRED	ILLUMINA	SRS7571673	SRP288262	Africa	TZA		2014	human	Homo sapiens	3	lineage1.2.2.2	lineage1.2.2.2		Mycobacterium tuberculosis	SWISSTPH	2020-10-23	SRR12882744	SRX9348688	PRJNA670836		sputum			Sensitive																						98.89	1667944	36	tuberculosis	2.193
SAMEA7547390	WGS	PAIRED	ILLUMINA	ERS5304044	ERP124940	South America	BRA		2018				lineage4.3.3	lineage4.3.3		Mycobacterium tuberculosis	BRAZIL	2021-11-10	ERR4813884	ERX4683874	PRJEB41200					MDR-TB	S				R	S	R	S	S				R		S	R	S	S	S	R	['Walker_2022','CRyPTIC_reuse_table']	99.75	1807064	65	tuberculosis	4.021
SAMN41389768	WGS	PAIRED	ILLUMINA	SRS21288022	SRP507535					human	Homo sapiens	3	lineage1.1.3.1	lineage1.1.3.1		Mycobacterium tuberculosis	FIND, THE FOUNDATION FOR INNOVATIVE NEW DIAGNOSTICS	2024-05-14	SRR29017033	SRX24543499	PRJNA1109295					MDR-TB																						99.39	570050	19	tuberculosis	6.186
SAMN27281763	WGS	PAIRED	ILLUMINA	SRS12482607	SRP367390	Europe	RUS	Ulan-Ude	2020	human	Homo sapiens	3	lineage2.2.2	lineage2.2.2		Mycobacterium tuberculosis	ST. PETERSBURG PASTEUR INSTITUTE	2022-04-04	SRR18591743	SRX14720389	PRJNA822891		sputum			HR-TB																						99.55	988251	28	tuberculosis	1.812
SAMEA2682833	WGS	PAIRED	ILLUMINA	ERS518894	ERP004677	South America	PER		2009	human	Homo sapiens	3	lineage4.1.2.1	lineage4.1.2.1	L4.1.2.1	Mycobacterium tuberculosis	SC	2016-01-18	ERR751412	ERX695094	PRJEB5280					RR-TB																						99.54	1539681	35	tuberculosis	1.16
SAMN41148859	WGS	PAIRED	ILLUMINA	SRS21175092	SRP338930	North America	USA	New York state	2023	human	Homo sapiens	3	lineage4.5	lineage4.5		Mycobacterium tuberculosis	WADSWORTH CENTER	2024-05-01	SRR28859608	SRX24419629	PRJNA766641					RR-TB																						99.45	1596737	52	tuberculosis	1.679
SAMN03647845	WGS	PAIRED	ILLUMINA	SRS990148	SRP061066	Europe	GBR						lineage4.3.1.1	lineage4.3.1.1	L4.3.1.1	Mycobacterium tuberculosis	UNIVERSITY OF OXFORD	2015-07-15	SRR2100672	SRX1095366	PRJNA282721					Sensitive					S		S					S	S								CRyPTIC_WHO2021_PMC7612554	99.6	2499168	55	tuberculosis	0.518
SAMN36849927	WGS	PAIRED	ILLUMINA	SRS18516492	SRP453313	Asia	CHN	Shandong	2017	human	Homo sapiens	3	lineage2.2.1	lineage2.2.1	L4	Mycobacterium tuberculosis	SHANDONG PROVINCIAL HOSPITAL	2023-08-05	SRR25534253	SRX21263415	PRJNA1002108		As reported: phlegm		H37Rv	Sensitive																						99.56	1841208	65	tuberculosis	2.878
SAMEA1117773	WGS	PAIRED	ILLUMINA	ERS2397182	ERP107961	Europe	GBR	England					lineage2.2.1	lineage2.2.1	L2.2.1	Mycobacterium tuberculosis	PHE	2022-07-23	ERR2512592	ERX2531802	PRJEB25991					Sensitive					S		S					S	S								Walker_2022	99.4	1919774	62	tuberculosis	2.493
SAMN18823744	WGS	PAIRED	ILLUMINA	SRS8749469	SRP315773	North America	MEX	Baja California	2018	domestic cattle	Bos taurus	2	La1.8.1	La1.8.1	La1	Mycobacterium bovis	USDA-NVSL-DBPL	2021-04-21	SRR14296230	SRX10654153	PRJNA723608					Other																						99.43	793169	43	tuberculosis	5.882
SAMN30958044	WGS	PAIRED	ILLUMINA	SRS15229065	SRP399499	Asia	CHN	Guangdong	2016	human	Homo sapiens	3	lineage4.9	lineage4.9	L4	Mycobacterium tuberculosis	CENTRE FOR TUBERCULOSIS CONTROL OF GUANGDONG PROVINCE	2022-09-25	SRR21700960	SRX17698329	PRJNA883019				H37Rv	Sensitive																						99.98	1835340	61	tuberculosis	0.043
SAMEA13321335	WGS	PAIRED	ILLUMINA	ERS10924070	ERP135372	Africa	KEN	Nairobi					lineage4.4.1.1	lineage4.4.1.1		Mycobacterium tuberculosis	FZB	2022-05-20	ERR9286148	ERX8828261	PRJEB50767					Sensitive																						99.72	1666373	57	tuberculosis	1.454
SAMEA3305651	WGS	PAIRED	ILLUMINA	ERS2400662	ERP107968	Africa	ZAF						lineage2.2.2	lineage2.2.2	L2.2.2	Mycobacterium tuberculosis	CTB/NICD	2021-10-23	ERR2516063	ERX2535271	PRJEB25997					MDR-TB	R	R			R			R					R					R			Walker_2022	99.68	601338	37	tuberculosis	4.655
SAMEA7280278	WGS	PAIRED	ILLUMINA	ERS5040879	ERP123102	Asia	BGD		2007	human	Homo sapiens	3	lineage2.2.1	lineage2.2.1		Mycobacterium tuberculosis	INSTITUTE OF TROPICAL MEDICINE	2020-08-29	ERR4553536	ERX4489906	PRJEB39569		sputum			MDR-TB																						99.51	1533342	53	tuberculosis	2.769
SAMEA112803862	WGS	PAIRED	ILLUMINA	ERS14811408	ERP010814								lineage4.8	lineage4.8		Mycobacterium tuberculosis	FZB	2023-07-20	ERR11044178	ERX10490969	PRJEB9680					Sensitive																						99.52	1677023	57	tuberculosis	1.215
SAMEA114236219	WGS	PAIRED	ILLUMINA	ERS16221494	ERP125309	Europe	MDA		2014				lineage4.2.1	lineage4.2.1		Mycobacterium tuberculosis	FZB	2023-09-03	ERR11798680	ERX11197147	PRJEB41518					MDR-TB																						99.4	1703545	57	tuberculosis	1.117
SAMEA115163168	WGS	PAIRED	ILLUMINA	ERS17970965	ERP111748	Europe	PRT		2023				lineage2.2.1	lineage2.2.1		Mycobacterium tuberculosis	NATIONAL INSTITUTE OF HEALTH DR. RICARDO JORGE	2024-02-03	ERR12544217	ERX11918537	PRJEB29446					Sensitive																						99.06	1485900	50	tuberculosis	2.709
SAMN20693463	WGS	PAIRED	ILLUMINA	SRS10601261	SRP341700								lineage3	lineage3		Mycobacterium tuberculosis	HARVARD MEDICAL SCHOOL	2021-10-16	SRR16370680	SRX12647966	PRJNA771909					Sensitive																						99.51	1177195	58	tuberculosis	3.304
SAMEA7527423	WGS	PAIRED	ILLUMINA	ERS5283894	ERP124850	Asia	IND	Mumbai					lineage3	lineage3		Mycobacterium tuberculosis	FOUNDATION FOR MEDICAL RESEARCH INDIA	2021-11-10	ERR4798830	ERX4668254	PRJEB41116					MDR-TB	S	S				R	R	S	S				R			S		S	S		Walker_2022	99.52	1627151	53	tuberculosis	1.606
SAMEA7553433	WGS	PAIRED	ILLUMINA	ERS5310079	ERP124941	Europe	GBR						lineage4.3.3	lineage4.3.3		Mycobacterium tuberculosis	PUBLIC HEALTH ENGLAND	2021-11-10	ERR4820067	ERX4689909	PRJEB41201					Sensitive																						98.16	1803366	40	tuberculosis	1.664
SAMEA7525981	WGS	PAIRED	ILLUMINA	ERS5282454	ERP124850	Asia	IND	Mumbai					lineage3	lineage3		Mycobacterium tuberculosis	FOUNDATION FOR MEDICAL RESEARCH INDIA	2021-11-09	ERR4797430	ERX4666846	PRJEB41116					Sensitive	S	S			S	S	S	S	S				S		S	S	S	S	S	S	['CRyPTIC_reuse_table','Walker_2022']	99.37	1704457	53	tuberculosis	0.586
SAMEA7549916	WGS	PAIRED	ILLUMINA	ERS5306567	ERP124941	Europe	GBR						lineage3	lineage3		Mycobacterium tuberculosis	PUBLIC HEALTH ENGLAND	2021-11-10	ERR4816555	ERX4686397	PRJEB41201					Other																						99.34	1817925	61	tuberculosis	2.166
SAMEA104614414	WGS	PAIRED	ILLUMINA	ERS2225696	ERP106291	Asia	IDN	Bandung					lineage2.2.1	lineage2.2.1		Mycobacterium tuberculosis	WELLCOME SANGER INSTITUTE	2019-06-02	ERR3273176	ERX3300050	PRJEB24463					MDR-TB																						99.49	1924918	66	tuberculosis	0.782
SAMN07658172	WGS	PAIRED	ILLUMINA	SRS2519420	SRP117784	Europe	GBR	Oxford	2016	human	Homo sapiens	3	lineage3.1.3	lineage3.1.3	L3.2	Mycobacterium tuberculosis	MODMEDMICOXFORD	2017-10-27	SRR6045947	SRX3192939	PRJNA401515					Sensitive					S		S					S	S								CRyPTIC_WHO2021_PMC7612554	99.42	1503806	51	tuberculosis	2.399
SAMN08379747	WGS	PAIRED	ILLUMINA	SRS2844739	SRP128089					human	Homo sapiens	3	lineage4.3.3	lineage4.3.3		Mycobacterium tuberculosis	SAN RAFFAELE	2018-01-19	SRR6485009	SRX3574794	PRJNA428596					HR-TB																						99.85	1216771	28	tuberculosis	4.53
SAMN35543999	WGS	PAIRED	ILLUMINA	SRS18878244	SRP460313	Asia	OMN			human	Homo sapiens	3	lineage4.4.1.1	lineage4.4.1.1		Mycobacterium tuberculosis	EMORY UNIVERSITY SCHOOL OF MEDICINE	2023-10-13	SRR26056419	SRX21772730	PRJNA977967		sputum			Sensitive																						99.67	1822098	59	tuberculosis	0.513
SAMEA110046470	WGS	PAIRED	ILLUMINA	ERS12087698	ERP137916	Africa	GMB		2014	human	Homo sapiens	3	lineage4.3.4.2	lineage4.3.4.2		Mycobacterium tuberculosis	INSTITUTE OF TROPICAL MEDICINE	2022-06-25	ERR9786933	ERX9334209	PRJEB53138		sputum			Sensitive																						99.8	802363	42	tuberculosis	4.748
SAMN31030066	WGS	PAIRED	ILLUMINA	SRS15257764	SRP399923	Oceania	AUS	Victoria	2018	human	Homo sapiens	3	lineage3	lineage3		Mycobacterium tuberculosis	MDUPHL	2022-09-27	SRR21732516	SRX17728300	PRJNA857537					Sensitive																						99.64	1619262	55	tuberculosis	2.036
SAMEA3450039	WGS	PAIRED	['ILLUMINA','ILLUMINA','ILLUMINA','ILLUMINA']	ERS747439									lineage4.8	lineage4.8	L4.8	Mycobacterium tuberculosis			['ERR911938','ERR911939','ERR911940','ERR911941']	['ERX991071','ERX991068','ERX991070','ERX991069']	PRJEB9308					Sensitive																						99.39	2149414	100	tuberculosis	1.157
SAMN07344705	WGS	PAIRED	ILLUMINA	SRS2348062	SRP111624	Africa	DJI			human	Homo sapiens	3	lineage4.2.2.2	lineage4.2.2.2	L4.2.2.2	Mycobacterium tuberculosis	SAN RAFFAELE	2017-07-12	SRR5818599	SRX2996844	PRJNA393924					Sensitive																						99.11	1479934	30	tuberculosis	2.023
SAMD00142898	WGS	PAIRED	ILLUMINA	DRS200884	DRP007602	Asia	JPN	Kyushu	2017	human	Homo sapiens	3	lineage2.2.1	lineage2.2.1		Mycobacterium tuberculosis	RIT_JATA	2021-08-14	DRR189122	DRX179587	PRJDB7494					Sensitive																						99.6	1242330	75	tuberculosis	1.559
SAMEA7525579	WGS	PAIRED	ILLUMINA	ERS5282053	ERP124850	Asia	IND	Mumbai					lineage3.1.2	lineage3.1.2		Mycobacterium tuberculosis	FOUNDATION FOR MEDICAL RESEARCH INDIA	2021-11-09	ERR4797037	ERX4666452	PRJEB41116					Pre-XDR-TB																						97.83	1357541	42	tuberculosis	4.135
SAMEA14460251	WGS	PAIRED	ILLUMINA	ERS12087198	ERP137916	Africa	GMB		2013	human	Homo sapiens	3	lineage4.3.4.2	lineage4.3.4.2		Mycobacterium tuberculosis	INSTITUTE OF TROPICAL MEDICINE	2022-06-25	ERR9786433	ERX9333709	PRJEB53138		sputum			Sensitive																						99.72	1311820	65	tuberculosis	2.247
SAMEA1118098	WGS	PAIRED	ILLUMINA	ERS2397507	ERP107961	Europe	GBR	England					lineage4.3.4.2	lineage4.3.4.2	L4.3.4.2	Mycobacterium tuberculosis	PHE	2021-10-23	ERR2512917	ERX2532127	PRJEB25991					Sensitive					S		S					S	S								Walker_2022	99.68	1903804	64	tuberculosis	1.897
SAMN31674359	WGS	PAIRED	ILLUMINA	SRS15723205	SRP407089	Oceania	AUS	NSW	2021	human	Homo sapiens	3	lineage3	lineage3		Mycobacterium tuberculosis	INSTITUTE OF CLINICAL PATHOLOGY AND MEDICAL RESEARCH	2022-11-09	SRR22250061	SRX18226857	PRJNA899911					Other																						99.49	1964747	66	tuberculosis	1.85
SAMEA3506680	WGS	PAIRED	ILLUMINA	ERS813829	ERP011140								lineage1.2.2.2	lineage1.2.2.2		Mycobacterium tuberculosis	STELLENBOSCH UNIVERSITY	2015-09-27	ERR985426	ERX1066682	PRJEB9976					RR-TB																						99.31	1078046	58	tuberculosis	2.227
SAMN05918559	WGS	PAIRED	ILLUMINA	SRS20794848	SRP496567	South America	PER	Lima	2012	human	Homo sapiens	3	lineage2.2.1.1	lineage2.2.1.1		Mycobacterium tuberculosis	FIND, THE FOUNDATION FOR INNOVATIVE NEW DIAGNOSTICS	2024-03-20	SRR28393387	SRX23998277	PRJNA343736		As reported: patient			MDR-TB																						99.51	1881309	53	tuberculosis	1.228
SAMN32818782	WGS	PAIRED	ILLUMINA	SRS16523883	SRP418517	Europe	GBR		2014	bovine	Bos taurus	2	La1.8.1	La1.8.1	La1	Mycobacterium bovis	AGRIFOOD AND BIOSCIENCES INSTITUTE	2023-01-20	SRR23174073	SRX19124610	PRJNA925930					Other																						99.39	1889332	44	tuberculosis	2.834
SAMEA6451341	WGS	PAIRED	ILLUMINA	ERS4216897	ERP119170								lineage2.2.1	lineage2.2.1		Mycobacterium tuberculosis complex sp.	FZB	2020-11-10	ERR3794445	ERX3796412	PRJEB36040					MDR-TB																						99.51	1453387	49	tuberculosis	3.1
SAMEA104685035	WGS	PAIRED	ILLUMINA	ERS2286418	ERP107468	Europe	FIN		2014				lineage4.8	lineage4.8		Mycobacterium tuberculosis	NATIONAL INSTITUTE FOR HEALTH AND WELFARE	2018-05-04	ERR2503491	ERX2522734	PRJEB25543					Sensitive																						99.82	1738007	59	tuberculosis	2.73
SAMEA8700410	WGS	PAIRED	ILLUMINA	ERS6384885	ERP127236	Asia	PAK	Khyber Pakhtunkhwa					lineage3	lineage3		Mycobacterium tuberculosis	LSHTM	2021-05-17	ERR5897089	ERX5538955	PRJEB43284					Pre-XDR-TB																						99.29	1479436	50	tuberculosis	0.56
SAMEA7547284	WGS	PAIRED	ILLUMINA	ERS5303938	ERP124940	South America	BRA		2017				lineage4.3.4.1	lineage4.3.4.1		Mycobacterium tuberculosis	BRAZIL	2021-11-10	ERR4813778	ERX4683768	PRJEB41200					HR-TB	S				S	R	R	S	S				S		S	S	S	S	S	S	['Walker_2022','CRyPTIC_reuse_table']	99.76	1682740	58	tuberculosis	1.565
SAMN15437413	WGS	PAIRED	ILLUMINA	SRS6944510	SRP269873	Asia	CHN	lanzhou	2018	human	Homo sapiens	3	lineage2.2.1	lineage2.2.1		Mycobacterium tuberculosis	GANSU PROVINCIAL CENTER FOR DISEASE CONTROL AND PREVENTION	2020-07-03	SRR12142417	SRX8663424	PRJNA643892		mucus			Pre-XDR-TB																						99.47	1642565	55	tuberculosis	0.78
SAMEA8987072	WGS	PAIRED	ILLUMINA	ERS6669774	ERP130602	Europe	FRA		2009	domestic cattle	Bos taurus	3	La1.2	La1.2	La1	Mycobacterium bovis	ANSES	2022-09-22	ERR6336619	ERX5968296	PRJEB46417					Other																						99.45	1044789	61	tuberculosis	3.68
SAMEA112299023	WGS	PAIRED	ILLUMINA	ERS14409846	ERP143890	Europe	MDA	Chisinau					lineage2.2.1	lineage2.2.1		Mycobacterium tuberculosis	FZB	2023-01-15	ERR10762417	ERX10213217	PRJEB58814					MDR-TB																						99.51	1689245	57	tuberculosis	1.591
SAMN05918746	WGS	PAIRED	ILLUMINA	SRS20795570	SRP496567	South America	PER	Lima	2012	human	Homo sapiens	3	lineage4.1.2.1	lineage4.1.2.1		Mycobacterium tuberculosis	FIND, THE FOUNDATION FOR INNOVATIVE NEW DIAGNOSTICS	2024-03-20	SRR28394040	SRX23999000	PRJNA343736		As reported: patient			MDR-TB																						99.54	1890674	54	tuberculosis	1.121
SAMN40032081	WGS	PAIRED	ILLUMINA	SRS20527698	SRP226525	Asia	IND	Madhya Pradesh - Bhairopur	2021	human	Homo sapiens	3	lineage3	lineage3		Mycobacterium tuberculosis	CHRISTIAN MEDICAL COLLAGE, VELLORE	2024-02-22	SRR28046089	SRX23697772	PRJNA575883		pulmonary			Sensitive																						98.93	1506144	46	tuberculosis	0.317
SAMEA7544314	WGS	PAIRED	ILLUMINA	ERS5300972	ERP124934								lineage2.2.1	lineage2.2.1		Mycobacterium tuberculosis	CCDC	2021-11-10	ERR4811254	ERX4679700	PRJEB41194					Sensitive	S				S	S	S	S	S				S		S	R	S	S	S	S	CRyPTIC_reuse_table	99.56	1706118	58	tuberculosis	0.868
SAMD00603963	WGS	PAIRED	ILLUMINA	DRS330022	DRP010549	Asia	JPN	Hyogo, Kobe	2016	human	Homo sapiens	3	lineage4.9	lineage4.9		Mycobacterium tuberculosis	KIH	2023-09-20	DRR474130	DRX458359	PRJDB15809					Sensitive																						99.74	1258054	74	tuberculosis	1.186
SAMEA2794364	WGS	PAIRED	ILLUMINA	ERS556343	ERP004216	Africa	GHA						lineage6.2.1	lineage6.2.1	L6.2.1	Mycobacterium africanum	SC	2016-01-18	ERR751341	ERX695023	PRJEB4884					Sensitive																						99.45	1584223	37	tuberculosis	3.041
SAMN34126573	WGS	PAIRED	ILLUMINA	SRS17266742	SRP431694	Asia	PAK		2016	human	Homo sapiens	3	lineage3	lineage3	L4	Mycobacterium tuberculosis	QUAID-I-AZAM UNIVERSITY	2023-04-10	SRR24114362	SRX19913755	PRJNA953849		sputum		H37Rv	RR-TB																						99.36	1027248	33	tuberculosis	3.94
SAMN34294040	WGS	PAIRED	ILLUMINA	SRS17387254	SRP433800	Europe	UKR		2021	human	Homo sapiens	3	lineage2.2.1	lineage2.2.1		Mycobacterium tuberculosis	NIH / NIAID	2023-04-21	SRR24255955	SRX20051995	PRJNA958249		sputum			MDR-TB																						98.9	1629188	42	tuberculosis	1.17
SAMEA3671531	WGS	PAIRED	ILLUMINA	ERS978680	ERP012852								lineage4.6.1.2	lineage4.6.1.2	L4.6.1.2	Mycobacterium tuberculosis	UNIVERSITY OF BASEL	2016-09-29	ERR1199099	ERX1271357	PRJEB11460					MDR-TB																						99.62	1437032	50	tuberculosis	2.372
SAMN40970275	WGS	PAIRED	ILLUMINA	SRS21016857	SRP469122	Europe	RUS	Moscow	2022	human	Homo sapiens	3	lineage2.2.1	lineage2.2.1		Mycobacterium tuberculosis	ENGELHARDT INSTITUTE OF MOLECULAR BIOLOGY RAS	2024-04-15	SRR28681416	SRX24249503	PRJNA1033626		sputum			MDR-TB																						99.6	1868364	64	tuberculosis	1.226
SAMN06856032	WGS	PAIRED	ILLUMINA	SRS2261508	SRP108793	North America	MEX	Baja California,Tijuana	2015	domestic cattle	Bos taurus	2	La1.8.1	La1.8.1	La1	Mycobacterium bovis	UNIVERSIDAD AUTONOMA DE BAJA CALIFORNIA	2017-06-08	SRR5657490	SRX2893954	PRJNA384996		lymph node			Other																						99.46	1131033	62	tuberculosis	5.357
SAMN10060525	WGS	PAIRED	ILLUMINA	SRS3774191	SRP159077	Europe	ITA	Milan	2015	human	Homo sapiens	3	lineage2.2.1	lineage2.2.1		Mycobacterium tuberculosis	SAN RAFFAELE SCIENTIFIC INSTITUTE	2018-09-14	SRR7829579	SRX4680553	PRJNA488426		sputum			Pre-XDR-TB																						98.76	1793882	41	tuberculosis	1.862
SAMEA112800329	WGS	PAIRED	ILLUMINA	ERS14807875	ERP010814								lineage3	lineage3		Mycobacterium tuberculosis	FZB	2023-07-20	ERR11050292	ERX10497083	PRJEB9680					HR-TB																						99.51	1525182	52	tuberculosis	1.853
SAMD00405464	WGS	PAIRED	ILLUMINA	DRS320987	DRP010438	Asia	JPN	Chiba					lineage2.2.1	lineage2.2.1	L2.2.1	Mycobacterium tuberculosis	CIPH	2023-09-17	DRR325220	DRX314548	PRJDB12315					Other																						99.3	1433669	41	tuberculosis	0.946
SAMEA7315217	WGS	PAIRED	ILLUMINA	ERS5073759	ERP010814								lineage4.3.4.2.1	lineage4.3.4.2.1		Mycobacterium tuberculosis complex sp.	FZB	2020-09-18	ERR4596921	ERX4530583	PRJEB9680					MDR-TB																						98.91	1680986	57	tuberculosis	2.714
SAMEA104446918	WGS	PAIRED	ILLUMINA	ERS2064860	ERP022352	Europe	DNK		1995	human	Homo sapiens	3	lineage4.8	lineage4.8	L4.8	Mycobacterium tuberculosis	STATENS SERUM INSTITUT	2017-12-22	ERR2229087	ERX2282426	PRJEB20214		sputum			Sensitive																						99.32	1462951	38	tuberculosis	1.133
SAMN37848054	WGS	PAIRED	ILLUMINA	SRS19170592	SRP466602	Asia	VNM	Ho Chi Minh City		human	Homo sapiens	3	lineage2.2.2	lineage2.2.2		Mycobacterium tuberculosis	UNIVERSITY OF MELBOURNE/ THE PETER DOHERTY INSTITUTE FOR INFECTION AND IMMUNITY	2023-10-16	SRR26399480	SRX22105511	PRJNA1028637		cerebrospinal fluid			Sensitive																						99.55	1529250	52	tuberculosis	3.342
SAMD00604025	WGS	PAIRED	ILLUMINA	DRS330084	DRP010549	Asia	JPN	Hyogo, Kobe	2018	human	Homo sapiens	3	lineage2.2.1	lineage2.2.1		Mycobacterium tuberculosis	KIH	2023-09-20	DRR474192	DRX458421	PRJDB15809					RR-TB																						99.63	1595153	103	tuberculosis	1.685
SAMEA2533877	WGS	PAIRED	ILLUMINA	ERS457279	ERP010814	Europe	DEU						lineage4.3.2	lineage4.3.2	L4.3.2	Mycobacterium tuberculosis	FZB	2015-06-25	ERR551351	ERX510420	PRJEB9680					Sensitive					S		S					S	S	S							CRyPTIC_WHO2021_PMC7612554	99.65	1532363	34	tuberculosis	2.377
SAMN12565626	WGS	PAIRED	ILLUMINA	SRS5270918	SRP218410	Africa	ZAF	Durban	2017	human	Homo sapiens	3	lineage4.1.1.3	lineage4.1.1.3	L4	Mycobacterium tuberculosis	UNIVERSITY COLLEGE LONDON	2019-08-15	SRR9971237	SRX6718382	PRJNA559528		sputum			Pre-XDR-TB																						99.15	1641028	47	tuberculosis	1.232
SAMEA1117625	WGS	PAIRED	ILLUMINA	ERS2397034	ERP107961	Europe	GBR	England					lineage2.2.1.1	lineage2.2.1.1	L2.2.1.1	Mycobacterium tuberculosis	PHE	2021-10-23	ERR2512444	ERX2531654	PRJEB25991					Sensitive					S		S					S	S								Walker_2022	99.57	1717277	56	tuberculosis	2.737
SAMN08708175	WGS	PAIRED	ILLUMINA	SRS3041042	SRP128089	Europe	UKR			human	Homo sapiens	3	lineage2.2.1	lineage2.2.1		Mycobacterium tuberculosis	SAN RAFFAELE	2018-03-14	SRR6832012	SRX3788378	PRJNA428596					Sensitive	S	S			S		S	S	S			S	S	S				S			CRyPTIC_WHO2021_PMC7612554	98.92	1194731	25	tuberculosis	4.134
SAMN05276544	WGS	PAIRED	ILLUMINA	SRS1519099	SRP076676	Europe	GBR	Oxford	2015	human	Homo sapiens	3	lineage3	lineage3	L3	Mycobacterium tuberculosis	MODMEDMICOXFORD	2016-06-22	SRR3675575	SRX1850847	PRJNA302362					Sensitive																						97.78	825618	52	tuberculosis	3.02
SAMEA7525465	WGS	PAIRED	ILLUMINA	ERS5281939	ERP124850	Asia	IND	Mumbai					lineage2.2.1	lineage2.2.1		Mycobacterium tuberculosis	FOUNDATION FOR MEDICAL RESEARCH INDIA	2021-11-09	ERR4796923	ERX4666338	PRJEB41116					Pre-XDR-TB	S	S			R	S	R	S	R				R		S	S	S	R	S	R	['CRyPTIC_reuse_table','Walker_2022']	99.47	1549487	47	tuberculosis	3.118
SAMEA114625886	WGS	PAIRED	ILLUMINA	ERS17008371	ERP154616								lineage4.1.2.1	lineage4.1.2.1	L4	Mycobacterium tuberculosis	Campania Region Hospital	2023-11-19	ERR12268378	ERX11678595	PRJEB69682				H37Rv	Sensitive																						99.45	1591923	54	tuberculosis	1.976
SAMN33756293	WGS	PAIRED	ILLUMINA	SRS17044501	SRP427259	Asia	GEO	Tbilisi	2019	human	Homo sapiens	3	lineage2.2.1	lineage2.2.1		Mycobacterium tuberculosis	NIH / NIAID	2023-03-17	SRR23861951	SRX19674248	PRJNA944654		sputum			Pre-XDR-TB																						99.47	1729008	56	tuberculosis	1.319
SAMN08214893	WGS	PAIRED	ILLUMINA	SRS2774534	SRP119652	North America	CAN	British Columbia	2006	human	Homo sapiens	3	lineage3	lineage3	L1	Mycobacterium tuberculosis	BC CENTRE FOR DISEASE CONTROL PUBLIC HEALTH LABORATORY	2017-12-23	SRR6397505	SRX3490653	PRJNA413593					Sensitive					S		S						S	S							CRyPTIC_WHO2021_PMC7612554	99.54	1764977	48	tuberculosis	1.033
SAMEA112803617	WGS	PAIRED	ILLUMINA	ERS14811163	ERP010814								lineage4.8	lineage4.8		Mycobacterium tuberculosis	FZB	2023-07-21	ERR11043931	ERX10490722	PRJEB9680					Sensitive																						99.63	1666252	56	tuberculosis	1.0
SAMEA4744400	WGS	PAIRED	ILLUMINA	ERS2564511	ERP109440	South America	BRA		2011	human	Homo sapiens	3	lineage4.7	lineage4.7	L4	Mycobacterium tuberculosis	NORWEGIAN INSTITUTE OF PUBLIC HEALTH	2018-07-12	ERR2653214	ERX2669668	PRJEB27366					MDR-TB																						99.62	1790073	60	tuberculosis	1.072
SAMN16521680	WGS	PAIRED	ILLUMINA	SRS7571601	SRP288262	Africa	MDG		2005	human	Homo sapiens	3	lineage1.1.2	lineage1.1.2		Mycobacterium tuberculosis	SWISSTPH	2020-10-23	SRR12882692	SRX9348616	PRJNA670836		sputum			Sensitive																						99.05	1722439	39	tuberculosis	2.032
SAMEA1117853	WGS	PAIRED	ILLUMINA	ERS2397262	ERP107961	Europe	GBR	England					lineage4.8.2	lineage4.8.2	L4.8.2	Mycobacterium tuberculosis	PHE	2021-10-23	ERR2512672	ERX2531882	PRJEB25991					Sensitive					S		S					S	S								Walker_2022	99.69	1263256	42	tuberculosis	3.203
SAMN36834747	WGS	PAIRED	ILLUMINA	SRS18500532	SRP453313	Asia	CHN	Shandong	2017	human	Homo sapiens	3	lineage2.2.1	lineage2.2.1	L4	Mycobacterium tuberculosis	SHANDONG PROVINCIAL HOSPITAL	2023-08-04	SRR25515646	SRX21246253	PRJNA1002108		As reported: phlegm		H37Rv	Sensitive																						99.56	1873441	65	tuberculosis	2.86
SAMEA112181514	WGS	PAIRED	ILLUMINA	ERS14291354	ERP142932	Africa	ZAF		2012	human	Homo sapiens	3	lineage2.2.2	lineage2.2.2		Mycobacterium tuberculosis	UNIVERSITY OF ANTWERP	2022-12-07	ERR10610127	ERX10082477	PRJEB57919		sputum			Pre-XDR-TB																						99.53	1291015	44	tuberculosis	2.463
SAMEA7525344	WGS	PAIRED	ILLUMINA	ERS5281818	ERP124850	Asia	IND	Mumbai					lineage3	lineage3		Mycobacterium tuberculosis	FOUNDATION FOR MEDICAL RESEARCH INDIA	2021-11-09	ERR4796830	ERX4666245	PRJEB41116					Sensitive	S	S			S	S	S	S	S				S		S	S	S	S	S	S	['Walker_2022','CRyPTIC_reuse_table']	99.46	1413392	42	tuberculosis	1.558
SAMEA5282409	WGS	PAIRED	ILLUMINA	ERS3089677	ERP113530								lineage4.1.2.1	lineage4.1.2.1		Mycobacterium tuberculosis	INSTITUTE OF TROPICAL MEDICINE	2019-05-31	ERR3132159	ERX3161390	PRJEB31023					HR-TB																						99.59	1182481	67	tuberculosis	1.834
SAMN40983253	WGS	PAIRED	ILLUMINA	SRS21039717	SRP502062	Asia	KAZ		2022	human	Homo sapiens	3	lineage2.2.1	lineage2.2.1		Mycobacterium tuberculosis	NIAID TB PORTALS PROGRAM	2024-04-16	SRR28706505	SRX24273750	PRJNA1074793		sputum			MDR-TB																						99.53	1620128	55	tuberculosis	0.945
SAMEA7548311	WGS	PAIRED	ILLUMINA	ERS5304964	ERP124941	Europe	GBR						lineage3	lineage3		Mycobacterium tuberculosis	PUBLIC HEALTH ENGLAND	2021-11-10	ERR4814952	ERX4684794	PRJEB41201					Sensitive																						98.51	1934324	58	tuberculosis	2.656
SAMN40032090	WGS	PAIRED	ILLUMINA	SRS20528269	SRP226525	Asia	IND	Madhya Pradesh - Bhairopur	2021	human	Homo sapiens	3	lineage3.1.2	lineage3.1.2		Mycobacterium tuberculosis	CHRISTIAN MEDICAL COLLAGE, VELLORE	2024-02-22	SRR28045527	SRX23696998	PRJNA575883		pulmonary			Sensitive																						98.79	1542351	49	tuberculosis	0.441
SAMEA6875675	WGS	PAIRED	ILLUMINA	ERS4603235	ERP122165	Europe	ESP	Valencia					lineage5.1	lineage5.1	L5	Mycobacterium africanum	Instituto_de_Biomedicina_de_Valencia	2022-06-11	ERR4195372	ERX4156900	PRJEB38719					MDR-TB																						99.25	1400084	75	tuberculosis	2.038
G3189						Europe	ESP	province of Valencia	2019				lineage4.8	lineage4.8		Mycobacterium tuberculosis								No		Sensitive	S					S																99.69	1713810	53	tuberculosis	1.214
SAMEA7552705	WGS	PAIRED	ILLUMINA	ERS5309352	ERP124941	Europe	GBR						lineage4.9	lineage4.9		Mycobacterium tuberculosis	PUBLIC HEALTH ENGLAND	2021-11-10	ERR4819340	ERX4689182	PRJEB41201					Sensitive																						99.94	1714124	58	tuberculosis	1.93
SAMEA9977138	WGS	PAIRED	ILLUMINA	ERS7655416	ERP123401	South America	PER	Lima	2009	human	Homo sapiens	3	lineage4.3.3	lineage4.3.3		Mycobacterium tuberculosis	IMPERIAL COLLEGE LONDON	2021-10-15	ERR6866440	ERX6489868	PRJEB39837					Other																						99.68	1539083	52	tuberculosis	0.694
SAMN40971903	WGS	PAIRED	ILLUMINA	SRS21019246	SRP491750	North America	USA		2024	human	Homo sapiens	3	lineage4.1.1	lineage4.1.1		Mycobacterium tuberculosis	TXDSHS	2024-04-15	SRR28683938	SRX24252017	PRJNA1080563		As reported: Whole Organism			Other																						99.6	1697696	91	tuberculosis	1.27
SAMN32042290	WGS	PAIRED	ILLUMINA	SRS15963429	SRP411368	South America	ECU	Guayaquil	2021	human	Homo sapiens	3	lineage4.1.1	lineage4.1.1		Mycobacterium tuberculosis	UNIVERSIDAD ESPIRITU SANTO	2022-12-05	SRR22528540	SRX18492703	PRJNA827129		sputum			Pre-XDR-TB																						99.54	1852039	63	tuberculosis	1.704
SAMEA2342295	WGS	PAIRED	ILLUMINA	ERS399980	ERP003508								lineage4.6.2.2	lineage4.6.2.2	L4	Mycobacterium tuberculosis	SC	2014-06-10	ERR502263	ERX467620	PRJEB4239					HR-TB																						99.83	1787408	41	tuberculosis	1.501
SAMN08613025	WGS	PAIRED	ILLUMINA	SRS3001360	SRP128089					human	Homo sapiens	3	lineage4.3.4.2	lineage4.3.4.2		Mycobacterium tuberculosis	SAN RAFFAELE	2018-02-27	SRR6785174	SRX3744954	PRJNA428596					Sensitive																						99.76	757272	22	tuberculosis	5.678
SAMEA1530708	WGS	PAIRED	ILLUMINA	ERS141733	ERP001072	Africa	MWI	Karonga	1999	human	Homo sapiens	3	lineage3.1.1	lineage3.1.1	L3.1.1	Mycobacterium tuberculosis	SC	2012-10-12	ERR176662	ERX152808	PRJEB2794					Sensitive							S						S								Coll_2018	99.45	2458864	56	tuberculosis	0.658
SAMEA7525509	WGS	PAIRED	ILLUMINA	ERS5281983	ERP124850	Asia	IND	Mumbai					lineage2.2.1	lineage2.2.1		Mycobacterium tuberculosis	FOUNDATION FOR MEDICAL RESEARCH INDIA	2021-11-09	ERR4796967	ERX4666382	PRJEB41116					Pre-XDR-TB	S	S			R	R	R	S	R				R		S	S	S	R	S	R	['CRyPTIC_reuse_table','Walker_2022']	99.56	1603750	51	tuberculosis	2.643
SAMN05919617	WGS	PAIRED	ILLUMINA	SRS20794828	SRP496567	South America	PER	Lima	2012	human	Homo sapiens	3	lineage4.1.1	lineage4.1.1		Mycobacterium tuberculosis	FIND, THE FOUNDATION FOR INNOVATIVE NEW DIAGNOSTICS	2024-03-22	SRR28393406	SRX23998258	PRJNA343736		As reported: patient			Sensitive																						99.54	1879367	54	tuberculosis	1.204
SAMEA7353875	WGS	PAIRED	ILLUMINA	ERS5112350	ERP123964								La1.8.1	La1.8.1	La1	Mycobacterium bovis	ANIMAL AND PLANT HEALTH AGENCY	2020-11-16	ERR4627378	ERX4554498	PRJEB40340					Other																						91.18	1086519	31	tuberculosis	4.767
SAMN16966155	WGS	PAIRED	ILLUMINA	SRS7820540	SRP295468	Europe	BEL		2019	human	Homo sapiens	3	lineage4.4.1.1	lineage4.4.1.1		Mycobacterium tuberculosis	SCIENSANO	2020-12-02	SRR13180377	SRX9618342	PRJNA681718					Sensitive																						99.59	1375874	73	tuberculosis	1.642
SAMEA112189015	WGS	PAIRED	ILLUMINA	ERS14298904	ERP143048								lineage2.2.1	lineage2.2.1		Mycobacterium tuberculosis	CTB/NICD	2023-01-15	ERR10748421	ERX10200027	PRJEB58017					MDR-TB																						99.67	1696201	57	tuberculosis	1.647
SAMN40032187	WGS	PAIRED	ILLUMINA	SRS20527263	SRP226525	Asia	IND	Madhya Pradesh - Bhairopur	2022	human	Homo sapiens	3	lineage4.7	lineage4.7		Mycobacterium tuberculosis	CHRISTIAN MEDICAL COLLAGE, VELLORE	2024-02-22	SRR28045862	SRX23697337	PRJNA575883					Sensitive																						99.56	1641036	49	tuberculosis	0.748
SAMN41146516	WGS	PAIRED	ILLUMINA	SRS21174022	SRP338930	North America	USA	New York state	2021	human	Homo sapiens	3	lineage4.3.4.2	lineage4.3.4.2		Mycobacterium tuberculosis	WADSWORTH CENTER	2024-05-01	SRR28858763	SRX24418553	PRJNA766641					Sensitive																						99.86	1489367	81	tuberculosis	3.011
SAMN26038005	WGS	PAIRED	ILLUMINA	SRS12173686	SRP076676	Europe	GBR	Birmingham	2012	human	Homo sapiens	3	lineage3	lineage3		Mycobacterium tuberculosis	MODMEDMICOXFORD	2022-03-03	SRR18213700	SRX14360164	PRJNA302362					Sensitive																						99.58	1572439	53	tuberculosis	2.264
SAMEA7551203	WGS	PAIRED	ILLUMINA	ERS5307852	ERP124941	Europe	GBR						lineage3.1.2.2	lineage3.1.2.2		Mycobacterium tuberculosis	PUBLIC HEALTH ENGLAND	2021-11-10	ERR4817840	ERX4687682	PRJEB41201					Sensitive					S		S						S								Walker_2022	95.75	1298633	28	tuberculosis	2.981
SAMEA3403344	WGS	PAIRED	ILLUMINA	ERS2401245	ERP107971	Europe	NLD						lineage3.1.1	lineage3.1.1	L3.1.1	Mycobacterium tuberculosis	HARVARD MEDICAL SCHOOL	2021-10-23	ERR2516567	ERX2535783	PRJEB26000					MDR-TB					S		R					S	R								Walker_2022	99.43	1177395	26	tuberculosis	6.414
SAMEA7549182	WGS	PAIRED	ILLUMINA	ERS5305833	ERP124941	Europe	GBR						lineage4.1.1.3.1	lineage4.1.1.3.1		Mycobacterium tuberculosis	PUBLIC HEALTH ENGLAND	2021-11-10	ERR4815821	ERX4685663	PRJEB41201					Sensitive																						99.53	1872139	43	tuberculosis	3.064
SAMEA9069845	WGS	PAIRED	ILLUMINA	ERS6798154	ERP129488	Africa	ZAF						lineage2.2.1.1	lineage2.2.1.1		Mycobacterium tuberculosis	Swiss-TPH	2021-10-13	ERR6362245	ERX5627055	PRJEB45389					RR-TB	S				S	S												S			CRyPTIC_WHO2021_PMC7612554	97.68	1582882	36	tuberculosis	1.086
SAMN03647179	WGS	PAIRED	ILLUMINA	SRS991840	SRP061066	Europe	GBR						lineage4.1.1.3.1	lineage4.1.1.3.1	L4.1.1.3.1	Mycobacterium tuberculosis	UNIVERSITY OF OXFORD	2015-07-23	SRR2100006	SRX1094700	PRJNA282721					HR-TB					S		R						S								CRyPTIC_WHO2021_PMC7612554	99.45	1702048	56	tuberculosis	2.912
SAMN13066532	WGS	PAIRED	ILLUMINA	SRS5547225	SRP218410	Africa	ZAF	Durban	2017	human	Homo sapiens	3	lineage4.1.1.1	lineage4.1.1.1		Mycobacterium tuberculosis	UNIVERSITY COLLEGE LONDON	2019-10-21	SRR10315487	SRX7026781	PRJNA559528		sputum			MDR-TB																						99.11	1372716	43	tuberculosis	2.081
G1989						Europe	ESP	province of Valencia	2017				lineage4.8	lineage4.8		Mycobacterium tuberculosis								No		Sensitive	S					S																99.68	3091751	114	tuberculosis	1.178
SAMEA13208333	WGS	PAIRED	ILLUMINA	ERS10811107	ERP125870	Europe	IRL		2020	human	Homo sapiens	3	lineage1.2.1.2.1	lineage1.2.1.2.1		Mycobacterium tuberculosis	IRISH MYCOBACTERIA REFERENCE LABORATORY (IMRL)	2022-03-17	ERR9027255	ERX8570883	PRJEB42011					Sensitive																						99.13	1566307	49	tuberculosis	2.76
SAMEA2235044	WGS	PAIRED	ILLUMINA	ERS364326	ERP004216	Africa	CIV						lineage6	lineage6	L6	Mycobacterium africanum	SC	2014-05-10	ERR439978	ERX406641	PRJEB4884					Sensitive																						99.29	2495672	58	tuberculosis	1.639
SAMEA8718777	WGS	PAIRED	ILLUMINA	ERS6403222	ERP128647	Africa	ZAF						lineage2.2.1.1	lineage2.2.1.1		Mycobacterium tuberculosis	CTB/NICD	2022-03-15	ERR8975650	ERX5543881	PRJEB44577					Sensitive	S				S	S	S	S	S				S		S	S	S	S	S	S	CRyPTIC_reuse_table	99.62	1880180	65	tuberculosis	1.503
SAMEA3715629	WGS	PAIRED	ILLUMINA	ERS1022778	ERP013625	Europe	CHE						lineage4.2.2.2	lineage4.2.2.2	L4	Mycobacterium tuberculosis	UNIVERSITY OF BASEL	2016-04-23	ERR1367617	ERX1438743	PRJEB12179					HR-TB																						99.21	1765479	39	tuberculosis	3.334
SAMN08913073	WGS	PAIRED	ILLUMINA	SRS3157428	SRP128089					human	Homo sapiens	3	lineage2.2.1	lineage2.2.1		Mycobacterium tuberculosis	SAN RAFFAELE	2018-04-11	SRR6982212	SRX3922815	PRJNA428596					Sensitive																						99.62	975763	43	tuberculosis	5.875
SAMEA1569261	WGS	PAIRED	ILLUMINA	ERS153990	ERP001072	Africa	MWI	Karonga	2009	human	Homo sapiens	3	lineage3	lineage3	L3	Mycobacterium tuberculosis	SC	2012-12-22	ERR212139	ERX186804	PRJEB2794		sputum			Other							S						S								Coll_2018	99.41	1646909	37	tuberculosis	0.678
SAMEA112188917	WGS	PAIRED	ILLUMINA	ERS14298806	ERP143048								lineage4.8.1	lineage4.8.1		Mycobacterium tuberculosis	CTB/NICD	2023-01-15	ERR10748323	ERX10199929	PRJEB58017					MDR-TB																						99.74	1514374	51	tuberculosis	1.747
SAMN40655406	WGS	PAIRED	ILLUMINA	SRS20888903	SRP498669	Europe	MDA		2020	human	Homo sapiens	3	lineage2.2.1	lineage2.2.1		Mycobacterium tuberculosis	NIAID TB PORTALS PROGRAM	2024-03-29	SRR28498494	SRX24100496	PRJNA1074788		sputum			Sensitive																						99.43	1555529	52	tuberculosis	0.94
SAMEA3920984	WGS	PAIRED	ILLUMINA	ERS1108118	ERP014881	Asia	CHN		2009	human	Homo sapiens	3	lineage4.4.2	lineage4.4.2	L4.4.2	Mycobacterium tuberculosis	FUDAN UNIVERSITY	2017-03-18	ERR1352319	ERX1423840	PRJEB13325		sputum			Sensitive																						97.12	1469621	47	tuberculosis	2.13
SAMEA7526644	WGS	PAIRED	ILLUMINA	ERS5283117	ERP124850	Asia	IND	Mumbai					lineage2.2.1	lineage2.2.1		Mycobacterium tuberculosis	FOUNDATION FOR MEDICAL RESEARCH INDIA	2021-11-09	ERR4798090	ERX4667509	PRJEB41116					Pre-XDR-TB	S	S				R	R	S	S				R			S		S	S		Walker_2022	99.63	1736436	57	tuberculosis	1.545
SAMN02586039	WGS	PAIRED	['ILLUMINA','ILLUMINA','ILLUMINA','ILLUMINA']	SRS559769		Africa	ZAF	King Dinuzulu Hospital		human	Homo sapiens	3	lineage4.8	lineage4.8	L4.8	Mycobacterium tuberculosis			['SRR1173088','SRR1196498','SRR1172945','SRR1184341']	['SRX493339','SRX473463','SRX481778']	PRJNA235549		sputum			MDR-TB																						99.58	3524723	80	tuberculosis	0.929
SAMN13937533	WGS	PAIRED	ILLUMINA	SRS6112391	SRP075210	Asia	GEO	Tbilisi	2019	human	Homo sapiens	3	lineage4.8	lineage4.8		Mycobacterium tuberculosis	BROAD INSTITUTE	2020-02-06	SRR11033735	SRX7685891	PRJNA318002		sputum			Sensitive																						99.23	1447800	47	tuberculosis	1.134
SAMEA2783454	WGS	PAIRED	ILLUMINA	ERS553199	ERP006738	Asia	THA						lineage4.2.2	lineage4.2.2	L4.2.2	Mycobacterium tuberculosis	SC	2016-01-09	ERR751950	ERX695632	PRJEB7056					Sensitive																						99.44	1435057	30	tuberculosis	1.36
SAMN30962831	WGS	PAIRED	ILLUMINA	SRS15206159	SRP338930	North America	USA	New York state	2017	human	Homo sapiens	3	lineage4.2.2.2	lineage4.2.2.2		Mycobacterium tuberculosis	WADSWORTH CENTER	2022-09-22	SRR21675948	SRX17674262	PRJNA766641					Sensitive																						99.42	822395	40	tuberculosis	4.007
SAMN08629088	WGS	PAIRED	ILLUMINA	SRS3012029	SRP128089	Asia	BGD			human	Homo sapiens	3	lineage1.1.3.3	lineage1.1.3.3	L1.1.3	Mycobacterium tuberculosis	SAN RAFFAELE	2018-03-02	SRR6797361	SRX3756336	PRJNA428596					Sensitive					S		S		S				S	S				S			CRyPTIC_WHO2021_PMC7612554	99.31	2246222	49	tuberculosis	2.463
SAMN36834669	WGS	PAIRED	ILLUMINA	SRS18499670	SRP453313	Asia	CHN	Shandong	2017	human	Homo sapiens	3	lineage2.2.1	lineage2.2.1	L4	Mycobacterium tuberculosis	SHANDONG PROVINCIAL HOSPITAL	2023-08-04	SRR25515188	SRX21245389	PRJNA1002108		As reported: phlegm		H37Rv	Sensitive																						99.56	1817118	62	tuberculosis	1.449
SAMEA7548365	WGS	PAIRED	ILLUMINA	ERS5305018	ERP124941	Europe	GBR						lineage3	lineage3		Mycobacterium tuberculosis	PUBLIC HEALTH ENGLAND	2021-11-10	ERR4815006	ERX4684848	PRJEB41201					Sensitive					S		S						S								Walker_2022	99.62	2557163	56	tuberculosis	1.39
SAMEA3505326	WGS	PAIRED	ILLUMINA	ERS812475	ERP011140								lineage2.2.1.1	lineage2.2.1.1		Mycobacterium tuberculosis	STELLENBOSCH UNIVERSITY	2022-07-16	ERR983256	ERX1064477	PRJEB9976					RR-TB																						99.31	1460475	34	tuberculosis	3.223
SAMN13568096	WGS	PAIRED	ILLUMINA	SRS5925599	SRP239172	Asia	IDN	Bandung	2015	human	Homo sapiens	3	lineage4.3	lineage4.3	L4	Mycobacterium tuberculosis	RADBOUDUMC	2019-12-31	SRR10809192	SRX7482723	PRJNA595834		sputum			Other																						99.7	1750693	60	tuberculosis	2.061
SAMN41146745	WGS	PAIRED	ILLUMINA	SRS21174313	SRP338930	North America	USA	New York state	2023	human	Homo sapiens	3	lineage4.3.2	lineage4.3.2		Mycobacterium tuberculosis	WADSWORTH CENTER	2024-05-01	SRR28858472	SRX24418844	PRJNA766641					Sensitive																						99.69	1600313	53	tuberculosis	1.515
SAMEA112801701	WGS	PAIRED	ILLUMINA	ERS14809247	ERP010814								lineage4.7	lineage4.7		Mycobacterium tuberculosis	FZB	2023-08-01	ERR11067899	ERX10514829	PRJEB9680					Sensitive																						99.56	1762042	59	tuberculosis	1.252
SAMN21856290	WGS	PAIRED	ILLUMINA	SRS10345475	SRP338907	Asia	GEO	Tbilisi	2020	human	Homo sapiens	3	lineage2.2.1	lineage2.2.1		Mycobacterium tuberculosis	NIH / NIAID	2021-10-16	SRR16087987	SRX12374565	PRJNA766649		sputum			Sensitive																						99.49	1690493	55	tuberculosis	1.724
SAMN31423567	WGS	PAIRED	ILLUMINA	SRS15536567	SRP373287	Europe	ITA	Rome	2021	human	Homo sapiens	3	lineage4.7	lineage4.7		Mycobacterium tuberculosis	NATIONAL INSTITUTE OF INFECTIOUS DISEASES L. SPALLANZANI	2022-10-26	SRR22048359	SRX18029559	PRJNA834606		sputum			Sensitive																						99.69	1349867	45	tuberculosis	2.177
SAMEA112800962	WGS	PAIRED	ILLUMINA	ERS14808508	ERP010814								lineage1.1.1.1	lineage1.1.1.1		Mycobacterium tuberculosis	FZB	2023-07-20	ERR11050969	ERX10497760	PRJEB9680					Sensitive																						99.09	1716690	55	tuberculosis	2.403
SAMEA112805294	WGS	PAIRED	ILLUMINA	ERS14812840	ERP010814								lineage4.8	lineage4.8		Mycobacterium tuberculosis	FZB	2023-07-21	ERR11081490	ERX10528858	PRJEB9680					Sensitive																						99.62	1507145	50	tuberculosis	1.905
SAMEA3449481	WGS	PAIRED	ILLUMINA	ERS2402157	ERP107973	Europe	NLD						lineage4.3.1	lineage4.3.1	L4.3.1	Mycobacterium tuberculosis	RIVM	2021-10-23	ERR2517479	ERX2536695	PRJEB26002					Sensitive					S		S					S	S	S							Walker_2022	99.27	1801597	48	tuberculosis	1.104
SAMEA114663525	WGS	PAIRED	ILLUMINA	ERS17079392	ERP111748	Europe	PRT		2021				lineage4.3.4.2	lineage4.3.4.2		Mycobacterium tuberculosis	NATIONAL INSTITUTE OF HEALTH DR. RICARDO JORGE	2023-11-26	ERR12311962	ERX11688895	PRJEB29446					Sensitive																						99.72	1313999	46	tuberculosis	3.933
SAMEA7552936	WGS	PAIRED	ILLUMINA	ERS5309582	ERP124941	Europe	GBR						lineage4.1.1.3	lineage4.1.1.3		Mycobacterium tuberculosis	PUBLIC HEALTH ENGLAND	2021-11-10	ERR4819570	ERX4689412	PRJEB41201					Sensitive					S		S						S								Walker_2022	99.11	1838275	41	tuberculosis	1.91
SAMEA112802007	WGS	PAIRED	ILLUMINA	ERS14809553	ERP010814								lineage3	lineage3		Mycobacterium tuberculosis	FZB	2023-07-21	ERR11068207	ERX10515137	PRJEB9680					Sensitive																						99.22	1709715	56	tuberculosis	1.029
SAMN08629107	WGS	PAIRED	ILLUMINA	SRS3011844	SRP128089	Asia	BGD			human	Homo sapiens	3	lineage2.2.1	lineage2.2.1		Mycobacterium tuberculosis	SAN RAFFAELE	2018-03-02	SRR6797548	SRX3756149	PRJNA428596					Sensitive					S		S		S				S	S				S			CRyPTIC_WHO2021_PMC7612554	99.55	1358823	30	tuberculosis	3.887
SAMN07956548	WGS	PAIRED	ILLUMINA	SRS2661541	SRP123873	Europe	RUS		2014	human	Homo sapiens	3	lineage4.8	lineage4.8	L4.8	Mycobacterium tuberculosis	ST. PETERSBURG PASTEUR INSTITUTE	2017-11-05	SRR6257012	SRX3363516	PRJNA352769					Sensitive																						99.86	515790	21	tuberculosis	5.138
SAMN13066735	WGS	PAIRED	ILLUMINA	SRS5547173	SRP218410	Africa	ZAF	Durban	2017	human	Homo sapiens	3	lineage2.2.1	lineage2.2.1		Mycobacterium tuberculosis	UNIVERSITY COLLEGE LONDON	2019-10-21	SRR10315558	SRX7026710	PRJNA559528		sputum			Sensitive																						63.05	1041339	34	tuberculosis	3.071
SAMN03648692	WGS	PAIRED	ILLUMINA	SRS990671	SRP061066	Africa	ZAF						lineage4.1.1.3	lineage4.1.1.3	L4.1.1.3	Mycobacterium tuberculosis	UNIVERSITY OF OXFORD	2015-07-14	SRR2101445	SRX1096139	PRJNA282721					Sensitive	S	S			S		S	S	S			S	S	S				S			CRyPTIC_WHO2021_PMC7612554	99.17	898645	51	tuberculosis	2.813
SAMEA7544185	WGS	PAIRED	ILLUMINA	ERS5300843	ERP124934	Asia	CHN						lineage4.5	lineage4.5		Mycobacterium tuberculosis	CCDC	2021-11-10	ERR4811125	ERX4679571	PRJEB41194					Sensitive	S				S	S	S		S				S		S	S	S	S	S	S	['CRyPTIC_reuse_table','Walker_2022']	99.57	1746790	60	tuberculosis	0.836
SAMN19657364	WGS	PAIRED	ILLUMINA	SRS9179249	SRP323639	Europe	MDA		2018	human	Homo sapiens	3	lineage4.8	lineage4.8		Mycobacterium tuberculosis	SIMON FRASER UNIVERSITY	2021-06-11	SRR14782008	SRX11115261	PRJNA736718					Sensitive																						99.62	1463449	48	tuberculosis	1.469
SAMN31672857	WGS	PAIRED	ILLUMINA	SRS15724240	SRP407089	Oceania	AUS	NSW	2017	human	Homo sapiens	3	lineage4.6.2.2	lineage4.6.2.2		Mycobacterium tuberculosis	INSTITUTE OF CLINICAL PATHOLOGY AND MEDICAL RESEARCH	2022-11-09	SRR22251098	SRX18227958	PRJNA899911					Sensitive																						99.3	2195333	73	tuberculosis	1.761
SAMEA113555981	WGS	PAIRED	ILLUMINA	ERS15552104	ERP147779	Africa	MOZ	Maputo					lineage2.2.1	lineage2.2.1		Mycobacterium tuberculosis	FZB	2023-09-24	ERR11488428	ERX10894604	PRJEB62665					RR-TB																						99.48	1602544	54	tuberculosis	2.246
SAMN21856497	WGS	PAIRED	ILLUMINA	SRS10345563	SRP338907	Europe	UKR	Kharkiv	2019	human	Homo sapiens	3	lineage2.2.1	lineage2.2.1		Mycobacterium tuberculosis	NIH / NIAID	2021-10-15	SRR16088064	SRX12374655	PRJNA766649		sputum			Pre-XDR-TB																						99.52	1573644	52	tuberculosis	1.72
SAMN19694048	WGS	PAIRED	ILLUMINA	SRS9202838	SRP323639	Europe	MDA		2018	human	Homo sapiens	3	lineage4.3.4.1	lineage4.3.4.1		Mycobacterium tuberculosis	SIMON FRASER UNIVERSITY	2021-06-14	SRR14807520	SRX11140304	PRJNA736718					Sensitive																						99.62	1703686	59	tuberculosis	1.269
SAMN27520059	WGS	PAIRED	ILLUMINA	SRS12572426	SRP369525	Asia	GEO	Tbilisi	2020	human	Homo sapiens	3	lineage4.3.3	lineage4.3.3		Mycobacterium tuberculosis	NIH / NIAID	2022-04-11	SRR18715239	SRX14815889	PRJNA825524		sputum			Sensitive																						99.75	1396639	47	tuberculosis	2.153
SAMEA8741444	WGS	PAIRED	['ILLUMINA','ILLUMINA']	ERS6421027		Europe	BEL						lineage4.3.3	lineage4.3.3		Mycobacterium tuberculosis			['ERR8665563','ERR8665564']	ERX8324091	PRJEB51021					Pre-XDR-TB																					CRyPTIC_reuse_table	99.68	3028733	68	tuberculosis	1.174
SAMN08709250	WGS	PAIRED	ILLUMINA	SRS3041549	SRP128089	Europe	UKR			human	Homo sapiens	3	lineage2.2.1	lineage2.2.1		Mycobacterium tuberculosis	SAN RAFFAELE	2018-03-14	SRR6832694	SRX3788883	PRJNA428596					Pre-XDR-TB	S	S			R		R	R	S			R	R	R				R			CRyPTIC_WHO2021_PMC7612554	99.43	1599872	34	tuberculosis	2.807
SAMEA10030161	WGS	PAIRED	ILLUMINA	ERS7708369	ERP132622	Africa	ZAF						lineage2.2.1	lineage2.2.1	L2.2.1	Mycobacterium tuberculosis	FZB	2022-07-28	ERR7911428	ERX7478825	PRJEB48275					MDR-TB	S	S					R	S	S			R	S					S			Finci_2022	99.48	1589038	53	tuberculosis	3.172
SAMN08629178	WGS	PAIRED	ILLUMINA	SRS3012065	SRP128089	Asia	BGD			human	Homo sapiens	3	lineage1.1.3.1	lineage1.1.3.1	L1.1.3	Mycobacterium tuberculosis	SAN RAFFAELE	2018-03-02	SRR6797325	SRX3756372	PRJNA428596					Sensitive					S		S		S				S	S				S			CRyPTIC_WHO2021_PMC7612554	99.39	2240674	49	tuberculosis	2.856
SAMN08436267	WGS	PAIRED	ILLUMINA	SRS2894686	SRP128089	Asia	BGD			human	Homo sapiens	3	lineage1.1.3	lineage1.1.3	L1.1.3	Mycobacterium tuberculosis	SAN RAFFAELE	2018-02-26	SRR6650231	SRX3627901	PRJNA428596					Sensitive					S		S		S				S	S				S			CRyPTIC_WHO2021_PMC7612554	99.32	1822299	40	tuberculosis	2.943
SAMN31674398	WGS	PAIRED	ILLUMINA	SRS15722800	SRP407089	Oceania	AUS	NSW	2021	human	Homo sapiens	3	lineage4.3.3	lineage4.3.3		Mycobacterium tuberculosis	INSTITUTE OF CLINICAL PATHOLOGY AND MEDICAL RESEARCH	2022-11-09	SRR22249908	SRX18226452	PRJNA899911					Sensitive																						99.68	1961712	65	tuberculosis	3.016
SAMN31030594	WGS	PAIRED	ILLUMINA	SRS15257537	SRP399923	Oceania	AUS	Victoria	2017	human	Homo sapiens	3	lineage4.3.3	lineage4.3.3		Mycobacterium tuberculosis	MDUPHL	2022-09-27	SRR21732095	SRX17728073	PRJNA857537					Sensitive																						99.74	1724444	60	tuberculosis	2.4
SAMN16966144	WGS	PAIRED	ILLUMINA	SRS7820527	SRP295468	Europe	BEL		2019	human	Homo sapiens	3	lineage4.3.1	lineage4.3.1		Mycobacterium tuberculosis	SCIENSANO	2020-12-02	SRR13180390	SRX9618329	PRJNA681718					Sensitive																						99.34	1296070	67	tuberculosis	1.522
SAMEA8718962	WGS	PAIRED	ILLUMINA	ERS6403407	ERP128647	Africa	ZAF						lineage4.1.1.3	lineage4.1.1.3		Mycobacterium tuberculosis	CTB/NICD	2022-03-15	ERR8975838	ERX5544066	PRJEB44577					Sensitive	S				S	S	R	S	S				S		S	S	S	S	R	S	CRyPTIC_reuse_table	99.57	1855049	64	tuberculosis	1.26
SAMN07373471	WGS	PAIRED	ILLUMINA	SRS2534078	SRP118711	North America	CAN	Nunavut					lineage4.8	lineage4.8	L4.8	Mycobacterium tuberculosis	NML	2017-09-24	SRR6064863	SRX3209077	PRJNA388806					Sensitive																						99.78	1009200	66	tuberculosis	1.499
SAMN08215316	WGS	PAIRED	ILLUMINA	SRS2775138	SRP119652	North America	CAN	British Columbia	2012	human	Homo sapiens	3	lineage4.1.1.1	lineage4.1.1.1	L4	Mycobacterium tuberculosis	BC CENTRE FOR DISEASE CONTROL PUBLIC HEALTH LABORATORY	2017-12-25	SRR6397979	SRX3491259	PRJNA413593					HR-TB					S		R					S	S	S							CRyPTIC_WHO2021_PMC7612554	99.24	1567138	44	tuberculosis	1.3
SAMEA112806532	WGS	PAIRED	ILLUMINA	ERS14814078	ERP010814								lineage3	lineage3		Mycobacterium tuberculosis	FZB	2023-07-21	ERR11082897	ERX10530266	PRJEB9680					Sensitive																						99.48	1670434	57	tuberculosis	1.591
SAMN21856330	WGS	PAIRED	ILLUMINA	SRS10345725	SRP338907	Asia	GEO	Tbilisi	2020	human	Homo sapiens	3	lineage2.2.1	lineage2.2.1		Mycobacterium tuberculosis	NIH / NIAID	2021-10-16	SRR16088497	SRX12374818	PRJNA766649		sputum			Sensitive																						99.49	1697924	56	tuberculosis	1.562
SAMN37738594	WGS	PAIRED	ILLUMINA	SRS19111628	SRP465342	Africa	ZAF		2022	human	Homo sapiens	3	lineage2.2.1.1	lineage2.2.1.1		Mycobacterium tuberculosis	UNIVERISTY OF ANTWERP	2023-10-11	SRR26331657	SRX22039571	PRJNA1026351		sputum			RR-TB																						92.62	1368850	42	tuberculosis	1.284
SAMN06010459	WGS	PAIRED	ILLUMINA	SRS20795342	SRP496567	South America	PER	Lima	2012	human	Homo sapiens	3	lineage4.1.2.1	lineage4.1.2.1		Mycobacterium tuberculosis	FIND, THE FOUNDATION FOR INNOVATIVE NEW DIAGNOSTICS	2024-03-22	SRR28393924	SRX23998772	PRJNA343736		As reported: patient			Sensitive																						99.56	1755852	50	tuberculosis	0.945
SAMEA3558653	WGS	PAIRED	ILLUMINA	ERS865802	ERP011639	Asia	VNM						lineage1.1.1.1	lineage1.1.1.1	L1.1.1.1	Mycobacterium tuberculosis	LSHTM	2015-12-10	ERR1035120	ERX1113918	PRJEB10385					HR-TB							S						S								Coll_2018	99.25	1676504	36	tuberculosis	2.487
SAMEA1688591	WGS	PAIRED	ILLUMINA	ERS156701	ERP001072	Africa	MWI	Karonga	2010	human	Homo sapiens	3	lineage2.2.1	lineage2.2.1	L2	Mycobacterium tuberculosis	SC	2013-01-23	ERR216963	ERX191628	PRJEB2794		sputum			Sensitive																						99.08	1371200	24	tuberculosis	3.269
SAMEA7524859	WGS	PAIRED	ILLUMINA	ERS5281334	ERP124850	Asia	IND	Mumbai					lineage1.1.2	lineage1.1.2		Mycobacterium tuberculosis	FOUNDATION FOR MEDICAL RESEARCH INDIA	2021-11-09	ERR4796403	ERX4665817	PRJEB41116					Sensitive	S	S			S	S	S	S	S				S		S	S	S	S	S	S	['CRyPTIC_reuse_table','Walker_2022']	99.23	1732831	53	tuberculosis	1.224
SAMEA1876260	WGS	PAIRED	['ILLUMINA','ILLUMINA']	ERS202763									lineage3	lineage3		Mycobacterium tuberculosis			['ERR266568','ERR403374']	['ERX369735','ERX241064']	PRJEB2221					Sensitive																						99.54	3576000	81	tuberculosis	0.743
SAMEA112800219	WGS	PAIRED	ILLUMINA	ERS14807765	ERP010814								lineage2.2.1	lineage2.2.1		Mycobacterium tuberculosis	FZB	2023-07-20	ERR11050135	ERX10496925	PRJEB9680					Pre-XDR-TB																						99.53	1733528	58	tuberculosis	1.932
SAMEA7527046	WGS	PAIRED	ILLUMINA	ERS5283518	ERP124850	Asia	IND	Mumbai					lineage3.1.2	lineage3.1.2		Mycobacterium tuberculosis	FOUNDATION FOR MEDICAL RESEARCH INDIA	2021-11-10	ERR4798487	ERX4667910	PRJEB41116					Sensitive	S	S				S		S	S							S		S	S		Walker_2022	99.44	1669576	54	tuberculosis	2.256
SAMEA2533809	WGS	PAIRED	['ILLUMINA','ILLUMINA']	ERS457211		Africa	SLE						lineage4.1.2.1	lineage4.1.2.1	L4.1.2.1	Mycobacterium tuberculosis			['ERR551255','ERR551254']	['ERX510324','ERX510323']	PRJEB7727					Sensitive					S		S					S	S	S							CRyPTIC_WHO2021_PMC7612554	99.53	763084	41	tuberculosis	5.132
SAMN01828242	WGS	PAIRED	['ILLUMINA','ILLUMINA','ILLUMINA','ILLUMINA','ILLUMINA','ILLUMINA']	SRS415165		Africa	ZAF						lineage2.2.1	lineage2.2.1	L2.2.1	Mycobacterium tuberculosis			['SRR833182','SRR833041','SRR833012','SRR832983','SRR833088','SRR833180']	['SRX270787','SRX270738','SRX270708','SRX270871','SRX270681']	PRJNA183514		As reported: bodily fluid			RR-TB																						99.26	4748394	102	tuberculosis	1.577
SAMEA2783077	WGS	PAIRED	ILLUMINA	ERS552822	ERP006738	Asia	THA		2008				lineage1.2.1.2.1	lineage1.2.1.2.1	L2.2.1	Mycobacterium tuberculosis	SC	2016-01-18	ERR751655	ERX695337	PRJEB7056					Sensitive																						99.31	1484106	33	tuberculosis	1.226
SAMN30951323	WGS	PAIRED	ILLUMINA	SRS15190682	SRP338930	North America	USA	New York state	2016	human	Homo sapiens	3	lineage4.1.2.1	lineage4.1.2.1		Mycobacterium tuberculosis	WADSWORTH CENTER	2022-09-21	SRR21658563	SRX17658412	PRJNA766641					Other																						99.58	1124937	62	tuberculosis	3.369
SAMEA7548767	WGS	PAIRED	ILLUMINA	ERS5305419	ERP124941	Europe	GBR						lineage1.1.2	lineage1.1.2		Mycobacterium tuberculosis	PUBLIC HEALTH ENGLAND	2021-11-10	ERR4815407	ERX4685249	PRJEB41201					Sensitive					S		S						S								Walker_2022	95.18	2764477	61	tuberculosis	1.489
SAMEA7552211	WGS	PAIRED	ILLUMINA	ERS5308858	ERP124941	Europe	GBR						lineage4.1.2.1	lineage4.1.2.1		Mycobacterium tuberculosis	PUBLIC HEALTH ENGLAND	2021-11-10	ERR4818846	ERX4688688	PRJEB41201					Sensitive					S		S					S	S								Walker_2022	99.2	1714670	59	tuberculosis	2.468
SAMN07658491	WGS	PAIRED	ILLUMINA	SRS2519331	SRP117784	Europe	GBR	Oxford	2016	human	Homo sapiens	3	lineage3.1.2	lineage3.1.2		Mycobacterium tuberculosis	MODMEDMICOXFORD	2017-10-27	SRR6045331	SRX3192535	PRJNA401515					HR-TB																						99.45	1038965	33	tuberculosis	6.514
SAMEA7564288	WGS	PAIRED	ILLUMINA	ERS5320919	ERP125021	Asia	VNM						lineage2.2.1.1	lineage2.2.1.1		Mycobacterium tuberculosis	OUCRU-HCMC	2021-11-11	ERR4831972	ERX4701915	PRJEB41280					HR-TB	S				S	R	R	S	S				S		S	S	S	S	S	S	['Walker_2022','CRyPTIC_reuse_table']	99.28	630965	21	tuberculosis	7.222
SAMEA2682699	WGS	PAIRED	ILLUMINA	ERS518760	ERP004677	South America	PER		2008	human	Homo sapiens	3	lineage4.1.1.3	lineage4.1.1.3	L4.1.1.3	Mycobacterium tuberculosis	SC	2016-01-19	ERR751358	ERX695040	PRJEB5280					RR-TB																						99.59	1541586	35	tuberculosis	1.509
SAMN37848163	WGS	PAIRED	ILLUMINA	SRS19170034	SRP466602	Asia	VNM	Ho Chi Minh City		human	Homo sapiens	3	lineage2.2.1	lineage2.2.1		Mycobacterium tuberculosis	UNIVERSITY OF MELBOURNE/ THE PETER DOHERTY INSTITUTE FOR INFECTION AND IMMUNITY	2023-10-16	SRR26399444	SRX22104953	PRJNA1028637		sputum			Sensitive																						99.37	1898169	42	tuberculosis	1.994
SAMEA1118673	WGS	PAIRED	ILLUMINA	ERS2398082	ERP107961	Europe	GBR	England					lineage3	lineage3	L3	Mycobacterium tuberculosis	PHE	2021-10-23	ERR2513492	ERX2532702	PRJEB25991					Sensitive					S		S					S	S								Walker_2022	99.57	1829788	40	tuberculosis	1.541
SAMEA110037050	WGS	PAIRED	ILLUMINA	ERS12087338	ERP137916	Africa	GMB		2013	human	Homo sapiens	3	lineage4.8	lineage4.8		Mycobacterium tuberculosis	INSTITUTE OF TROPICAL MEDICINE	2022-06-25	ERR9786573	ERX9333849	PRJEB53138		sputum			Sensitive																						99.69	1696298	84	tuberculosis	1.208
SAMEA7546029	WGS	PAIRED	ILLUMINA	ERS5302685	ERP124939	South America	PER						lineage4.9	lineage4.9		Mycobacterium tuberculosis	UNIVERSIDAD PERUANA CAYETANO HEREDIA	2021-11-10	ERR4812525	ERX4682515	PRJEB41199					Sensitive																						99.97	1809942	62	tuberculosis	0.588
SAMEA112801807	WGS	PAIRED	ILLUMINA	ERS14809353	ERP010814								lineage4.1.2.1	lineage4.1.2.1		Mycobacterium tuberculosis	FZB	2023-07-21	ERR11068005	ERX10514935	PRJEB9680					Sensitive																						99.32	1707765	57	tuberculosis	1.387
SAMN02381050	WGS	PAIRED	['ILLUMINA','ILLUMINA','ILLUMINA','ILLUMINA']	SRS515106		Africa	UGA			human	Homo sapiens	3	lineage4.3.4.2	lineage4.3.4.2	L4.3.4.2	Mycobacterium tuberculosis			['SRR1062940','SRR1049750','SRR1140638','SRR1049749']	['SRX391886','SRX399914','SRX447109']	PRJNA223605		sputum			HR-TB																						99.5	5087385	119	tuberculosis	2.446
SAMN03648000	WGS	PAIRED	ILLUMINA	SRS991522	SRP061066	Europe	GBR						lineage3		L3	Mycobacterium tuberculosis	UNIVERSITY OF OXFORD	2015-07-23	SRR2100827	SRX1095521	PRJNA282721					HR-TB					S		R						S								CRyPTIC_WHO2021_PMC7612554	99.22	2254037	46	tuberculosis	1.878
SAMN41390162	WGS	PAIRED	ILLUMINA	SRS21288747	SRP507535	Asia	VNM		2012	human	Homo sapiens	3	lineage2.2.1	lineage2.2.1		Mycobacterium tuberculosis	FIND, THE FOUNDATION FOR INNOVATIVE NEW DIAGNOSTICS	2024-05-14	SRR29017498	SRX24544224	PRJNA1109295					Sensitive																						99.49	1426598	46	tuberculosis	1.042
SAMN17277797	WGS	PAIRED	ILLUMINA	SRS8001484	SRP301167	Asia	IRN	Tehran	2019				La1.2.BCG	La1.2.BCG	La1.2	Mycobacterium bovis	UNIVERSITY OF TECHNOLOGY SYDNEY	2021-01-11	SRR13399337	SRX9818431	PRJNA691088				Pasteur 1173P2	Other																						98.98	1681619	40	tuberculosis	11.132
SAMN18823831	WGS	PAIRED	ILLUMINA	SRS8749565	SRP315773	North America	MEX	Baja California	2018	domestic cattle	Bos taurus	2	La1.8.1	La1.8.1	La1	Mycobacterium bovis	USDA-NVSL-DBPL	2021-04-21	SRR14296135	SRX10654248	PRJNA723608					Other																						99.48	1414132	78	tuberculosis	4.421
SAMEA7109779	WGS	PAIRED	ILLUMINA	ERS4870338	ERP123212								La1.7.1	La1.7.1	La1	Mycobacterium bovis	OSWALDO CRUZ INSTITUTE, FIOCRUZ	2021-12-21	ERR4451191	ERX4391694	PRJEB39667					Other																						99.38	1871073	42	tuberculosis	2.295
SAMN08636968	WGS	PAIRED	ILLUMINA	SRS3020783	SRP133963	Europe	MDA	Chisinau		human	Homo sapiens	3	lineage4.2.1	lineage4.2.1		Mycobacterium tuberculosis	NIH / NIAID	2018-03-05	SRR6807736	SRX5234216	PRJNA436997		sputum			MDR-TB																						99.51	1726566	59	tuberculosis	0.473
SAMEA1118499	WGS	PAIRED	ILLUMINA	ERS2397908	ERP107961	Europe	GBR	England					lineage4.8	lineage4.8	L4.8	Mycobacterium tuberculosis	PHE	2021-10-23	ERR2513318	ERX2532528	PRJEB25991					Sensitive					S		S					S	S								Walker_2022	99.65	1675372	57	tuberculosis	3.32
SAMEA3139835	WGS	PAIRED	ILLUMINA	ERS611799	ERP008770	Asia	PAK						lineage1.1.2	lineage1.1.2	L1.1.2	Mycobacterium tuberculosis	THE AGA KHAN UNIVERSITY	2015-01-29	ERR688024	ERX633025	PRJEB7798					MDR-TB																						99.2	1429512	33	tuberculosis	3.575
SAMN21856444	WGS	PAIRED	ILLUMINA	SRS10345798	SRP338907	Europe	UKR	Kharkiv	2020	human	Homo sapiens	3	lineage2.2.1	lineage2.2.1		Mycobacterium tuberculosis	NIH / NIAID	2021-10-15	SRR16088426	SRX12374889	PRJNA766649		sputum			MDR-TB																						99.15	1700623	57	tuberculosis	1.297
SAMN40032110	WGS	PAIRED	ILLUMINA	SRS20526997	SRP226525	Asia	IND	Madhya Pradesh - Bhairopur	2021	human	Homo sapiens	3	lineage1.1.2	lineage1.1.2		Mycobacterium tuberculosis	CHRISTIAN MEDICAL COLLAGE, VELLORE	2024-02-22	SRR28045505	SRX23697020	PRJNA575883					Sensitive																						92.2	1173056	36	tuberculosis	1.071
SAMEA5569935	WGS	PAIRED	ILLUMINA	ERS3371956	ERP114885	South America	PER						lineage2.2.1	lineage2.2.1		Mycobacterium tuberculosis	UNIVERSIDAD PERUANA CAYETANO HEREDIA, PERU	2021-11-03	ERR3287741	ERX3314250	PRJEB32234					MDR-TB	R	S			R	R	R	R	S				R	R	S	S	S	S	S	R	['Walker_2022','CRyPTIC_reuse_table']	99.53	1716772	57	tuberculosis	0.887
SAMN30986550	WGS	PAIRED	ILLUMINA	SRS15214503	SRP338930	North America	USA	New York state	2018	human	Homo sapiens	3	lineage4.4.1.1	lineage4.4.1.1		Mycobacterium tuberculosis	WADSWORTH CENTER	2022-09-23	SRR21685112	SRX17682863	PRJNA766641					Sensitive																						99.75	1642672	87	tuberculosis	2.482
SAMN19113397	WGS	PAIRED	ILLUMINA	SRS8960769	SRP319622	Oceania	AUS	Northern Territory	2013	human	Homo sapiens	3	lineage4.3.3	lineage4.3.3		Mycobacterium tuberculosis	MDUPHL	2021-05-15	SRR14520143	SRX10865429	PRJNA729189					Sensitive																						99.72	1496860	51	tuberculosis	2.824
SAMN41154879	WGS	PAIRED	ILLUMINA	SRS21182723	SRP399923	Oceania	AUS	Victoria	2023	human	Homo sapiens	3	La1.2.BCG	La1.2.BCG		Mycobacterium tuberculosis	MDUPHL	2024-05-01	SRR28868899	SRX24428152	PRJNA857537					Other																						99.49	1586332	55	tuberculosis	5.048
SAMD00142587	WGS	PAIRED	ILLUMINA	DRS201173	DRP007602	Asia	JPN	Kinki	2017	human	Homo sapiens	3	lineage2.2.1	lineage2.2.1		Mycobacterium tuberculosis	RIT_JATA	2021-08-14	DRR188674	DRX179139	PRJDB7494					Sensitive																						99.6	1368420	90	tuberculosis	1.606
SAMN19657888	WGS	PAIRED	ILLUMINA	SRS9179830	SRP323639	Europe	MDA		2019	human	Homo sapiens	3	lineage2.2.1	lineage2.2.1		Mycobacterium tuberculosis	SIMON FRASER UNIVERSITY	2021-06-12	SRR14782616	SRX11115843	PRJNA736718					Sensitive																						99.48	1634660	55	tuberculosis	1.641
SAMEA7561220	WGS	PAIRED	ILLUMINA	ERS5317855	ERP124983								lineage4.3.3	lineage4.3.3		Mycobacterium tuberculosis	SAN RAFFAELE SCIENTIFIC INSTITUTE	2021-11-11	ERR4828782	ERX4698766	PRJEB41242					Sensitive	S				S	S	S	S	S				S		S	S	S	S	S	S	CRyPTIC_reuse_table	99.4	996943	20	tuberculosis	5.115
SAMN30157792	WGS	PAIRED	ILLUMINA	SRS14572961	SRP390552	Asia	CHN	Guangdong	2018	human	Homo sapiens	3	lineage2.2.1	lineage2.2.1		Mycobacterium tuberculosis	CENTRE FOR TUBERCULOSIS CONTROL OF GUANGDONG PROVINCE	2022-08-08	SRR20969523	SRX16987197	PRJNA866200		sputum			HR-TB																						99.45	1873679	64	tuberculosis	1.156
SAMEA7157860	WGS	PAIRED	['ILLUMINA','ILLUMINA']	ERS4918321		Asia	GEO						lineage2.2.1	lineage2.2.1		Mycobacterium tuberculosis			['ERR5866570','ERR5866569']	['ERX5512365','ERX5512364']	PRJEB39561					Pre-XDR-TB																						99.39	3497865	99	tuberculosis	1.456
SAMEA7564007	WGS	PAIRED	ILLUMINA	ERS5320639	ERP125020	Asia	VNM						lineage2.2.1	lineage2.2.1		Mycobacterium tuberculosis	OUCRU-HCMC	2021-11-11	ERR4831651	ERX4701635	PRJEB41279					MDR-TB	S				S	S	R	S	S						S	S	S	S	S	R	['Walker_2022','CRyPTIC_reuse_table']	98.75	1360962	46	tuberculosis	1.635
SAMN08379811	WGS	PAIRED	ILLUMINA	SRS2844681	SRP128089					human	Homo sapiens	3	lineage2.2.1	lineage2.2.1		Mycobacterium tuberculosis	SAN RAFFAELE	2018-01-19	SRR6485066	SRX3574737	PRJNA428596					HR-TB																						99.69	928866	23	tuberculosis	6.264
SAMN19657576	WGS	PAIRED	ILLUMINA	SRS9179485	SRP323639	Europe	MDA		2018	human	Homo sapiens	3	lineage4.8	lineage4.8		Mycobacterium tuberculosis	SIMON FRASER UNIVERSITY	2021-06-11	SRR14782368	SRX11115497	PRJNA736718					Sensitive																						99.64	1824603	64	tuberculosis	2.401
SAMN30158109	WGS	PAIRED	ILLUMINA	SRS14573070	SRP390552	Asia	CHN	Guangdong	2017	human	Homo sapiens	3	lineage4.2.2	lineage4.2.2		Mycobacterium tuberculosis	CENTRE FOR TUBERCULOSIS CONTROL OF GUANGDONG PROVINCE	2022-08-08	SRR20969414	SRX16987306	PRJNA866200		sputum			MDR-TB																						99.38	1863296	64	tuberculosis	1.471
SAMEA10030558	WGS	PAIRED	ILLUMINA	ERS7708765	ERP132622	Africa	ZAF						lineage2.2.2	lineage2.2.2	L2.2.2	Mycobacterium tuberculosis	FZB	2022-07-28	ERR7911660	ERX7479057	PRJEB48275					XDR-TB	S				S		R	R	R				R					R			Finci_2022	99.52	1688299	57	tuberculosis	1.497
SAMEA113556533	WGS	PAIRED	ILLUMINA	ERS15552656	ERP147779	Africa	MOZ	Maputo					lineage4.3.2	lineage4.3.2		Mycobacterium tuberculosis	FZB	2023-10-05	ERR11489002	ERX10895178	PRJEB62665					MDR-TB																						99.52	1594342	51	tuberculosis	1.152
SAMEA112800804	WGS	PAIRED	ILLUMINA	ERS14808350	ERP010814								lineage4.8	lineage4.8		Mycobacterium tuberculosis	FZB	2023-07-20	ERR11050803	ERX10497594	PRJEB9680					Sensitive																						99.7	1346604	45	tuberculosis	2.065
SAMEA7546913	WGS	PAIRED	ILLUMINA	ERS5303568	ERP124939	South America	PER		2016				lineage4.3.4.2	lineage4.3.4.2		Mycobacterium tuberculosis	UNIVERSIDAD PERUANA CAYETANO HEREDIA	2021-11-10	ERR4813408	ERX4683398	PRJEB41199					MDR-TB	S	S			S	S	R	S	S				R	S	S	S	S	S	S	R	['Walker_2022','CRyPTIC_reuse_table']	99.82	1829894	62	tuberculosis	1.333
SAMEA7561395	WGS	PAIRED	ILLUMINA	ERS5318030	ERP124983								lineage4.1.2.1	lineage4.1.2.1		Mycobacterium tuberculosis	SAN RAFFAELE SCIENTIFIC INSTITUTE	2021-11-11	ERR4828957	ERX4698941	PRJEB41242					MDR-TB	S				I	R	R	S	S				R		S	S	S	S	S	R	CRyPTIC_reuse_table	99.46	2068175	58	tuberculosis	1.335
SAMN08913206	WGS	PAIRED	ILLUMINA	SRS3157069	SRP128089					human	Homo sapiens	3	lineage2.2.1	lineage2.2.1		Mycobacterium tuberculosis	SAN RAFFAELE	2018-04-11	SRR6981980	SRX3922451	PRJNA428596					HR-TB																						99.62	1120035	57	tuberculosis	4.736
SAMEA6502057	WGS	PAIRED	ILLUMINA	ERS4266506	ERP111748	Europe	PRT		2019				lineage4.3.3	lineage4.3.3	L4	Mycobacterium tuberculosis	NATIONAL INSTITUTE OF HEALTH DR. RICARDO JORGE	2020-01-25	ERR3838812	ERX3851482	PRJEB29446					Sensitive																						99.66	952319	46	tuberculosis	2.083
SAMEA112805853	WGS	PAIRED	ILLUMINA	ERS14813399	ERP010814								lineage2.2.1	lineage2.2.1		Mycobacterium tuberculosis	FZB	2023-07-21	ERR11082136	ERX10529505	PRJEB9680					MDR-TB																						99.51	1729896	58	tuberculosis	1.448
SAMEA11008613	WGS	PAIRED	ILLUMINA	ERS8658390	ERP132925	South America	BRA		2018	human	Homo sapiens	3	lineage4.3.4.2	lineage4.3.4.2		Mycobacterium tuberculosis	UNIVERSITY OF S*O PAULO	2022-06-11	ERR7363083	ERX6931720	PRJEB48543		sputum			Sensitive																						99.78	1540626	52	tuberculosis	3.368
SAMEA1556628	WGS	PAIRED	ILLUMINA	ERS142170	ERP001072	Africa	MWI	Karonga	2006	human	Homo sapiens	3	lineage4.3.3		L4.3.3	Mycobacterium tuberculosis	SC	2012-10-23	ERR182035	ERX158145	PRJEB2794					Other							S						S								Coll_2018	97.47	2760422	64	tuberculosis	2.058
SAMD00142953	WGS	PAIRED	ILLUMINA	DRS201307	DRP007602	Asia	JPN	Kinki	2017	human	Homo sapiens	3	lineage4.2.2	lineage4.2.2		Mycobacterium tuberculosis	RIT_JATA	2021-08-14	DRR188715	DRX179180	PRJDB7494					Sensitive																						99.52	927200	60	tuberculosis	2.516
SAMEA4441479	WGS	PAIRED	ILLUMINA	ERS1352928	ERP017107	Africa	ZAF	Khayelitsha, Cape Town	2010	human	Homo sapiens	3	lineage2.2.1.1	lineage2.2.1.1	L2.2.1.1	Mycobacterium tuberculosis	INSTITUTE OF INFECTIOUS DISEASE AND MOLECULAR MEDI	2016-11-16	ERR1633829	ERX1704162	PRJEB15382		sputum			Sensitive																						99.53	1761378	40	tuberculosis	1.46
SAMN13568490	WGS	PAIRED	ILLUMINA	SRS5925138	SRP239172	South America	PER	Lima	2015	human	Homo sapiens	3	lineage4.7	lineage4.7	L4	Mycobacterium tuberculosis	RADBOUDUMC	2019-12-31	SRR10808641	SRX7482254	PRJNA595834		sputum			Sensitive																						99.69	1671244	60	tuberculosis	4.323
SAMN06856087	WGS	PAIRED	ILLUMINA	SRS2261533	SRP108793	North America	MEX	Baja California,Tijuana	2013	human	Homo sapiens	3	La1.8.1	La1.8.1	La1	Mycobacterium bovis	UNIVERSIDAD AUTONOMA DE BAJA CALIFORNIA	2017-06-08	SRR5657465	SRX2893979	PRJNA384996		sputum			Other																						99.18	604430	32	tuberculosis	8.914
SAMEA115163170	WGS	PAIRED	ILLUMINA	ERS17970967	ERP111748	Europe	PRT		2023				lineage4.1.1.3	lineage4.1.1.3		Mycobacterium tuberculosis	NATIONAL INSTITUTE OF HEALTH DR. RICARDO JORGE	2024-02-03	ERR12544169	ERX11918539	PRJEB29446					Sensitive																						99.12	1512166	52	tuberculosis	2.275
SAMN40030710	WGS	PAIRED	ILLUMINA	SRS20525986	SRP226525	Asia	IND	Madhya Pradesh - Bhairopur	2022	human	Homo sapiens	3	lineage3	lineage3		Mycobacterium tuberculosis	CHRISTIAN MEDICAL COLLAGE, VELLORE	2024-02-22	SRR28044607	SRX23695752	PRJNA575883		pulmonary			Sensitive																						99.42	1835591	55	tuberculosis	0.772
SAMEA112799441	WGS	PAIRED	ILLUMINA	ERS14806987	ERP010814								lineage3	lineage3		Mycobacterium tuberculosis	FZB	2023-07-20	ERR11049271	ERX10496061	PRJEB9680					Sensitive																						99.36	1710286	53	tuberculosis	1.463
SAMEA8742618	WGS	PAIRED	ILLUMINA	ERS6422199	ERP135631	Africa	ZAF						lineage2.2.1	lineage2.2.1		Mycobacterium tuberculosis	UNIVERSITY OF CAPE TOWN	2022-03-15	ERR8686567	ERX8350915	PRJEB51042					MDR-TB	S				R	R	R	S	S				R		S	S	S	S	S	R	CRyPTIC_reuse_table	99.61	1719229	58	tuberculosis	0.944
SAMEA4753675	WGS	PAIRED	ILLUMINA	ERS2573774	ERP109498								lineage1.2.2.1	lineage1.2.2.1		Mycobacterium tuberculosis	IBV_CSIC	2020-01-20	ERR2660522	ERX2676913	PRJEB27421					Sensitive																						99.21	1835075	82	tuberculosis	2.364
SAMN07603325	WGS	PAIRED	ILLUMINA	SRS2543643	SRP116757	Oceania	AUS	Torres Strait Protected Zone	2011	human	Homo sapiens	3	lineage4.9	lineage4.9	L4.9	Mycobacterium tuberculosis	THE UNIVERSITY OF QUEENSLAND	2017-09-27	SRR6079949	SRX3218931	PRJNA401368		sputum			Sensitive																						99.64	1665892	54	tuberculosis	0.318
SAMEA112800073	WGS	PAIRED	ILLUMINA	ERS14807619	ERP010814								lineage1.2.2.1	lineage1.2.2.1		Mycobacterium tuberculosis	FZB	2023-07-20	ERR11049977	ERX10496767	PRJEB9680					Sensitive																						99.25	1515813	50	tuberculosis	2.689
SAMN33756561	WGS	PAIRED	ILLUMINA	SRS17044720	SRP427259	Asia	GEO	Tbilisi	2021	human	Homo sapiens	3	lineage4.2.1	lineage4.2.1		Mycobacterium tuberculosis	NIH / NIAID	2023-03-17	SRR23861732	SRX19674467	PRJNA944654					Sensitive																						99.23	1721895	54	tuberculosis	0.748
SAMEA5975566	WGS	PAIRED	ILLUMINA	ERS3778403	ERP117507	Asia	CHN		2018	human	Homo sapiens	3	lineage2.2.1	lineage2.2.1	L2	Mycobacterium tuberculosis	FUDAN UNIVERSITY	2020-06-13	ERR3559818	ERX3559569	PRJEB34582		sputum			Sensitive																						99.57	1801911	61	tuberculosis	0.774
SAMN02086227	WGS	PAIRED	['ILLUMINA','ILLUMINA']	SRS454500						human	Homo sapiens	3	lineage4.2.1	lineage4.2.1	L4.2.1	Mycobacterium tuberculosis			['SRR924719','SRR958504']	['SRX340752','SRX006750']	PRJNA200333		As reported: excreted bodily substance			Sensitive																						99.24	2167847	46	tuberculosis	0.92
SAMN06010401	WGS	PAIRED	ILLUMINA	SRS20794822	SRP496567	South America	PER	Lima	2012	human	Homo sapiens	3	lineage4.3.3	lineage4.3.3		Mycobacterium tuberculosis	FIND, THE FOUNDATION FOR INNOVATIVE NEW DIAGNOSTICS	2024-03-20	SRR28393412	SRX23998252	PRJNA343736		As reported: patient			MDR-TB																						99.74	876878	25	tuberculosis	4.559
SAMD00142859	WGS	PAIRED	ILLUMINA	DRS200845	DRP007602	Asia	JPN	Kinki	2017	human	Homo sapiens	3	lineage2.2.1	lineage2.2.1		Mycobacterium tuberculosis	RIT_JATA	2021-08-14	DRR189065	DRX179530	PRJDB7494					Sensitive																						99.58	1117299	72	tuberculosis	1.772
SAMEA7544694	WGS	PAIRED	ILLUMINA	ERS5301351	ERP124937	Asia	CHN						lineage4.5	lineage4.5		Mycobacterium tuberculosis	CCDC	2021-11-10	ERR4811636	ERX4681181	PRJEB41197					Sensitive	S	S			S	S	S	S					S	S		S	S	S	S	S	['Walker_2022','CRyPTIC_reuse_table']	99.7	1727464	59	tuberculosis	0.31
SAMEA6872190	WGS	PAIRED	ILLUMINA	ERS4599755	ERP122098	Africa	GMB			human	Homo sapiens	3	lineage6.1.3	lineage6.1.3	L6.1.3	Mycobacterium africanum	STPH	2020-06-24	ERR4192351	ERX4153753	PRJEB38656					Other																						99.19	553693	26	tuberculosis	10.251
SAMEA112805703	WGS	PAIRED	ILLUMINA	ERS14813249	ERP010814								lineage2.2.1	lineage2.2.1		Mycobacterium tuberculosis	FZB	2023-07-21	ERR11081983	ERX10529352	PRJEB9680					MDR-TB																						99.51	1591667	54	tuberculosis	2.328
SAMEA7548391	WGS	PAIRED	ILLUMINA	ERS5305044	ERP124941	Europe	GBR						lineage3	lineage3		Mycobacterium tuberculosis	PUBLIC HEALTH ENGLAND	2021-11-10	ERR4815032	ERX4684874	PRJEB41201					Sensitive					S		S						S								Walker_2022	98.53	1576080	35	tuberculosis	2.073
SAMEA112801011	WGS	PAIRED	ILLUMINA	ERS14808557	ERP010814								lineage1.1.2	lineage1.1.2		Mycobacterium tuberculosis	FZB	2023-07-20	ERR11067150	ERX10514080	PRJEB9680					HR-TB																						99.02	1665480	54	tuberculosis	1.981
SAMN21856058	WGS	PAIRED	ILLUMINA	SRS10345497	SRP338907	Asia	GEO	Tbilisi	2019	human	Homo sapiens	3	lineage2.2.1	lineage2.2.1		Mycobacterium tuberculosis	NIH / NIAID	2021-10-15	SRR16088131	SRX12374588	PRJNA766649		sputum			Sensitive																						99.45	1306756	43	tuberculosis	3.009
SAMN13937518	WGS	PAIRED	ILLUMINA	SRS6112380	SRP075210	Asia	GEO	Tbilisi	2019	human	Homo sapiens	3	lineage2.2.1	lineage2.2.1		Mycobacterium tuberculosis	BROAD INSTITUTE	2020-02-06	SRR11033748	SRX7685878	PRJNA318002		sputum			Sensitive																						99.2	1475365	49	tuberculosis	1.667
SAMEA6456275	WGS	PAIRED	ILLUMINA	ERS4221789	ERP119211	Africa	GMB		2014	human	Homo sapiens	3	lineage4.1.3	lineage4.1.3	L4	Mycobacterium africanum	INSTITUTE OF TROPICAL MEDICINE	2020-01-19	ERR3806591	ERX3808335	PRJEB36076		sputum			Sensitive																						99.47	1177957	59	tuberculosis	1.866
SAMN26038189	WGS	PAIRED	ILLUMINA	SRS12173738	SRP076676	Europe	GBR	Birmingham	2009	human	Homo sapiens	3	lineage3.1.2	lineage3.1.2		Mycobacterium tuberculosis	MODMEDMICOXFORD	2022-03-03	SRR18213968	SRX14360216	PRJNA302362					Sensitive																						99.54	1878609	43	tuberculosis	0.76
SAMEA2534234	WGS	PAIRED	ILLUMINA	ERS457636	ERP005779								lineage4.3.1	lineage4.3.1		Mycobacterium tuberculosis complex sp.	FZB	2016-06-16	ERR551843	ERX510912	PRJEB6273					Sensitive																						99.57	881129	58	tuberculosis	2.995
SAMN41389311	WGS	PAIRED	ILLUMINA	SRS21288477	SRP507535	Asia	BGD		2015	human	Homo sapiens	3	lineage2.2.1.2	lineage2.2.1.2		Mycobacterium tuberculosis	FIND, THE FOUNDATION FOR INNOVATIVE NEW DIAGNOSTICS	2024-05-14	SRR29017172	SRX24543954	PRJNA1109295					MDR-TB																						99.62	1802085	61	tuberculosis	0.914
SAMEA7525587	WGS	PAIRED	ILLUMINA	ERS5282061	ERP124850	Asia	IND	Mumbai					lineage4.8	lineage4.8		Mycobacterium tuberculosis	FOUNDATION FOR MEDICAL RESEARCH INDIA	2021-11-09	ERR4797045	ERX4666460	PRJEB41116					Other	S	S			S	S	S	S	R				S		S	S	S	R	S	S	['CRyPTIC_reuse_table','Walker_2022']	99.74	1466754	45	tuberculosis	1.389
SAMEA12029275	WGS	PAIRED	ILLUMINA	ERS9676251	ERP134194								lineage1.1.3.2	lineage1.1.3.2		Mycobacterium tuberculosis	IBV_CSIC	2022-07-27	ERR7821103	ERX7388067	PRJEB49677					HR-TB																						99.14	1807738	44	tuberculosis	2.668
SAMN30950936	WGS	PAIRED	ILLUMINA	SRS15190508	SRP338930	North America	USA	New York state	2016	human	Homo sapiens	3	lineage2.2.1	lineage2.2.1		Mycobacterium tuberculosis	WADSWORTH CENTER	2022-09-21	SRR21658376	SRX17658232	PRJNA766641					HR-TB																						99.68	1413857	75	tuberculosis	2.825
SAMN08629514	WGS	PAIRED	ILLUMINA	SRS3012117	SRP128089	Asia	BGD			human	Homo sapiens	3	lineage4.1.2.1	lineage4.1.2.1		Mycobacterium tuberculosis	SAN RAFFAELE	2018-03-02	SRR6797274	SRX3756423	PRJNA428596					Sensitive					S		S		S				S	S				S			CRyPTIC_WHO2021_PMC7612554	99.56	1557180	35	tuberculosis	3.153
SAMEA7548760	WGS	PAIRED	ILLUMINA	ERS5305412	ERP124941	Europe	GBR						lineage1.1.1	lineage1.1.1		Mycobacterium tuberculosis	PUBLIC HEALTH ENGLAND	2021-11-10	ERR4815400	ERX4685242	PRJEB41201					Sensitive																						90.37	775202	17	tuberculosis	11.561
SAMEA112188730	WGS	PAIRED	ILLUMINA	ERS14298619	ERP143048								lineage2.2.1.1	lineage2.2.1.1		Mycobacterium tuberculosis	CTB/NICD	2023-01-17	ERR10748136	ERX10199742	PRJEB58017					Pre-XDR-TB																						99.74	656424	38	tuberculosis	2.722
SAMEA2710916	WGS	PAIRED	ILLUMINA	ERS531873	ERP006738	Asia	THA		2007				lineage1.2.1.2.1	lineage1.2.1.2.1	L2.2.1	Mycobacterium tuberculosis	SC	2015-02-10	ERR718419	ERX662341	PRJEB7056					Sensitive																						99.36	1618705	37	tuberculosis	0.954
SAMEA7545690	WGS	PAIRED	ILLUMINA	ERS5302346	ERP124939	South America	PER		2019				lineage4.8	lineage4.8		Mycobacterium tuberculosis	UNIVERSIDAD PERUANA CAYETANO HEREDIA	2021-11-10	ERR4812186	ERX4682176	PRJEB41199					HR-TB	S				S	R	R	S	S				S		S	S	S	S	S	S	['Walker_2022','CRyPTIC_reuse_table']	99.65	1769811	61	tuberculosis	1.2
SAMEA7551176	WGS	PAIRED	ILLUMINA	ERS5307825	ERP124941	Europe	GBR						lineage3	lineage3		Mycobacterium tuberculosis	PUBLIC HEALTH ENGLAND	2021-11-10	ERR4817813	ERX4687655	PRJEB41201					Sensitive					S		S					S	S								Walker_2022	99.52	1126841	38	tuberculosis	2.921
SAMN40030848	WGS	PAIRED	ILLUMINA	SRS20526745	SRP226525	Asia	IND	Madhya Pradesh - Bhairopur	2022	human	Homo sapiens	3	lineage3.1.2.1	lineage3.1.2.1		Mycobacterium tuberculosis	CHRISTIAN MEDICAL COLLAGE, VELLORE	2024-02-22	SRR28045128	SRX23696570	PRJNA575883					Sensitive																						99.1	1751568	46	tuberculosis	0.472
SAMN21856374	WGS	PAIRED	ILLUMINA	SRS10345539	SRP338907	Europe	UKR	Kharkiv	2020	human	Homo sapiens	3	lineage2.2.1	lineage2.2.1		Mycobacterium tuberculosis	NIH / NIAID	2021-10-16	SRR16088089	SRX12374630	PRJNA766649		sputum			MDR-TB																						99.6	1545003	53	tuberculosis	2.165
SAMEA10030580	WGS	PAIRED	ILLUMINA	ERS7708787	ERP132622	Africa	ZAF						lineage2.2.1	lineage2.2.1	L2.2.1	Mycobacterium tuberculosis	FZB	2022-07-28	ERR7911685	ERX7479082	PRJEB48275					Pre-XDR-TB	R				R		R	R	R				R								Finci_2022	99.5	1724446	57	tuberculosis	1.198
SAMEA112806667	WGS	PAIRED	ILLUMINA	ERS14814213	ERP010814								lineage4.1.2.1	lineage4.1.2.1		Mycobacterium tuberculosis	FZB	2023-07-21	ERR11083036	ERX10530405	PRJEB9680					Sensitive																						99.47	1595253	54	tuberculosis	1.954
SAMEA7550462	WGS	PAIRED	ILLUMINA	ERS5307112	ERP124941	Europe	GBR						lineage1.1.3.1	lineage1.1.3.1		Mycobacterium tuberculosis	PUBLIC HEALTH ENGLAND	2021-11-10	ERR4817100	ERX4686942	PRJEB41201					Sensitive					S		S						S								Walker_2022	99.32	1845641	42	tuberculosis	2.119
SAMN04386752	WGS	PAIRED	ILLUMINA	SRS1239811	SRP053287	North America	USA	Michigan	1994	deer		3	La1.8.1	La1.8.1	La1	Mycobacterium bovis	USDA	2016-01-08	SRR3091255	SRX1521814	PRJNA251692					Other																						99.44	1044756	54	tuberculosis	5.702
SAMEA7315229	WGS	PAIRED	ILLUMINA	ERS5073771	ERP010814								lineage4.6.1.1	lineage4.6.1.1		Mycobacterium tuberculosis complex sp.	FZB	2020-09-18	ERR4596933	ERX4530595	PRJEB9680					RR-TB																						99.55	1643575	53	tuberculosis	1.641
SAMEA7549767	WGS	PAIRED	ILLUMINA	ERS5306418	ERP124941	Europe	GBR						lineage4.1.2.1	lineage4.1.2.1		Mycobacterium tuberculosis	PUBLIC HEALTH ENGLAND	2021-11-10	ERR4816406	ERX4686248	PRJEB41201					Sensitive					S		S						S								Walker_2022	98.96	1262435	28	tuberculosis	3.261
SAMEA112800810	WGS	PAIRED	ILLUMINA	ERS14808356	ERP010814								lineage4.3.3	lineage4.3.3		Mycobacterium tuberculosis	FZB	2023-07-20	ERR11050809	ERX10497600	PRJEB9680					Sensitive																						99.59	1617929	52	tuberculosis	2.017
SAMEA7542070	WGS	PAIRED	ILLUMINA	ERS5298522	ERP124934	Asia	CHN						lineage2.2.2	lineage2.2.2		Mycobacterium tuberculosis	CCDC	2021-11-11	ERR4810495	ERX4678941	PRJEB41194					Sensitive	S	S			S	S	S	S	S				S	S	S	S	S	S	S	S	['Walker_2022','CRyPTIC_reuse_table']	99.44	1804272	62	tuberculosis	0.883
SAMN41390103	WGS	PAIRED	ILLUMINA	SRS21288114	SRP507535	Asia	VNM		2016	human	Homo sapiens	3	lineage2.2.1.1	lineage2.2.1.1		Mycobacterium tuberculosis	FIND, THE FOUNDATION FOR INNOVATIVE NEW DIAGNOSTICS	2024-05-14	SRR29016942	SRX24543590	PRJNA1109295					Sensitive																						99.48	1276308	41	tuberculosis	1.31
SAMEA7528899	WGS	PAIRED	ILLUMINA	ERS5285369	ERP124850	Asia	IND	Mumbai					lineage1.2.2.2	lineage1.2.2.2		Mycobacterium tuberculosis	FOUNDATION FOR MEDICAL RESEARCH INDIA	2021-11-11	ERR4800314	ERX4669729	PRJEB41116					Sensitive	S	S				S	S	S	S				S	S		S		S	S		Walker_2022	99.22	1574173	52	tuberculosis	0.749
SAMN31039997	WGS	PAIRED	ILLUMINA	SRS15254109	SRP338930	North America	USA	New York state	2020	human	Homo sapiens	3	lineage2.2.1	lineage2.2.1		Mycobacterium tuberculosis	WADSWORTH CENTER	2022-09-27	SRR21728334	SRX17724142	PRJNA766641					Other																						99.39	1572290	71	tuberculosis	2.747
G2070						Europe	ESP	province of Valencia	2017				lineage4.8	lineage4.8		Mycobacterium tuberculosis								No		Sensitive	S					S																99.84	2080569	104	tuberculosis	1.703
SAMEA111556108	WGS	PAIRED	ILLUMINA	ERS13666154	ERP010814								lineage3	lineage3		Mycobacterium tuberculosis	FZB	2022-11-21	ERR10465830	ERX9987690	PRJEB9680					Sensitive																						99.41	1883721	63	tuberculosis	1.274
SAMN14481246	WGS	PAIRED	ILLUMINA	SRS6394739	SRP254440	Africa	GHA		2013	human	Homo sapiens	3	lineage4.1.3	lineage4.1.3		Mycobacterium tuberculosis	NOGUCHI MEMORIAL INSTITUTE FOR MEDICAL RESEARCH - UNIVERSITY OF GHANA	2020-03-29	SRR11444241	SRX8021873	PRJNA616081					HR-TB																						99.44	1539338	35	tuberculosis	1.584
SAMN41154704	WGS	PAIRED	ILLUMINA	SRS21182398	SRP399923	Oceania	AUS	Victoria	2022	human	Homo sapiens	3	lineage4.3.3	lineage4.3.3	L1	Mycobacterium tuberculosis	MDUPHL	2024-05-01	SRR28868651	SRX24427826	PRJNA857537				Manila	Sensitive																						97.76	1406652	49	tuberculosis	3.48
SAMEA1101630	WGS	PAIRED	ILLUMINA	ERS2394675	ERP107941	Asia	PAK						lineage3	lineage3		Mycobacterium tuberculosis	SAN RAFFAELE SCIENTIFIC INSTITUTE	2022-07-17	ERR2510359	ERX2529774	PRJEB25972					Sensitive	S				S	S	S	S	S				S	S	S	S	S	S	S	S	['CRyPTIC_reuse_table','Walker_2022']	99.54	2023754	69	tuberculosis	1.57
SAMEA114625957	WGS	PAIRED	ILLUMINA	ERS17008445	ERP154616								lineage5.1.2	lineage5.1.2	L4	Mycobacterium tuberculosis	Campania Region Hospital	2023-11-19	ERR12268449	ERX11678666	PRJEB69682				H37Rv	Sensitive																						98.99	1625922	47	tuberculosis	1.647
SAMEA6455886	WGS	PAIRED	ILLUMINA	ERS4221435	ERP119211	Africa	GMB		2012	human	Homo sapiens	3	lineage6	lineage6		Mycobacterium africanum	INSTITUTE OF TROPICAL MEDICINE	2020-01-18	ERR3799534	ERX3801423	PRJEB36076		sputum			Other																						99.45	559171	36	tuberculosis	6.571
SAMN31672570	WGS	PAIRED	ILLUMINA	SRS15721443	SRP367912	North America	MEX	Nuevo Leon	2020	human	Homo sapiens	3	lineage1.2.1.2.1	lineage1.2.1.2.1		Mycobacterium tuberculosis	TECNOLOGICO DE MONTERREY	2022-11-09	SRR22248481	SRX18225094	PRJNA824124		sputum			Sensitive																						99.17	1527790	51	tuberculosis	1.004
G3037						Europe	ESP	province of Valencia	2019				lineage4.3.2	lineage4.3.2		Mycobacterium tuberculosis								No		Sensitive	S					S																99.65	1703469	51	tuberculosis	1.272
SAMN36849759	WGS	PAIRED	ILLUMINA	SRS18516828	SRP453313	Asia	CHN	Shandong	2017	human	Homo sapiens	3	lineage2.2.2	lineage2.2	L4	Mycobacterium tuberculosis	SHANDONG PROVINCIAL HOSPITAL	2023-08-05	SRR25534376	SRX21263751	PRJNA1002108		As reported: phlegm		H37Rv	Sensitive																						99.56	1820276	62	tuberculosis	0.925
SAMEA7562828	WGS	PAIRED	ILLUMINA	ERS5319461	ERP124988	Asia	VNM						lineage2.2.1	lineage2.2.1		Mycobacterium tuberculosis	OUCRU-HCMC	2021-11-11	ERR4830388	ERX4700372	PRJEB41247					Sensitive	S				S	S	S	S	S				S		S	S	S	S	S	S	['CRyPTIC_reuse_table','Walker_2022']	99.53	1640695	53	tuberculosis	1.248
SAMEA1403890	WGS	PAIRED	ILLUMINA	ERS094253	ERP000192	Europe	RUS	Samara	2009	human	Homo sapiens	3	lineage4.8	lineage4.8	L4.8	Mycobacterium tuberculosis	SC	2014-09-28	ERR133964	ERX109982	PRJEB2138					Sensitive					S		S						S	S							CRyPTIC_WHO2021_PMC7612554	99.66	1837720	42	tuberculosis	0.733
SAMEA9070062	WGS	PAIRED	ILLUMINA	ERS6798370	ERP129488	Africa	ZAF						lineage4.1.2.1	lineage4.1.2.1		Mycobacterium tuberculosis	Swiss-TPH	2021-10-13	ERR6362566	ERX5627271	PRJEB45389					MDR-TB	S					S												S			CRyPTIC_WHO2021_PMC7612554	99.51	1597393	36	tuberculosis	0.659
SAMN08708315	WGS	PAIRED	ILLUMINA	SRS3040687	SRP128089	Europe	UKR			human	Homo sapiens	3	lineage2.2.1	lineage2.2.1		Mycobacterium tuberculosis	SAN RAFFAELE	2018-03-14	SRR6831773	SRX3788021	PRJNA428596					MDR-TB	S	S			S		R	S	S			R	R	R				S			CRyPTIC_WHO2021_PMC7612554	99.48	2146397	46	tuberculosis	2.43
SAMN12551338	WGS	PAIRED	ILLUMINA	SRS5322567	SRP219763	Asia	CHN	Shenzhen	2014	human	Homo sapiens	3	lineage4.2.2	lineage4.2.2	L4	Mycobacterium tuberculosis	FUDAN UNIVERSITY	2019-08-30	SRR10040265	SRX6775480	PRJNA559678		sputum			MDR-TB																						99.44	1691113	58	tuberculosis	0.439
SAMEA2709691	WGS	PAIRED	ILLUMINA	ERS2399752	ERP107968	Africa	ZAF						lineage1.2.2.1	lineage1.2.2.1	L1.3.1	Mycobacterium tuberculosis	CTB/NICD	2021-10-23	ERR2515147	ERX2534361	PRJEB25997					MDR-TB	S	S			S		R	S				R	R	S				S			Walker_2022	99.44	970600	58	tuberculosis	2.647
SAMEA7562993	WGS	PAIRED	ILLUMINA	ERS5319626	ERP124991								lineage4.3.3	lineage4.3.3		Mycobacterium tuberculosis	AFRICAN HEALTH RESEARCH INSTITUTE	2021-11-11	ERR4830553	ERX4700537	PRJEB41250					MDR-TB	S				S	S	R	S	S				R		S	S	S	S	S	R	CRyPTIC_reuse_table	99.76	1754099	57	tuberculosis	1.364
SAMN30543174	WGS	PAIRED	ILLUMINA	SRS14851777	SRP394436	Asia	CHN	Eastern China	2017	human	Homo sapiens	3	lineage2.2.1	lineage2.2.1		Mycobacterium tuberculosis	SCHOOL OF PUBLIC HEALTH, FUDAN UNIVERSITY	2022-08-28	SRR21277691	SRX17287097	PRJNA874331					Sensitive																						99.51	1631289	55	tuberculosis	1.882
SAMEA115163138	WGS	PAIRED	ILLUMINA	ERS17970935	ERP111748	Europe	PRT		2023				lineage4.7	lineage4.7		Mycobacterium tuberculosis	NATIONAL INSTITUTE OF HEALTH DR. RICARDO JORGE	2024-02-03	ERR12544187	ERX11918507	PRJEB29446					Sensitive																						99.68	1591133	55	tuberculosis	2.267
SAMN07659382	WGS	PAIRED	ILLUMINA	SRS2520509	SRP117784	Europe	GBR	Oxford	2016	human	Homo sapiens	3	lineage1.2.2.2	lineage1.2.2.2	L1.3.2	Mycobacterium tuberculosis	MODMEDMICOXFORD	2017-10-27	SRR6046886	SRX3193899	PRJNA401515					HR-TB					S		R					S	S								CRyPTIC_WHO2021_PMC7612554	99.05	906310	28	tuberculosis	7.17
SAMN30543552	WGS	PAIRED	ILLUMINA	SRS14851352	SRP394436	Asia	CHN	Eastern China	2018	human	Homo sapiens	3	lineage2.2.1	lineage2.2.1		Mycobacterium tuberculosis	SCHOOL OF PUBLIC HEALTH, FUDAN UNIVERSITY	2022-08-28	SRR21277498	SRX17286672	PRJNA874331					Other																						99.07	1866505	58	tuberculosis	6.928
SAMN03647812	WGS	PAIRED	ILLUMINA	SRS990180	SRP061066	Europe	GBR						lineage3	lineage3	L3	Mycobacterium tuberculosis	UNIVERSITY OF OXFORD	2015-07-23	SRR2100639	SRX1095333	PRJNA282721					Sensitive					S		S					S	S								CRyPTIC_WHO2021_PMC7612554	96.02	2320530	52	tuberculosis	0.934
SAMN21616604	WGS	PAIRED	ILLUMINA	SRS10317589	SRP338617	North America	CAN	Ontario	2019	human	Homo sapiens	3	lineage1.2.1.2.1	lineage1.2.1.2.1		Mycobacterium tuberculosis	PUBLIC HEALTH ONTARIO	2021-09-24	SRR16058654	SRX12345209	PRJNA766079					Sensitive					S		S					S	S								CRyPTIC_WHO2021_PMC7612554	99.36	1008171	62	tuberculosis	2.132
SAMEA1119579	WGS	PAIRED	ILLUMINA	ERS2398988	ERP107961	Europe	GBR	England					lineage2.2.1	lineage2.2.1	L2.2.1	Mycobacterium tuberculosis	PHE	2021-10-23	ERR2514398	ERX2533608	PRJEB25991					MDR-TB							R					S	R								Walker_2022	99.49	1377448	41	tuberculosis	3.034
SAMEA7526553	WGS	PAIRED	ILLUMINA	ERS5283026	ERP124850	Asia	IND	Mumbai					lineage3	lineage3		Mycobacterium tuberculosis	FOUNDATION FOR MEDICAL RESEARCH INDIA	2021-11-09	ERR4798000	ERX4667418	PRJEB41116					Sensitive	S	S				S		S	S							S		S	S		Walker_2022	99.52	1733453	58	tuberculosis	0.755
SAMEA7529026	WGS	PAIRED	ILLUMINA	ERS5285495	ERP124850	Asia	IND	Mumbai					lineage2.2.1.1	lineage2.2.1.1		Mycobacterium tuberculosis	FOUNDATION FOR MEDICAL RESEARCH INDIA	2021-11-11	ERR4800440	ERX4669855	PRJEB41116					Pre-XDR-TB	R	R				R	R	R	R				R			S		R	S		Walker_2022	99.51	1569318	51	tuberculosis	1.1
SAMEA1119118	WGS	PAIRED	ILLUMINA	ERS2398527	ERP107961	Europe	GBR	England					lineage4.1.1.1	lineage4.1.1.1	L4.1.1.1	Mycobacterium tuberculosis	PHE	2021-10-23	ERR2513937	ERX2533147	PRJEB25991					Sensitive					S		S					S	S								Walker_2022	99.55	1899913	64	tuberculosis	1.17
SAMD00117889	WGS	PAIRED	ILLUMINA	DRS090297	DRP004886	Asia	JPN	Osaka	2013	human	Homo sapiens	3	lineage2.2.1	lineage2.2.1	L2	Mycobacterium tuberculosis	NIID	2019-06-13	DRR130181	DRX122919	PRJDB7006		sputum			Pre-XDR-TB																						99.6	1334055	87	tuberculosis	1.518
SAMEA8719238	WGS	PAIRED	ILLUMINA	ERS6403682	ERP128647	Africa	ZAF						lineage2.2.1.1	lineage2.2.1.1		Mycobacterium tuberculosis	CTB/NICD	2022-03-15	ERR8976112	ERX5544341	PRJEB44577					Sensitive	S				S	S	S	S	S				S		S	S	S	S	S	S	CRyPTIC_reuse_table	99.53	1829322	64	tuberculosis	2.083
SAMEA36317668	WGS	PAIRED	ILLUMINA	ERS1486538	ERP020677	Europe	DEU						lineage2.2.1	lineage2.2.1		Mycobacterium tuberculosis complex sp.	FZB	2017-01-04	ERR1768633	ERX1834183	PRJEB18724					MDR-TB																						99.57	1487277	51	tuberculosis	2.593
SAMEA7560846	WGS	PAIRED	ILLUMINA	ERS5317482	ERP124982	Asia	VNM	Ho Chi Minh City					lineage2.2.1	lineage2.2.1		Mycobacterium tuberculosis	OUCRU-HCMC	2021-11-12	ERR4828409	ERX4698393	PRJEB41241					Other	S				S	S	S	S	S				S		S	S	S	S	S	S	['Walker_2022','CRyPTIC_reuse_table']	99.55	840576	28	tuberculosis	2.384
G2436						Europe	ESP	province of Valencia	2018				lineage4.8	lineage4.8		Mycobacterium tuberculosis								No		Sensitive	S					S																99.77	1623885	84	tuberculosis	1.16
SAMN07603332	WGS	PAIRED	ILLUMINA	SRS2543620	SRP116757	Oceania	AUS	Torres Strait Protected Zone	2011	human	Homo sapiens	3	lineage2.2.1.1	lineage2.2.1.1	L2.2.1.1	Mycobacterium tuberculosis	THE UNIVERSITY OF QUEENSLAND	2017-09-27	SRR6079972	SRX3218908	PRJNA401368		sputum			HR-TB																						99.5	1664599	55	tuberculosis	1.289
SAMEA2783187	WGS	PAIRED	ILLUMINA	ERS552932	ERP006738	Asia	THA		2010				lineage1.1.1	lineage1.1.1	L1.1.1	Mycobacterium tuberculosis	SC	2016-01-09	ERR751750	ERX695432	PRJEB7056					Sensitive																						99.38	1579360	36	tuberculosis	1.887
SAMEA7550457	WGS	PAIRED	ILLUMINA	ERS5307107	ERP124941	Europe	GBR						lineage4.3.4.2.1	lineage4.3.4.2.1		Mycobacterium tuberculosis	PUBLIC HEALTH ENGLAND	2021-11-10	ERR4817095	ERX4686937	PRJEB41201					MDR-TB					R		R					S	R								Walker_2022	99.55	1697037	47	tuberculosis	3.427
SAMEA10030145	WGS	PAIRED	ILLUMINA	ERS7708353	ERP132622	Asia	GEO						lineage2.2.1	lineage2.2.1	L2	Mycobacterium tuberculosis	FZB	2022-07-28	ERR7911743	ERX7479140	PRJEB48275					MDR-TB	S	S					R	S	S			R	R					S			Finci_2022	99.45	1583688	50	tuberculosis	1.474
SAMN31031557	WGS	PAIRED	ILLUMINA	SRS15258195	SRP399923	Oceania	AUS	Victoria	2020	human	Homo sapiens	3	lineage2.2.1	lineage2.2.1		Mycobacterium tuberculosis	MDUPHL	2022-09-28	SRR21732847	SRX17728737	PRJNA857537					Sensitive																						99.56	1616839	56	tuberculosis	2.789
SAMN40655374	WGS	PAIRED	ILLUMINA	SRS20888966	SRP498669	Europe	MDA		2020	human	Homo sapiens	3	lineage2.2.1	lineage2.2.1		Mycobacterium tuberculosis	NIAID TB PORTALS PROGRAM	2024-03-29	SRR28498433	SRX24100557	PRJNA1074788		sputum			Sensitive																						99.49	952852	32	tuberculosis	3.236
SAMN19657408	WGS	PAIRED	ILLUMINA	SRS9179298	SRP323639	Europe	MDA		2019	human	Homo sapiens	3	lineage2.2.1	lineage2.2.1		Mycobacterium tuberculosis	SIMON FRASER UNIVERSITY	2021-06-11	SRR14781959	SRX11115310	PRJNA736718					MDR-TB																						99.48	1019172	35	tuberculosis	3.08
SAMEA2535073	WGS	PAIRED	ILLUMINA	ERS458475	ERP010814	Europe	DEU						lineage4.8	lineage4.8	L4.8	Mycobacterium tuberculosis	FZB	2015-06-25	ERR553016	ERX512085	PRJEB9680					Sensitive					S		S					S	S	S							CRyPTIC_WHO2021_PMC7612554	99.79	1310688	29	tuberculosis	4.136
SAMN10966174	WGS	PAIRED	ILLUMINA	SRS4387098	SRP186442	Europe	GBR	England, Woodchester Park	2006	bovine	Bos taurus	2	La1.8.1	La1.8.1	La1	Mycobacterium bovis	UNIVERSITY COLLEGE DUBLIN	2019-02-21	SRR8600048	SRX5400277	PRJNA523164					Other																						99.48	2161446	55	tuberculosis	3.654
SAMEA7546082	WGS	PAIRED	ILLUMINA	ERS5302738	ERP124939	South America	PER		2018				lineage4.1.2.1	lineage4.1.2.1		Mycobacterium tuberculosis	UNIVERSIDAD PERUANA CAYETANO HEREDIA	2021-11-10	ERR4812578	ERX4682568	PRJEB41199					Sensitive	S				I	S	S	S	S				S		S	S	S	S	S	S	['Walker_2022','CRyPTIC_reuse_table']	90.3	1655912	57	tuberculosis	0.868
SAMEA4039943	WGS	PAIRED	ILLUMINA	ERS1211053	ERP016121	Europe	DEU		2004	domestic cattle	Bos taurus	2	La2	La2	La2	Mycobacterium caprae	GENE CENTER MUNICH, LMU MUNICH, MUNICH, GERMANY	2017-01-03	ERR1462577	ERX1533055	PRJEB14479					Sensitive																						99.28	1626869	36	tuberculosis	5.302
SAMN21616839	WGS	PAIRED	ILLUMINA	SRS10317034	SRP338617	North America	CAN	Ontario	2019	human	Homo sapiens	3	lineage1.1.2	lineage1.1.2		Mycobacterium tuberculosis	PUBLIC HEALTH ONTARIO	2021-09-24	SRR16058015	SRX12344653	PRJNA766079					Sensitive					S		S					S	S								CRyPTIC_WHO2021_PMC7612554	99.3	1664080	57	tuberculosis	2.807
SAMEA10030414	WGS	PAIRED	ILLUMINA	ERS7708621	ERP132622	Europe	MDA						lineage4.8	lineage4.8	L2.2.1.2	Mycobacterium tuberculosis	FZB	2022-05-09	ERR7910969	ERX7478366	PRJEB48275					Sensitive	S	S			S		S	S	S			S	S					S			Finci_2022	99.67	1655309	57	tuberculosis	1.603
SAMEA3339692	WGS	PAIRED	ILLUMINA	ERS696595	ERP010079					domestic cattle	Bos taurus	2	La1.8.1	La1.8.1	La1	Mycobacterium bovis	GLASGOW POLYOMICS	2015-12-02	ERR841787	ERX921855	PRJEB9025					Other																						99.26	1711053	29	tuberculosis	6.055
SAMEA10691767	WGS	PAIRED	ILLUMINA	ERS8343546	ERP133108	Europe	CZE		2019				lineage2.2.1	lineage2.2.1		Mycobacterium tuberculosis	DEPARTMENT OF MOLECULAR BIOLOGY	2022-05-23	ERR7975649	ERX7541810	PRJEB48710					Pre-XDR-TB																						99.46	1423046	44	tuberculosis	2.888
SAMN34294245	WGS	PAIRED	ILLUMINA	SRS17387417	SRP433800	Europe	UKR		2021	human	Homo sapiens	3	lineage4.3.3	lineage4.3.3		Mycobacterium tuberculosis	NIH / NIAID	2023-04-21	SRR24256305	SRX20052158	PRJNA958249		sputum			MDR-TB																						99.68	1789855	59	tuberculosis	1.326
SAMN07659434	WGS	PAIRED	ILLUMINA	SRS2520482	SRP117784	Europe	GBR	Oxford	2016	human	Homo sapiens	3	lineage3	lineage3	L3	Mycobacterium tuberculosis	MODMEDMICOXFORD	2017-10-27	SRR6046785	SRX3193631	PRJNA401515					Sensitive					S		S					S	S								CRyPTIC_WHO2021_PMC7612554	99.34	1186109	39	tuberculosis	4.072
SAMEA2400208	WGS	PAIRED	ILLUMINA	ERS422108	ERP005265								La1.8.1	La1.8.1	La1	Mycobacterium bovis	SC	2014-07-18	ERR564418	ERX523443	PRJEB5830					Other																						99.45	1687234	39	tuberculosis	3.144
SAMN33018143	WGS	PAIRED	ILLUMINA	SRS16661771	SRP420623	Asia	THA	Bangkok	2019	human	Homo sapiens	3	lineage1.2.1.2.1	lineage1.2.1.2.1		Mycobacterium tuberculosis	CHULALONGKORN UNIVERSITY	2023-02-02	SRR23316624	SRX19259243	PRJNA930660	aerobe	sputum			HR-TB																						99.32	1754072	59	tuberculosis	0.385
SAMEA1102639	WGS	PAIRED	ILLUMINA	ERS2395035	ERP107941	Europe	ITA						lineage2.2.1	lineage2.2.1	L2.2.1	Mycobacterium tuberculosis	SAN RAFFAELE SCIENTIFIC INSTITUTE	2022-07-23	ERR2510719	ERX2530134	PRJEB25972					Pre-XDR-TB	S				I	S	R		R			R	R	R	S	S	S	R	S	R	['CRyPTIC_reuse_table','Walker_2022']	99.34	2228356	39	tuberculosis	1.621
SAMN36619517	WGS	PAIRED	ILLUMINA	SRS18349927	SRP450367	Asia	IND	Udupi	2020	human	Homo sapiens	3	lineage1.1.2	lineage1.1.2		Mycobacterium tuberculosis	NIH / NIAID	2023-07-19	SRR25340783	SRX21080377	PRJNA996640		sputum			Sensitive																						99.17	1768722	57	tuberculosis	0.897
SAMN40982423	WGS	PAIRED	ILLUMINA	SRS21038609	SRP491750	North America	USA		2024	human	Homo sapiens	3	lineage4.1.2.1	lineage4.1.2.1		Mycobacterium tuberculosis	TXDSHS	2024-04-16	SRR28705411	SRX24272647	PRJNA1080563		lung			Sensitive																						99.6	1049887	58	tuberculosis	1.915
SAMN04385636	WGS	PAIRED	ILLUMINA	SRS1237708	SRP068011	Europe	ITA		2010	human	Homo sapiens	3	lineage2.2.1	lineage2.2.1	L2	Mycobacterium tuberculosis	SAN RAFFAELE INSTITUTE	2016-01-05	SRR3085248	SRX1516904	PRJNA306588					Pre-XDR-TB																						99.4	1312229	27	tuberculosis	5.684
SAMN03647846	WGS	PAIRED	ILLUMINA	SRS990147	SRP061066	Europe	GBR						lineage3	lineage3	L3	Mycobacterium tuberculosis	UNIVERSITY OF OXFORD	2015-07-22	SRR2100673	SRX1095367	PRJNA282721					Sensitive					S		S					S	S								CRyPTIC_WHO2021_PMC7612554	99.24	2743039	60	tuberculosis	0.774
SAMN07956571	WGS	PAIRED	ILLUMINA	SRS2661538	SRP123873	Europe	RUS		2014	human	Homo sapiens	3	lineage2.2.1	lineage2.2.1		Mycobacterium tuberculosis	ST. PETERSBURG PASTEUR INSTITUTE	2017-11-05	SRR6257015	SRX3363513	PRJNA352769					Pre-XDR-TB																						99.83	1540085	61	tuberculosis	0.845
SAMN19657903	WGS	PAIRED	ILLUMINA	SRS9179844	SRP323639	Europe	MDA		2019	human	Homo sapiens	3	lineage4.3.3	lineage4.3.3		Mycobacterium tuberculosis	SIMON FRASER UNIVERSITY	2021-06-12	SRR14782600	SRX11115859	PRJNA736718					Other																						99.67	1270758	43	tuberculosis	2.715
SAMEA7723087	WGS	PAIRED	ILLUMINA	ERS5470466	ERP125870	Europe	IRL		2020	human	Homo sapiens	3	lineage1.2.2.2	lineage1.2.2.2		Mycobacterium tuberculosis	IRISH MYCOBACTERIA REFERENCE LABORATORY (IMRL)	2021-05-15	ERR5908261	ERX5549402	PRJEB42011					Sensitive																						98.65	987011	32	tuberculosis	5.18
SAMN31030360	WGS	PAIRED	ILLUMINA	SRS15257885	SRP399923	Oceania	AUS	Victoria	2018	human	Homo sapiens	3	lineage2.2.1	lineage2.2.1		Mycobacterium tuberculosis	MDUPHL	2022-09-27	SRR21732395	SRX17728421	PRJNA857537					Sensitive																						99.56	1600567	55	tuberculosis	2.567
SAMN08629571	WGS	PAIRED	ILLUMINA	SRS3012061	SRP128089	Asia	BGD			human	Homo sapiens	3	lineage1.1.3.1	lineage1.1.3.1	L1.1.3	Mycobacterium tuberculosis	SAN RAFFAELE	2018-03-02	SRR6797330	SRX3756367	PRJNA428596					Sensitive					S		S		S				S	S				S			CRyPTIC_WHO2021_PMC7612554	99.35	2688470	61	tuberculosis	2.611
SAMD00603931	WGS	PAIRED	ILLUMINA	DRS329990	DRP010549	Asia	JPN	Hyogo, Kobe	2016	human	Homo sapiens	3	lineage2.2.1	lineage2.2.1		Mycobacterium tuberculosis	KIH	2023-09-20	DRR474098	DRX458327	PRJDB15809					Sensitive																						99.45	1735652	72	tuberculosis	0.999
SAMEA1397267	WGS	PAIRED	ILLUMINA	ERS2399372	ERP107961	Europe	GBR	England					lineage3	lineage3	L3	Mycobacterium tuberculosis	PHE	2022-07-14	ERR2514782	ERX2533992	PRJEB25991					Sensitive					S		S					S	S								Walker_2022	99.54	1601035	55	tuberculosis	2.422
SAMEA7526949	WGS	PAIRED	ILLUMINA	ERS5283421	ERP124850	Asia	IND	Mumbai					lineage4.1.4	lineage4.1.4		Mycobacterium tuberculosis	FOUNDATION FOR MEDICAL RESEARCH INDIA	2021-11-10	ERR4798391	ERX4667813	PRJEB41116					Sensitive	S	S				R		S	R							S		R	S		Walker_2022	99.56	1650893	55	tuberculosis	0.702
SAMN08626300	WGS	PAIRED	ILLUMINA	SRS3034540	SRP134826	Asia	CHN	Guangdong	2007	human	Homo sapiens	3	lineage2.2.1	lineage2.2.1	L2.2.1	Mycobacterium tuberculosis	BEIJING INSTITUTE OF GENOMICS,CHINESE ACADEMY OF SCIENCES	2018-03-12	SRR6824404	SRX3780993	PRJNA436454		sputum			MDR-TB																						99.11	1840023	63	tuberculosis	1.732
SAMN08708489	WGS	PAIRED	ILLUMINA	SRS3041063	SRP128089	Europe	UKR			human	Homo sapiens	3	lineage2.2.1	lineage2.2.1		Mycobacterium tuberculosis	SAN RAFFAELE	2018-03-14	SRR6832067	SRX3788323	PRJNA428596					HR-TB	S	S			S		R	S					S	R				S			CRyPTIC_WHO2021_PMC7612554	99.46	2574529	54	tuberculosis	1.424
SAMN08708502	WGS	PAIRED	ILLUMINA	SRS3040664	SRP128089	Europe	UKR			human	Homo sapiens	3	lineage4.2.1.1	lineage4.2.1.1		Mycobacterium tuberculosis	SAN RAFFAELE	2018-03-14	SRR6831856	SRX3787938	PRJNA428596					HR-TB	S	S			S		R	S	S			S	S	R				S			CRyPTIC_WHO2021_PMC7612554	99.31	2473632	51	tuberculosis	1.395
SAMN30157742	WGS	PAIRED	ILLUMINA	SRS14573268	SRP390552	Asia	CHN	Guangdong	2018	human	Homo sapiens	3	lineage2.2.1	lineage2.2.1		Mycobacterium tuberculosis	CENTRE FOR TUBERCULOSIS CONTROL OF GUANGDONG PROVINCE	2022-08-08	SRR20969812	SRX16987504	PRJNA866200		sputum			Other																						99.57	1845435	63	tuberculosis	1.005
SAMN35220640	WGS	PAIRED	ILLUMINA	SRS17748967	SRP438696	Asia	GEO		2021	human	Homo sapiens	3	lineage4.8	lineage4.8		Mycobacterium tuberculosis	NIH / NIAID	2023-05-19	SRR24673545	SRX20453165	PRJNA974487		sputum			Sensitive																						99.52	1244276	41	tuberculosis	2.099
SAMEA13120070	WGS	PAIRED	ILLUMINA	ERS10724036	ERP135588	Asia	GEO			human	Homo sapiens	3	lineage2.2.1	lineage2.2.1		Mycobacterium tuberculosis	UNIVERSITY OF BASEL, SWITZERLAND	2022-08-10	ERR8774352	ERX8437627	PRJEB50999					MDR-TB																						99.45	1528256	50	tuberculosis	2.119
SAMN31674377	WGS	PAIRED	ILLUMINA	SRS15723224	SRP407089	Oceania	AUS	NSW	2021	human	Homo sapiens	3	lineage2.2.1	lineage2.2.1		Mycobacterium tuberculosis	INSTITUTE OF CLINICAL PATHOLOGY AND MEDICAL RESEARCH	2022-11-09	SRR22250042	SRX18226876	PRJNA899911					Sensitive																						99.24	1955652	66	tuberculosis	2.938
SAMN02586000	WGS	PAIRED	['ILLUMINA','ILLUMINA','ILLUMINA','ILLUMINA']	SRS559849		Africa	ZAF	King Dinuzulu Hospital		human	Homo sapiens	3	lineage4.4.1.1	lineage4.4.1.1	L4.4.1.1	Mycobacterium tuberculosis			['SRR1173095','SRR1184309','SRR1173545','SRR1196558']	['SRX473563','SRX493395','SRX481743']	PRJNA235510		sputum			MDR-TB																						99.53	4429827	100	tuberculosis	0.986
SAMEA9977610	WGS	PAIRED	ILLUMINA	ERS7655888	ERP123401	South America	PER	Lima	2009	human	Homo sapiens	3	lineage2.2.1	lineage2.2.1		Mycobacterium tuberculosis	IMPERIAL COLLEGE LONDON	2021-10-15	ERR6866912	ERX6490340	PRJEB39837					Sensitive																						99.53	1593934	54	tuberculosis	0.93
SAMN17019914	WGS	PAIRED	ILLUMINA	SRS7863244	SRP297425	Europe	BLR	Minsk		human	Homo sapiens	3	lineage2.2.1	lineage2.2.1		Mycobacterium tuberculosis	NIH / NIAID	2020-12-09	SRR13232587	SRX9664750	PRJNA683067		sputum			Pre-XDR-TB																						99.53	1672144	57	tuberculosis	1.44
SAMN07766314	WGS	PAIRED	ILLUMINA	SRS2577395	SRP119652	North America	CAN	British Columbia	2012	human	Homo sapiens	3	lineage3	lineage3	L1	Mycobacterium tuberculosis	BC CENTRE FOR DISEASE CONTROL PUBLIC HEALTH LABORATORY	2022-05-31	SRR6153163	SRX3265174	PRJNA413593					Other					S		S						S	R							CRyPTIC_WHO2021_PMC7612554	99.37	1925846	53	tuberculosis	0.324
SAMEA9977017	WGS	PAIRED	ILLUMINA	ERS7655295	ERP123401	South America	PER	Lima	2009	human	Homo sapiens	3	lineage4.1.2.1	lineage4.1.2.1		Mycobacterium tuberculosis	IMPERIAL COLLEGE LONDON	2021-10-15	ERR6866319	ERX6489747	PRJEB39837					Sensitive																						99.53	1640777	56	tuberculosis	0.524
SAMEA1688556	WGS	PAIRED	ILLUMINA	ERS156641	ERP001072	Africa	MWI	Karonga	1998	human	Homo sapiens	3	lineage1.1.3.2	lineage1.1.3.2	L1.1.3.2	Mycobacterium tuberculosis	SC	2013-01-18	ERR216903	ERX191568	PRJEB2794		sputum			Sensitive							S					S	S								Coll_2018	98.37	1683957	33	tuberculosis	1.635
SAMN26271075	WGS	PAIRED	ILLUMINA	SRS12114546	SRP226525	Asia	IND	Tamil Nadu - Keelakunupatti	2019	human	Homo sapiens	3	lineage1.1.2	lineage1.1.2		Mycobacterium tuberculosis	CHRISTIAN MEDICAL COLLAGE, VELLORE	2022-02-26	SRR18149466	SRX14297260	PRJNA575883		cerebrospinal fluid			Sensitive																						99.3	1802008	60	tuberculosis	0.535
SAMN33010865	WGS	PAIRED	ILLUMINA	SRS16656345	SRP420557	Europe	MDA	Chisinau	2017	human	Homo sapiens	3	lineage2.2.1	lineage2.2.1		Mycobacterium tuberculosis	UNIVERSITY OF CALIFORNIA, SAN DIEGO	2023-02-01	SRR23310936	SRX19253599	PRJNA930488		sputum			MDR-TB																						99.5	1548130	53	tuberculosis	2.151
SAMEA14459887	WGS	PAIRED	ILLUMINA	ERS12086834	ERP137916	Africa	GMB		2014	human	Homo sapiens	3	lineage2.2.1	lineage2.2.1		Mycobacterium tuberculosis	INSTITUTE OF TROPICAL MEDICINE	2022-06-26	ERR9786069	ERX9333345	PRJEB53138		sputum			Sensitive																						99.57	1833625	88	tuberculosis	1.661
SAMN28550750	WGS	PAIRED	ILLUMINA	SRS13103741	SRP374006	North America	USA	Queens County	2016	human	Homo sapiens	3	lineage1.1.2	lineage1.1.2		Mycobacterium tuberculosis	WADSWORTH CENTER	2022-05-20	SRR19315453	SRX15375632	PRJNA835805		sputum			Other																						99.47	1562631	82	tuberculosis	3.293
SAMEA113935753	WGS	PAIRED	ILLUMINA	ERS15929914	ERP111748	Europe	PRT		2023				lineage4.3.4.2	lineage4.3.4.2		Mycobacterium tuberculosis	NATIONAL INSTITUTE OF HEALTH DR. RICARDO JORGE	2023-10-05	ERR11591451	ERX10994024	PRJEB29446					Sensitive																						99.66	1662358	53	tuberculosis	3.254
SAMN02352497	WGS	PAIRED	ILLUMINA	SRS494905	SRP032334	North America	USA	Boston, MA	2013				lineage2.2.2	lineage2.2.2		Mycobacterium tuberculosis	BI	2013-10-29	SRR1020008	SRX369378	PRJNA218589					Sensitive																						99.11	1590663	37	tuberculosis	1.995
SAMN14416864	WGS	PAIRED	ILLUMINA	SRS6579984	SRP259494	Asia	THA		2017	human	Homo sapiens	3	lineage2.2.1	lineage2.2.1		Mycobacterium tuberculosis	KHON KAEN UNIVERSITY	2020-05-01	SRR11662257	SRX8223346	PRJNA613706		sputum			MDR-TB																						99.17	1722135	59	tuberculosis	0.819
SAMEA1403688	WGS	PAIRED	ILLUMINA	ERS094195	ERP000192	Europe	RUS	Samara	2009	human	Homo sapiens	3	lineage2.2.1	lineage2.2.1	L2.2.1	Mycobacterium tuberculosis	SC	2014-09-28	ERR133906	ERX109924	PRJEB2138					MDR-TB	R	R			R		R		R				R	R				R			CRyPTIC_WHO2021_PMC7612554	99.51	1831206	42	tuberculosis	1.087
SAMEA104600479	WGS	PAIRED	ILLUMINA	ERS2211761	ERP105903								lineage2.2.1	lineage2.2.1		Mycobacterium tuberculosis complex sp.	FZB	2022-07-13	ERR2307700	ERX2358992	PRJEB24099					Pre-XDR-TB																						99.56	1283797	44	tuberculosis	3.638
SAMEA5330404	WGS	PAIRED	ILLUMINA	ERS3136598	ERP113426	North America	MEX		2014	human	Homo sapiens	3	lineage4.3.3	lineage4.3.3	L4.3.3	Mycobacterium tuberculosis	INSTITUTO DE SALUD PUBLICA	2019-06-12	ERR3148210	ERX3177176	PRJEB30933					Sensitive																						99.67	1122288	72	tuberculosis	1.282
SAMN40983371	WGS	PAIRED	ILLUMINA	SRS21039604	SRP502062	Asia	KAZ		2022	human	Homo sapiens	3	lineage2.2.1	lineage2.2.1		Mycobacterium tuberculosis	NIAID TB PORTALS PROGRAM	2024-04-16	SRR28706617	SRX24273638	PRJNA1074793		sputum			Sensitive																						99.45	1449882	49	tuberculosis	0.975
SAMN07659105	WGS	PAIRED	ILLUMINA	SRS2520271	SRP117784	Europe	GBR	Oxford	2016	human	Homo sapiens	3	lineage4.1.1.1	lineage4.1.1.1	L4.1.1.1	Mycobacterium tuberculosis	MODMEDMICOXFORD	2017-10-27	SRR6046387	SRX3193519	PRJNA401515					Sensitive					S		S					S	S								CRyPTIC_WHO2021_PMC7612554	98.98	1615974	47	tuberculosis	3.315
SAMN27519972	WGS	PAIRED	ILLUMINA	SRS12572385	SRP369525	Europe	UKR	Kharkiv	2020	human	Homo sapiens	3	lineage2.2.1	lineage2.2.1		Mycobacterium tuberculosis	NIH / NIAID	2022-04-11	SRR18715280	SRX14815848	PRJNA825524		sputum			MDR-TB																						99.24	1565993	52	tuberculosis	1.772
G2416						Europe	ESP	province of Valencia	2017				lineage4.8	lineage4.8		Mycobacterium tuberculosis								No		Sensitive	S					S																99.74	1569895	86	tuberculosis	1.763
SAMN10961360	WGS	PAIRED	ILLUMINA	SRS4425920	SRP187237	Asia	CHN	Wenzhou	2016	human	Homo sapiens	3	lineage4.4.2	lineage4.4.2	L4.4.2	Mycobacterium tuberculosis	HUASHAN HOSPITAL, FUDAN UNIVERSITY	2019-03-01	SRR8651601	SRX5449329	PRJNA522942		sputum			MDR-TB																						99.14	1910917	64	tuberculosis	2.319
SAMEA7525814	WGS	PAIRED	ILLUMINA	ERS5282288	ERP124850	Asia	IND	Mumbai					lineage1.1.3.1	lineage1.1.3.1		Mycobacterium tuberculosis	FOUNDATION FOR MEDICAL RESEARCH INDIA	2021-11-09	ERR4797265	ERX4666680	PRJEB41116					Other	S	S			S	S	S	S	S				S		S	S	S	S	S	S	['Walker_2022','CRyPTIC_reuse_table']	99.11	1735232	55	tuberculosis	1.03
SAMEA112799870	WGS	PAIRED	ILLUMINA	ERS14807416	ERP010814								lineage4	lineage4		Mycobacterium tuberculosis	FZB	2023-07-20	ERR11049750	ERX10496540	PRJEB9680					Sensitive																						99.67	1618726	55	tuberculosis	1.382
SAMN20525266	WGS	PAIRED	ILLUMINA	SRS9703391	SRP330727	Asia	CHN	Zheijiang	2013	human	Homo sapiens	3	lineage2.2.1	lineage2.2.1		Mycobacterium tuberculosis	SCHOOL OF PUBLIC HEALTH, FUDAN UNIVERSITY	2021-08-08	SRR15368931	SRX11671283	PRJNA751240		sputum			Other																						99.53	1839691	62	tuberculosis	1.033
SAMEA4753573	WGS	PAIRED	ILLUMINA	ERS2573672	ERP109498								lineage1.2.2.2	lineage1.2.2.2		Mycobacterium tuberculosis	IBV_CSIC	2020-01-20	ERR2660432	ERX2676811	PRJEB27421					Sensitive																						99.05	379326	15	tuberculosis	19.167
SAMEA113556085	WGS	PAIRED	['ILLUMINA','ILLUMINA']	ERS15552208		Africa	MOZ	Maputo					lineage4.3.3	lineage4.3.3		Mycobacterium tuberculosis			['ERR11488542','ERR11488543']	['ERX10894718','ERX10894719']	PRJEB62665					Pre-XDR-TB																						99.78	2154074	73	tuberculosis	1.823
SAMEA5164162	WGS	PAIRED	ILLUMINA	ERS2971885	ERP112727								lineage4.3.2	lineage4.3.2		Mycobacterium tuberculosis	WELLCOME SANGER INSTITUTE	2020-04-19	ERR4024751	ERX4026139	PRJEB30294					Sensitive																						99.67	1990392	66	tuberculosis	0.464
SAMEA7547569	WGS	PAIRED	ILLUMINA	ERS5304223	ERP124940	South America	BRA		2018				lineage4.3.4.1	lineage4.3.4.1		Mycobacterium tuberculosis	BRAZIL	2021-11-10	ERR4814063	ERX4684053	PRJEB41200					Sensitive	S				S	S	S	S	S				S		S	S	S	S	S	S	['Walker_2022','CRyPTIC_reuse_table']	99.71	1694737	62	tuberculosis	7.58
SAMEA6617389	WGS	PAIRED	ILLUMINA	ERS4381122	ERP118828	Africa	ZAF		1996	human	Homo sapiens	3	lineage2.2.1	lineage2.2.1		Mycobacterium tuberculosis	STELLENBOSCH UNIVERSITY	2021-05-07	ERR5758453	ERX5468105	PRJEB35725		sputum			Sensitive																						99.31	1681425	31	tuberculosis	4.637
SAMN07766028	WGS	PAIRED	ILLUMINA	SRS2577066	SRP119652	North America	CAN	British Columbia	2008	human	Homo sapiens	3	lineage4.8	lineage4.8	L4	Mycobacterium tuberculosis	BC CENTRE FOR DISEASE CONTROL PUBLIC HEALTH LABORATORY	2017-10-10	SRR6152995	SRX3264841	PRJNA413593					Sensitive					R		S						S								CRyPTIC_WHO2021_PMC7612554	99.66	1758563	50	tuberculosis	0.538
SAMN05918675	WGS	PAIRED	ILLUMINA	SRS20794883	SRP496567	South America	PER	Lima	2012	human	Homo sapiens	3	lineage4.1.2.1	lineage4.1.2.1		Mycobacterium tuberculosis	FIND, THE FOUNDATION FOR INNOVATIVE NEW DIAGNOSTICS	2024-03-20	SRR28393351	SRX23998313	PRJNA343736		As reported: patient			MDR-TB																						99.59	1871378	53	tuberculosis	1.176
SAMN09090527	WGS	PAIRED	ILLUMINA	SRS3269260	SRP135980	Europe	ITA			human	Homo sapiens	3	lineage4.6.2.2	lineage4.6.2.2		Mycobacterium tuberculosis	SAN RAFFAELE	2018-05-08	SRR7131034	SRX4052227	PRJNA438921					Other																						99.95	1718419	58	tuberculosis	2.886
SAMN36835096	WGS	PAIRED	ILLUMINA	SRS18500208	SRP453313	Asia	CHN	Shandong	2018	human	Homo sapiens	3	lineage2.2.1	lineage2.2.1	L4	Mycobacterium tuberculosis	SHANDONG PROVINCIAL HOSPITAL	2023-08-04	SRR25515322	SRX21245927	PRJNA1002108		As reported: phlegm		H37Rv	Other																						99.55	1836551	64	tuberculosis	3.112
SAMEA9070375	WGS	PAIRED	ILLUMINA	ERS6798682	ERP129488	Africa	ZAF						lineage2.2.1.1	lineage2.2.1.1		Mycobacterium tuberculosis	Swiss-TPH	2021-06-29	ERR5987254	ERX5627583	PRJEB45389					MDR-TB	S					S												S			CRyPTIC_WHO2021_PMC7612554	99.47	1602095	36	tuberculosis	1.076
SAMEA3220383	WGS	PAIRED	ILLUMINA	ERS2400191	ERP107968	Africa	ZAF						lineage2.2.1	lineage2.2.1	L2.2.1	Mycobacterium tuberculosis	CTB/NICD	2021-10-23	ERR2515592	ERX2534800	PRJEB25997					HR-TB	S	S			S		S	S				S	S	S				S			Walker_2022	99.42	779655	30	tuberculosis	5.582
SAMEA8741197	WGS	PAIRED	ILLUMINA	ERS6420780	ERP128645	Europe	BLR						lineage4.3.3	lineage4.3.3		Mycobacterium tuberculosis	SAN RAFFAELE SCIENTIFIC INSTITUTE	2021-11-11	ERR5917712	ERX5558826	PRJEB44575					MDR-TB	S	S			R	I	R	S	S			R	R	R	S	S	S	S	S	R	['CRyPTIC_reuse_table','Walker_2022']	99.67	1920267	64	tuberculosis	2.308
SAMN07659557	WGS	PAIRED	ILLUMINA	SRS2521671	SRP117784	Europe	GBR	Oxford	2016	human	Homo sapiens	3	lineage3	lineage3	L3	Mycobacterium tuberculosis	MODMEDMICOXFORD	2017-10-27	SRR6046898	SRX3193887	PRJNA401515					Sensitive					S		S					S	S								CRyPTIC_WHO2021_PMC7612554	99.25	1559652	49	tuberculosis	2.343
SAMN30952287	WGS	PAIRED	ILLUMINA	SRS15191065	SRP338930	North America	USA	New York state	2016	human	Homo sapiens	3	lineage5.1.1	lineage5.1.1		Mycobacterium tuberculosis	WADSWORTH CENTER	2022-09-21	SRR21659025	SRX17658798	PRJNA766641					Sensitive																						99.52	896723	49	tuberculosis	3.455
SAMN40031043	WGS	PAIRED	ILLUMINA	SRS20528049	SRP226525	Asia	IND	Madhya Pradesh - Bhairopur	2021	human	Homo sapiens	3	lineage2.2.1	lineage2.2.1		Mycobacterium tuberculosis	CHRISTIAN MEDICAL COLLAGE, VELLORE	2024-02-22	SRR28045040	SRX23696658	PRJNA575883					Pre-XDR-TB																						99.32	1782278	53	tuberculosis	0.974
SAMN09725512	WGS	PAIRED	ILLUMINA	SRS3606700	SRP155672	Oceania	NZL	Karamea	2001	deer		2	La1.8.1	La1.8.1	La1	Mycobacterium bovis	AGRESEARCH	2018-07-29	SRR7617733	SRX4482351	PRJNA479921					Other																						99.52	834884	58	tuberculosis	3.652
SAMEA7545683	WGS	PAIRED	ILLUMINA	ERS5302339	ERP124939	South America	PER		2019				lineage4.3.3	lineage4.3.3		Mycobacterium tuberculosis	UNIVERSIDAD PERUANA CAYETANO HEREDIA	2021-11-10	ERR4812179	ERX4682169	PRJEB41199					HR-TB	S				S	R	R	S	S				S		S	S	S	S	S		['Walker_2022','CRyPTIC_reuse_table']	99.59	1788970	62	tuberculosis	1.169
SAMN04522056	WGS	PAIRED	ILLUMINA	SRS1531787	SRP077478	South America	PER		2010	human	Homo sapiens	3	lineage4.1.2.1	lineage4.1.2.1		Mycobacterium tuberculosis	BI	2016-06-30	SRR3732591	SRX1888417	PRJNA300846		sputum			MDR-TB																						99.39	1364629	28	tuberculosis	4.19
SAMEA7548374	WGS	PAIRED	ILLUMINA	ERS5305027	ERP124941	Europe	GBR						lineage4.1.2.1	lineage4.1.2.1		Mycobacterium tuberculosis	PUBLIC HEALTH ENGLAND	2021-11-10	ERR4815015	ERX4684857	PRJEB41201					Sensitive					S		S						S								Walker_2022	98.87	1208222	27	tuberculosis	3.276
SAMN19688193	WGS	PAIRED	ILLUMINA	SRS9197807	SRP323639	Europe	MDA		2019	human	Homo sapiens	3	lineage4.2.1	lineage4.2.1		Mycobacterium tuberculosis	SIMON FRASER UNIVERSITY	2021-06-13	SRR14801506	SRX11134415	PRJNA736718					MDR-TB																						99.32	1631079	55	tuberculosis	1.123
SAMN15228692	WGS	PAIRED	ILLUMINA	SRS6834650	SRP267157	Asia	MYS	Kota Kinabalu	2013	human	Homo sapiens	3	lineage1.2.1.2.1	lineage1.2.1.2.1		Mycobacterium tuberculosis	CHARLES DARWIN UNIVERSITY	2020-06-13	SRR12006551	SRX8539848	PRJNA639216					Sensitive																						99.34	1748216	58	tuberculosis	1.377
SAMEA2144274	WGS	PAIRED	ILLUMINA	ERS327804	ERP003508								lineage4.6.2.2	lineage4.6.2.2	L4	Mycobacterium tuberculosis	SC	2014-03-08	ERR369712	ERX342421	PRJEB4239					HR-TB																						99.83	1861413	42	tuberculosis	1.219
SAMEA112803204	WGS	PAIRED	ILLUMINA	ERS14810750	ERP010814								lineage4.3.3	lineage4.3.3		Mycobacterium tuberculosis	FZB	2023-07-20	ERR11043494	ERX10490285	PRJEB9680					Sensitive																						99.84	1551665	53	tuberculosis	2.239
SAMEA7549583	WGS	PAIRED	ILLUMINA	ERS5306234	ERP124941	Europe	GBR						lineage4.6.2.2	lineage4.6.2.2		Mycobacterium tuberculosis	PUBLIC HEALTH ENGLAND	2021-11-10	ERR4816222	ERX4686064	PRJEB41201					Sensitive																						99.6	1471243	33	tuberculosis	3.146
SAMEA113538542	WGS	PAIRED	ILLUMINA	ERS15534963	ERP147571	Africa	BWA						lineage4.1.2.1	lineage4.1.2.1		Mycobacterium tuberculosis	FZB	2023-09-17	ERR11466502	ERX10872659	PRJEB62480					MDR-TB																						99.42	1588128	49	tuberculosis	1.224
SAMEA6875479	WGS	PAIRED	ILLUMINA	ERS4603040	ERP122165	Europe	ESP	Valencia	2015				lineage4.1.2.1	lineage4.1.2.1	L4.1.2.1	Mycobacterium tuberculosis	Instituto_de_Biomedicina_de_Valencia	2022-06-11	ERR4195685	ERX4156705	PRJEB38719					Sensitive																						99.61	1727653	104	tuberculosis	1.708
SAMEA3421173	WGS	PAIRED	ILLUMINA	ERS2401501	ERP107972	Europe	GBR	England					lineage2.2.1.1	lineage2.2.1.1	L2.2.1.1	Mycobacterium tuberculosis	PHE	2021-10-23	ERR2516824	ERX2536039	PRJEB26001					Pre-XDR-TB	S	S			R		R	S	R				R					R			Walker_2022	99.64	1889400	65	tuberculosis	1.701
SAMEA1101723	WGS	PAIRED	ILLUMINA	ERS2394741	ERP107941	Asia	PAK						lineage3	lineage3	L3	Mycobacterium tuberculosis	SAN RAFFAELE SCIENTIFIC INSTITUTE	2021-10-23	ERR2510425	ERX2529840	PRJEB25972					MDR-TB	S				R	S	R	S	S				R	R	S	S	S	S	S	R	['Walker_2022','CRyPTIC_reuse_table']	99.51	955843	31	tuberculosis	2.596
SAMEA114236157	WGS	PAIRED	ILLUMINA	ERS16221432	ERP125309	Europe	MDA		2018				lineage2.2.1	lineage2.2.1		Mycobacterium tuberculosis	FZB	2023-09-03	ERR11798616	ERX11197083	PRJEB41518					Pre-XDR-TB																						99.45	1626197	54	tuberculosis	1.81
SAMN21236154	WGS	PAIRED	ILLUMINA	SRS10023752	SRP335713	Asia	CHN	Shanghai		human	Homo sapiens	3	lineage2.2.1	lineage2.2.1		Mycobacterium tuberculosis	SHANGHI CDC	2021-09-05	SRR15722963	SRX12018796	PRJNA760838		sputum			Sensitive																						99.46	1568635	51	tuberculosis	1.897
SAMEA104221065	WGS	PAIRED	ILLUMINA	ERS1880083	ERP024584								lineage4.1.2.1	lineage4.1.2.1	L4.1.2.1	Mycobacterium tuberculosis	INSTITUTO DE BIOMEDICINA DE VALENCIA	2019-04-01	ERR2099783	ERX2157088	PRJEB22237					Pre-XDR-TB																						99.55	1758488	96	tuberculosis	1.634
SAMEA7553450	WGS	PAIRED	ILLUMINA	ERS5310096	ERP124941	Europe	GBR						lineage4.1.1.1	lineage4.1.1.1		Mycobacterium tuberculosis	PUBLIC HEALTH ENGLAND	2021-11-10	ERR4820084	ERX4689926	PRJEB41201					Sensitive																						99.56	1859793	43	tuberculosis	2.109
SAMN02403470	WGS	PAIRED	['ILLUMINA','ILLUMINA','ILLUMINA','ILLUMINA']	SRS555312		Africa	ZAF			human	Homo sapiens	3	lineage2.2.2	lineage2.2.2	L2.2.2	Mycobacterium tuberculosis			['SRR1167267','SRR1173392','SRR1165294','SRR1173254']	['SRX473690','SRX467719']	PRJNA228023					MDR-TB																						99.41	5238736	121	tuberculosis	1.383
SAMEA14269045	WGS	PAIRED	ILLUMINA	ERS11871691	ERP137101	Europe	FRA		2017	human	Homo sapiens	3	lineage5.1.1	lineage5.1.1		Mycobacterium tuberculosis	UMR1137	2022-12-15	ERR9891980	ERX9434783	PRJEB52390		lymph node			Sensitive																						97.09	1000720	34	tuberculosis	5.825
SAMN30543192	WGS	PAIRED	ILLUMINA	SRS14851848	SRP394436	Asia	CHN	Eastern China	2018	human	Homo sapiens	3	lineage2.2.1	lineage2.2.1		Mycobacterium tuberculosis	SCHOOL OF PUBLIC HEALTH, FUDAN UNIVERSITY	2022-08-28	SRR21277620	SRX17287168	PRJNA874331					Sensitive																						99.56	1641040	55	tuberculosis	1.803
SAMN41148899	WGS	PAIRED	ILLUMINA	SRS21175196	SRP338930	North America	USA	New York state	2023	human	Homo sapiens	3	lineage4.9	lineage4.9		Mycobacterium tuberculosis	WADSWORTH CENTER	2024-05-01	SRR28859833	SRX24419733	PRJNA766641					Sensitive																						99.76	1670908	56	tuberculosis	0.717
SAMN41390116	WGS	PAIRED	ILLUMINA	SRS21288129	SRP507535	Asia	VNM		2012	human	Homo sapiens	3	lineage1.1.1.1	lineage1.1.1.1		Mycobacterium tuberculosis	FIND, THE FOUNDATION FOR INNOVATIVE NEW DIAGNOSTICS	2024-05-14	SRR29016927	SRX24543605	PRJNA1109295					Other																						99.22	1696159	54	tuberculosis	1.462
SAMD00263684	WGS	PAIRED	ILLUMINA	DRS357042	DRP011011	Asia	VNM	Da Nang					lineage2.2.1	lineage2.2.1		Mycobacterium tuberculosis	RIT_JATA	2024-01-10	DRR261074	DRX250777	PRJDB10923					Other																						99.65	1508629	102	tuberculosis	1.091
SAMN31031201	WGS	PAIRED	ILLUMINA	SRS15258024	SRP399923	Oceania	AUS	Victoria	2019	human	Homo sapiens	3	lineage1.2.2.1	lineage1.2.2.1		Mycobacterium tuberculosis	MDUPHL	2022-09-28	SRR21733018	SRX17728566	PRJNA857537					Sensitive																						99.31	1721660	59	tuberculosis	2.479
SAMN31030460	WGS	PAIRED	ILLUMINA	SRS15257772	SRP399923	Oceania	AUS	Victoria	2017	human	Homo sapiens	3	lineage2.2.1.1	lineage2.2.1.1		Mycobacterium tuberculosis	MDUPHL	2022-09-27	SRR21732508	SRX17728308	PRJNA857537					Sensitive																						99.56	1702003	59	tuberculosis	2.423
SAMN10965984	WGS	PAIRED	ILLUMINA	SRS4386849	SRP186442	Europe	GBR	England, Woodchester Park	2005	badger	Meles meles	1	La1.8.1	La1.8.1	La1	Mycobacterium bovis	UNIVERSITY COLLEGE DUBLIN	2019-02-21	SRR8600298	SRX5400027	PRJNA523164					Other																						99.29	554498	38	tuberculosis	3.99
SAMEA7524746	WGS	PAIRED	ILLUMINA	ERS5281221	ERP124850	Asia	IND	Mumbai					lineage3	lineage3		Mycobacterium tuberculosis	FOUNDATION FOR MEDICAL RESEARCH INDIA	2021-11-11	ERR4796290	ERX4665704	PRJEB41116					Sensitive	S	S			S	S	S	S	S				S		S	S	S	S	S	S	['CRyPTIC_reuse_table','Walker_2022']	99.48	1698371	53	tuberculosis	0.368
SAMN20512425	WGS	PAIRED	ILLUMINA	SRS9655733	SRP330727	Asia	CHN	Zheijiang	1998	human	Homo sapiens	3	lineage4.5	lineage4.5		Mycobacterium tuberculosis	SCHOOL OF PUBLIC HEALTH, FUDAN UNIVERSITY	2021-08-01	SRR15315869	SRX11620471	PRJNA751240		sputum			MDR-TB																						99.34	1860706	63	tuberculosis	0.602
SAMN30543183	WGS	PAIRED	ILLUMINA	SRS14850985	SRP394436	Asia	CHN	Eastern China	2018	human	Homo sapiens	3	lineage2.2.1	lineage2.2.1		Mycobacterium tuberculosis	SCHOOL OF PUBLIC HEALTH, FUDAN UNIVERSITY	2022-08-28	SRR21277192	SRX17286305	PRJNA874331					Other																						99.52	1515411	52	tuberculosis	2.281
SAMN40947055	WGS	PAIRED	ILLUMINA	SRS21007564	SRP501539	Europe	ROU		2022	human	Homo sapiens	3	lineage4.8	lineage4.8		Mycobacterium tuberculosis	NIAID TB PORTALS PROGRAM	2024-04-12	SRR28646059	SRX24239201	PRJNA1074784		sputum			MDR-TB																						99.49	1300794	43	tuberculosis	0.615
SAMN09715526	WGS	PAIRED	ILLUMINA	SRS3595217	SRP155250	Europe	ROU	Bucharest		human	Homo sapiens	3	lineage2.2.1	lineage2.2.1	L2	Mycobacterium tuberculosis	NIH / NIAID	2018-07-25	SRR7592373	SRX4457391	PRJNA482865		sputum			Pre-XDR-TB																						99.48	1532104	51	tuberculosis	2.564
SAMEA7528612	WGS	PAIRED	ILLUMINA	ERS5285082	ERP124850	Asia	IND	Mumbai					lineage2.2.1	lineage2.2.1		Mycobacterium tuberculosis	FOUNDATION FOR MEDICAL RESEARCH INDIA	2021-11-10	ERR4800027	ERX4669442	PRJEB41116					Pre-XDR-TB	S	S				R	R	S	S				R			S		R	S		Walker_2022	99.51	1635422	54	tuberculosis	0.937
SAMN06055654	WGS	PAIRED	ILLUMINA	SRS1834270	SRP094134	Asia	VNM	Ho Chi Minh City		human	Homo sapiens	3	lineage2.2.1.1	lineage2.2.1.1	L2.2.1.1	Mycobacterium tuberculosis	UNIVERSITY OF MELBOURNE	2016-12-02	SRR5073728	SRX2392818	PRJNA355614		sputum			HR-TB																						99.49	1127606	38	tuberculosis	3.527
SAMN25249396	WGS	PAIRED	ILLUMINA	SRS11790802	SRP349160	Asia	CHN	Chongqing City	2020	human	Homo sapiens	3	lineage2.2.1	lineage2.2.1		Mycobacterium tuberculosis	CHONGQING MEDICAL UNIVERSITY	2022-01-27	SRR17787496	SRX13949820	PRJNA785273					MDR-TB																						99.55	1844169	63	tuberculosis	0.941
SAMN31673507	WGS	PAIRED	ILLUMINA	SRS15724583	SRP407089	Oceania	AUS	NSW	2019	human	Homo sapiens	3	lineage4.1.2	lineage4.1.2		Mycobacterium tuberculosis	INSTITUTE OF CLINICAL PATHOLOGY AND MEDICAL RESEARCH	2022-11-09	SRR22251427	SRX18228301	PRJNA899911					Sensitive																						99.44	1875564	59	tuberculosis	1.487
SAMEA1530644	WGS	PAIRED	ILLUMINA	ERS141872	ERP001072	Africa	MWI	Karonga	2000	human	Homo sapiens	3	lineage4.3.4.2.1	lineage4.3.4.2.1	L4.3.4.2.1	Mycobacterium tuberculosis	SC	2012-10-12	ERR176649	ERX152795	PRJEB2794		sputum			Sensitive																						99.72	1980382	45	tuberculosis	1.546
SAMEA104398462	WGS	PAIRED	ILLUMINA	ERS2016404	ERP105261								lineage4.3.3	lineage4.3.3		Mycobacterium tuberculosis	HOSPITAL GENERAL UNIVERSITARIO GREGORIO MARANON	2017-12-10	ERR2202623	ERX2256997	PRJEB23503					Sensitive																						99.71	770330	37	tuberculosis	4.148
SAMEA112804180	WGS	PAIRED	ILLUMINA	ERS14811726	ERP010814								lineage2.2.1	lineage2.2.1		Mycobacterium tuberculosis	FZB	2023-07-20	ERR11044496	ERX10491287	PRJEB9680					HR-TB																						99.52	1675331	56	tuberculosis	1.805
SAMEA4946938	WGS	PAIRED	ILLUMINA	ERS2765622	ERP010814								La1.7	La1.7	La1	Mycobacterium bovis	FZB	2018-09-30	ERR2815597	ERX2822428	PRJEB9680					Other																						99.42	1621747	56	tuberculosis	3.647
SAMEA114236266	WGS	PAIRED	ILLUMINA	ERS16221541	ERP125309	Europe	MDA		2013				lineage4.2.1	lineage4.2.1		Mycobacterium tuberculosis	FZB	2023-09-03	ERR11798730	ERX11197197	PRJEB41518					MDR-TB																						99.42	1712989	59	tuberculosis	1.042
SAMN21856271	WGS	PAIRED	ILLUMINA	SRS10345453	SRP338907	Asia	GEO	Tbilisi	2019	human	Homo sapiens	3	lineage2.2.1	lineage2.2.1		Mycobacterium tuberculosis	NIH / NIAID	2021-10-16	SRR16088175	SRX12374544	PRJNA766649		sputum			Sensitive																						99.5	1689705	56	tuberculosis	1.679
SAMN08708285	WGS	PAIRED	ILLUMINA	SRS3040629	SRP128089	Europe	UKR			human	Homo sapiens	3	lineage2.2.1	lineage2.2.1		Mycobacterium tuberculosis	SAN RAFFAELE	2018-03-14	SRR6831831	SRX3787963	PRJNA428596					MDR-TB	S	S			R		R	S					R	R				S			CRyPTIC_WHO2021_PMC7612554	99.42	1636235	35	tuberculosis	2.754
SAMEA7544063	WGS	PAIRED	ILLUMINA	ERS5300721	ERP124934	Asia	CHN						lineage4.5	lineage4.5		Mycobacterium tuberculosis	CCDC	2021-11-10	ERR4811003	ERX4679449	PRJEB41194					HR-TB	S	S			S	R	R	S	S				S	S	S	S	S	S	S	S	['CRyPTIC_reuse_table','Walker_2022']	99.33	1807220	62	tuberculosis	0.73
SAMN08214925	WGS	PAIRED	ILLUMINA	SRS2774614	SRP119652	North America	CAN	British Columbia	2006	human	Homo sapiens	3	lineage4.4.1.2	lineage4.4.1.2	L4	Mycobacterium tuberculosis	BC CENTRE FOR DISEASE CONTROL PUBLIC HEALTH LABORATORY	2017-12-23	SRR6397426	SRX3490732	PRJNA413593					Sensitive					S		S						S	S							CRyPTIC_WHO2021_PMC7612554	99.76	1823923	52	tuberculosis	1.282
SAMN41389564	WGS	PAIRED	ILLUMINA	SRS21288440	SRP507535	Asia	BGD		2005	human	Homo sapiens	3	lineage4.3.4.2	lineage4.3.4.2		Mycobacterium tuberculosis	FIND, THE FOUNDATION FOR INNOVATIVE NEW DIAGNOSTICS	2024-05-14	SRR29017211	SRX24543915	PRJNA1109295					MDR-TB																						99.75	1668088	57	tuberculosis	1.441
SAMEA7551065	WGS	PAIRED	ILLUMINA	ERS5307714	ERP124941	Europe	GBR						lineage4.1.2.1	lineage4.1.2.1		Mycobacterium tuberculosis	PUBLIC HEALTH ENGLAND	2021-11-10	ERR4817702	ERX4687544	PRJEB41201					Sensitive					S		S						S								Walker_2022	99.62	2272130	51	tuberculosis	1.971
SAMN08215110	WGS	PAIRED	ILLUMINA	SRS2774506	SRP119652	North America	CAN	British Columbia	2009	human	Homo sapiens	3	lineage4.4.1.1	lineage4.4.1.1	L4	Mycobacterium tuberculosis	BC CENTRE FOR DISEASE CONTROL PUBLIC HEALTH LABORATORY	2017-12-23	SRR6397533	SRX3490625	PRJNA413593					Sensitive					S		S						S	S							CRyPTIC_WHO2021_PMC7612554	99.77	1810513	52	tuberculosis	0.929
SAMN30380865	WGS	PAIRED	ILLUMINA	SRS14814563	SRP394383	South America	PRY	Asuncion	2019	human	Homo sapiens	3	lineage4.1.2.1	lineage4.1.2.1		Mycobacterium tuberculosis	STANFORD UNIVERSITY	2022-08-26	SRR21240131	SRX17249581	PRJNA870648		sputum			Sensitive																						99.28	1700466	57	tuberculosis	2.387
SAMEA1530779	WGS	PAIRED	ILLUMINA	ERS141978	ERP001072	Africa	MWI	Karonga	1996	human	Homo sapiens	3	lineage4.3.4.2.1	lineage4.3.4.2.1	L4.3.4.2.1	Mycobacterium tuberculosis	SC	2012-10-12	ERR176809	ERX152955	PRJEB2794		sputum			HR-TB					S		R						S	S							Coll_2018	99.53	2024781	47	tuberculosis	1.592
SAMEA7555484	WGS	PAIRED	ILLUMINA	ERS5312127	ERP124941	Europe	GBR						lineage3.1.1	lineage3.1.1		Mycobacterium tuberculosis	PUBLIC HEALTH ENGLAND	2021-11-11	ERR4822115	ERX4691957	PRJEB41201					MDR-TB																						99.53	1756169	37	tuberculosis	1.978
SAMEA112804568	WGS	PAIRED	ILLUMINA	ERS14812114	ERP010814								lineage4.5	lineage4.5		Mycobacterium tuberculosis	FZB	2023-07-21	ERR11069047	ERX10515977	PRJEB9680					Sensitive																						99.55	1598282	54	tuberculosis	1.301
SAMN18648686	WGS	PAIRED	ILLUMINA	SRS8656249	SRP289688	South America	BRA	Mato Grosso do Sul, Dourados	2019	human	Homo sapiens	3	lineage4.3.3	lineage4.3.3		Mycobacterium tuberculosis	STANFORD UNIVERSITY	2021-04-07	SRR14164351	SRX10532976	PRJNA671770		sputum			HR-TB																						99.75	1766324	59	tuberculosis	2.289
SAMN13000328	WGS	PAIRED	ILLUMINA	SRS5494775	SRP224948	Asia	IND	Kolkata	2013	domestic cattle	Bos taurus	3	La3	La3	La3	Mycobacterium orygis	ICAR-INDIAN VETERINARY RESEARCH INSTITUTE	2019-10-09	SRR10251186	SRX6969208	PRJNA576656		lung			Sensitive																						99.59	931450	49	tuberculosis	3.449
SAMEA7552096	WGS	PAIRED	ILLUMINA	ERS5308744	ERP124941	Europe	GBR						lineage3	lineage3		Mycobacterium tuberculosis	PUBLIC HEALTH ENGLAND	2021-11-10	ERR4818732	ERX4688574	PRJEB41201					Sensitive																						99.54	1857355	42	tuberculosis	1.438
SAMN07236458	WGS	PAIRED	ILLUMINA	SRS2293118	SRP109608	Asia	THA	Bangkok	2003	human	Homo sapiens	3	lineage4.5	lineage4.5	L4.5	Mycobacterium tuberculosis	MAHIDOL UNIVERSITY	2017-06-19	SRR5709971	SRX2930406	PRJNA390471		cerebrospinal fluid			Sensitive					S		S						S	S							CRyPTIC_WHO2021_PMC7612554	99.49	1607581	55	tuberculosis	0.53
SAMEA7526206	WGS	PAIRED	ILLUMINA	ERS5282679	ERP124850	Asia	IND	Mumbai					lineage2.2.1	lineage2.2.1		Mycobacterium tuberculosis	FOUNDATION FOR MEDICAL RESEARCH INDIA	2021-11-09	ERR4797653	ERX4667071	PRJEB41116					Pre-XDR-TB	S	S			R	S	R	S	R				R		S	S	S	R	S	R	['CRyPTIC_reuse_table','Walker_2022']	99.47	1807982	56	tuberculosis	0.864
SAMEA10030270	WGS	PAIRED	ILLUMINA	ERS7708477	ERP132622	Europe	MDA						lineage2.2.1	lineage2.2.1	L2.2.1	Mycobacterium tuberculosis	FZB	2022-07-19	ERR7910908	ERX7478305	PRJEB48275					MDR-TB	S	S			R		R	R	S			S	R					S			Finci_2022	99.58	1469447	51	tuberculosis	2.909
SAMEA112803153	WGS	PAIRED	ILLUMINA	ERS14810699	ERP010814								lineage4.3.4.2	lineage4.3.4.2		Mycobacterium tuberculosis	FZB	2023-07-20	ERR11043443	ERX10490234	PRJEB9680					Pre-XDR-TB																						99.78	1411598	48	tuberculosis	2.929
SAMEA104708034	WGS	PAIRED	ILLUMINA	ERS2309417	ERP105414	South America	BRA		2015	human	Homo sapiens	3	lineage4.8	lineage4.8	L4.8	Mycobacterium tuberculosis	UNIVERSITY OF S*O PAULO	2018-05-03	ERR2432990	ERX2452569	PRJEB23648		sputum			Sensitive																						99.7	823288	43	tuberculosis	3.216
SAMN03648990	WGS	PAIRED	ILLUMINA	SRS990915	SRP061066	Africa	ZAF						lineage4.3.2.1	lineage4.3.2.1	L4.3.2.1	Mycobacterium tuberculosis	UNIVERSITY OF OXFORD	2015-07-23	SRR2101743	SRX1096437	PRJNA282721					HR-TB	S	S			S		R	S	S			S	S	S				S			CRyPTIC_WHO2021_PMC7612554	98.04	1161378	47	tuberculosis	3.142
SAMN39953901	WGS	PAIRED	ILLUMINA	SRS20471463	SRP489869	North America	MEX	Baja California	2010	human	Homo sapiens	3	lineage4.3.4.2	lineage4.3.4.2		Mycobacterium tuberculosis	TECNOLOGICO DE MONTERREY	2024-02-15	SRR27980483	SRX23633902	PRJNA1076832		As reported: Miliar			Sensitive																						99.63	1517959	26	tuberculosis	4.75
SAMN35981723	WGS	PAIRED	ILLUMINA	SRS18230934	SRP448193				2017	human	Homo sapiens	3	lineage2.2.2	lineage2.2.2		Mycobacterium tuberculosis	CHINESE CENTER FOR DISEASE CONTROL AND PREVENTION	2023-07-09	SRR25207275	SRX20953958	PRJNA987438		sputum			MDR-TB																						99.51	1959368	67	tuberculosis	1.233
SAMN40030476	WGS	PAIRED	ILLUMINA	SRS20526115	SRP226525	Asia	IND	Madhya Pradesh - Bhairopur	2022	human	Homo sapiens	3	lineage3	lineage3		Mycobacterium tuberculosis	CHRISTIAN MEDICAL COLLAGE, VELLORE	2024-02-22	SRR28044478	SRX23695881	PRJNA575883					Pre-XDR-TB																						99.05	1762379	53	tuberculosis	0.345
SAMEA6875193	WGS	PAIRED	ILLUMINA	ERS4602754	ERP122165	Europe	ESP	Valencia	2015				lineage4.3.2	lineage4.3.2	L4.3.2	Mycobacterium tuberculosis	Instituto_de_Biomedicina_de_Valencia	2022-06-11	ERR4195623	ERX4156419	PRJEB38719			No		Sensitive	S					S																99.62	1422825	74	tuberculosis	1.783
SAMN40465992	WGS	PAIRED	ILLUMINA	SRS20756910	SRP495384	Europe	MDA			human	Homo sapiens	3	lineage2.2.1	lineage2.2.1		Mycobacterium tuberculosis	FIND, THE FOUNDATION FOR INNOVATIVE NEW DIAGNOSTICS	2024-03-15	SRR28351251	SRX23956566	PRJNA1087582		sputum			MDR-TB																						99.81	1812007	59	tuberculosis	1.17
SAMEA113556477	WGS	PAIRED	ILLUMINA	ERS15552600	ERP147779	Africa	MOZ	Maputo					lineage3	lineage3		Mycobacterium tuberculosis	FZB	2023-09-24	ERR11488945	ERX10895121	PRJEB62665					RR-TB																						99.04	1637326	51	tuberculosis	1.499
SAMEA12850664	WGS	PAIRED	ILLUMINA	ERS10459414	ERP123095	Asia	GEO		2014				lineage4.3.3	lineage4.3.3		Mycobacterium tuberculosis	SWISS TROPICAL AND PUBLIC HEALTH INSTITUTE	2023-07-27	ERR11243584	ERX10651788	PRJEB39561		sputum			MDR-TB																						97.64	1831713	21	tuberculosis	1.3
SAMEA13321117	WGS	PAIRED	ILLUMINA	ERS10923853	ERP135372	Africa	KEN	Nairobi					lineage4.3.3	lineage4.3.3		Mycobacterium tuberculosis	FZB	2022-05-20	ERR9285924	ERX8828037	PRJEB50767					Sensitive																						99.85	1681148	58	tuberculosis	2.307
SAMN41154837	WGS	PAIRED	ILLUMINA	SRS21182678	SRP399923	Oceania	AUS	Victoria	2023	human	Homo sapiens	3	lineage4.6.1	lineage4.6.1		Mycobacterium tuberculosis	MDUPHL	2024-05-01	SRR28868372	SRX24428105	PRJNA857537					HR-TB																						99.62	1170916	36	tuberculosis	3.506
SAMEA7546228	WGS	PAIRED	ILLUMINA	ERS5302883	ERP124939	South America	PER		2019				lineage2.2.1	lineage2.2.1		Mycobacterium tuberculosis	UNIVERSIDAD PERUANA CAYETANO HEREDIA	2021-11-10	ERR4812723	ERX4682713	PRJEB41199					Sensitive	S				S	S	S		S				S		S	S		S	S	S	['CRyPTIC_reuse_table','Walker_2022']	99.62	1863812	64	tuberculosis	1.047
SAMN19688634	WGS	PAIRED	ILLUMINA	SRS9198579	SRP323639	Europe	MDA		2019	human	Homo sapiens	3	lineage4.1.2.1	lineage4.1.2.1		Mycobacterium tuberculosis	SIMON FRASER UNIVERSITY	2021-06-13	SRR14801923	SRX11135188	PRJNA736718					Sensitive																						99.53	1265387	44	tuberculosis	2.329
SAMEA4772849	WGS	PAIRED	ILLUMINA	ERS2592803	ERP109425								lineage4.1.2.1	lineage4.1.2.1	L4.1.2.1	Mycobacterium tuberculosis	FZB	2018-08-19	ERR2677459	ERX2692450	PRJEB27354					MDR-TB					S							S									Andres_2019	99.46	1364747	43	tuberculosis	1.869
SAMN30961830	WGS	PAIRED	ILLUMINA	SRS15205847	SRP338930	North America	USA	New York state	2017	human	Homo sapiens	3	lineage4.8	lineage4.8		Mycobacterium tuberculosis	WADSWORTH CENTER	2022-09-22	SRR21675608	SRX17673946	PRJNA766641					Sensitive																						99.72	1107734	61	tuberculosis	2.957
SAMEA10801583	WGS	PAIRED	ILLUMINA	ERS8452866	ERP133389								lineage4.3.3	lineage4.3.3		Mycobacterium tuberculosis	HOSPITAL GENERAL UNIVERSITARIO GREGORIO MARANON	2022-07-30	ERR7421866	ERX6991459	PRJEB48947					Sensitive																						99.0	2241022	47	tuberculosis	3.958
SAMEA7561305	WGS	PAIRED	ILLUMINA	ERS5317940	ERP124983								lineage4.3.1	lineage4.3.1		Mycobacterium tuberculosis	SAN RAFFAELE SCIENTIFIC INSTITUTE	2021-11-11	ERR4828867	ERX4698851	PRJEB41242					Sensitive	S				S	S	S	S	S				S		S	S	S	S	S	S	CRyPTIC_reuse_table	99.64	2236987	68	tuberculosis	0.982
SAMEA3562787	WGS	PAIRED	ILLUMINA	ERS869936	ERP011639	Europe	PRT						lineage4.3.4.2	lineage4.3.4.2	L4.3.4.2	Mycobacterium tuberculosis	LSHTM	2015-12-10	ERR1036294	ERX1115028	PRJEB10385					Pre-XDR-TB	R	R		S	R	R	R	R		R	S	R	R	R							Coll_2018	99.78	1665522	39	tuberculosis	3.18
SAMEA5975521	WGS	PAIRED	ILLUMINA	ERS3778358	ERP117507	Asia	CHN		2018	human	Homo sapiens	3	lineage2.2.1	lineage2.2.1	L2	Mycobacterium tuberculosis	FUDAN UNIVERSITY	2020-06-13	ERR3559773	ERX3559524	PRJEB34582		sputum			Sensitive																						99.59	1816440	62	tuberculosis	1.066
SAMN01908838	WGS	PAIRED	ILLUMINA	SRS388907	SRP018402	Asia	CHN						lineage2.2.1	lineage2.2.1	L2.2.1	Mycobacterium tuberculosis	BGI	2015-09-05	SRR671814	SRX225128	PRJNA187550					Sensitive		S					S	S						S				S			CRyPTIC_WHO2021_PMC7612554	99.5	1733156	36	tuberculosis	1.464
SAMN08732507	WGS	PAIRED	ILLUMINA	SRS3061784	SRP128089					human	Homo sapiens	3	lineage2.2.2	lineage2.2.2		Mycobacterium tuberculosis	SAN RAFFAELE	2018-03-20	SRR6856006	SRX3811238	PRJNA428596					MDR-TB																						99.44	603804	27	tuberculosis	5.837
SAMEA112805728	WGS	PAIRED	ILLUMINA	ERS14813274	ERP010814								lineage4	lineage4		Mycobacterium tuberculosis	FZB	2023-07-21	ERR11082010	ERX10529379	PRJEB9680					Sensitive																						99.46	1561203	53	tuberculosis	1.565
SAMEA7525053	WGS	PAIRED	ILLUMINA	ERS5281528	ERP124850	Asia	IND	Mumbai					lineage2.2.1.1	lineage2.2.1.1		Mycobacterium tuberculosis	FOUNDATION FOR MEDICAL RESEARCH INDIA	2021-11-09	ERR4796597	ERX4666011	PRJEB41116					Pre-XDR-TB	S	S			R	S	R	S	R				R		S	S	S	R	S	R	['CRyPTIC_reuse_table','Walker_2022']	99.47	1692883	48	tuberculosis	1.085
SAMN19113060	WGS	PAIRED	ILLUMINA	SRS8960617	SRP319622	Oceania	AUS	Northern Territory	1994	human	Homo sapiens	3	lineage4.4.2	lineage4.4.2		Mycobacterium tuberculosis	MDUPHL	2021-05-15	SRR14519790	SRX10865277	PRJNA729189					Sensitive																						99.41	1419994	48	tuberculosis	2.369
SAMN31030355	WGS	PAIRED	ILLUMINA	SRS15257880	SRP399923	Oceania	AUS	Victoria	2018	human	Homo sapiens	3	lineage2.2.1	lineage2.2.1		Mycobacterium tuberculosis	MDUPHL	2022-09-27	SRR21732400	SRX17728416	PRJNA857537					Sensitive																						99.56	1559960	53	tuberculosis	2.709
SAMN08347720	WGS	PAIRED	ILLUMINA	SRS2823158	SRP128704	Europe	BLR	Minsk		human	Homo sapiens	3	lineage2.2.1	lineage2.2.1		Mycobacterium tuberculosis	NIH / NIAID	2018-01-10	SRR6458388	SRX3549042	PRJNA429460		sputum			Pre-XDR-TB																						99.58	1014035	51	tuberculosis	3.47
SAMEA6359559	WGS	PAIRED	ILLUMINA	ERS4125809	ERP021867	Europe	GBR						La1.8.1	La1.8.1	La1	Mycobacterium bovis	WELLCOME SANGER INSTITUTE	2021-02-02	ERR5087526	ERX4893647	PRJEB19799					Other																						99.19	1683855	56	tuberculosis	2.494
SAMN40983434	WGS	PAIRED	ILLUMINA	SRS21039800	SRP502062	Asia	KAZ		2022	human	Homo sapiens	3	lineage2.2.1	lineage2.2.1		Mycobacterium tuberculosis	NIAID TB PORTALS PROGRAM	2024-04-16	SRR28706420	SRX24273835	PRJNA1074793		sputum			MDR-TB																						99.43	1293585	43	tuberculosis	1.468
SAMEA2785402	WGS	PAIRED	ILLUMINA	ERS555124	ERP001072	Africa	MWI	Karonga					lineage4.1.2	lineage4.1.2		Mycobacterium tuberculosis	THE WELLCOME TRUST SANGER INSTITUTE	2016-03-08	ERR773788	ERX716667	PRJEB2794					Sensitive																						99.42	1109215	25	tuberculosis	3.734
SAMEA112750695	WGS	PAIRED	ILLUMINA	ERS14745386	ERP111748	Europe	PRT		2022				lineage4.3.4.1	lineage4.3.4.1		Mycobacterium tuberculosis	NATIONAL INSTITUTE OF HEALTH DR. RICARDO JORGE	2023-03-10	ERR10969108	ERX10406473	PRJEB29446					Sensitive																						99.14	1704368	58	tuberculosis	2.002
SAMN09756085	WGS	PAIRED	ILLUMINA	SRS3628677	SRP156366	Europe	MDA		2014	human	Homo sapiens	3	lineage4.3.4.1	lineage4.3.4.1	L4	Mycobacterium tuberculosis	YALE SCHOOL OF PUBLIC HEALTH	2018-08-04	SRR7645812	SRX4509003	PRJNA482716					Sensitive																						99.25	1370210	29	tuberculosis	4.296
SAMEA1118627	WGS	PAIRED	ILLUMINA	ERS2398036	ERP107961	Europe	GBR	England					lineage3	lineage3	L3	Mycobacterium tuberculosis	PHE	2021-10-23	ERR2513446	ERX2532656	PRJEB25991					Sensitive					S		S					S	S								Walker_2022	99.35	808466	24	tuberculosis	7.491
SAMEA112806326	WGS	PAIRED	ILLUMINA	ERS14813872	ERP010814								lineage4.2.1	lineage4.2.1		Mycobacterium tuberculosis	FZB	2023-07-21	ERR11082682	ERX10530051	PRJEB9680					HR-TB																						99.45	1734653	59	tuberculosis	1.157
SAMN27520079	WGS	PAIRED	ILLUMINA	SRS12571832	SRP369525	Asia	GEO	Tbilisi	2018	human	Homo sapiens	3	lineage4.8	lineage4.8		Mycobacterium tuberculosis	NIH / NIAID	2022-04-11	SRR18714798	SRX14815295	PRJNA825524		sputum			HR-TB																						99.54	1559386	48	tuberculosis	1.102
SAMEA112799978	WGS	PAIRED	ILLUMINA	ERS14807524	ERP010814								lineage4.6.2.2	lineage4.6.2.2		Mycobacterium tuberculosis	FZB	2023-07-20	ERR11049878	ERX10496668	PRJEB9680					Sensitive																						99.53	1708089	56	tuberculosis	1.484
SAMEA113538262	WGS	PAIRED	ILLUMINA	ERS15534683	ERP147571	Africa	BWA						lineage4.3.2.1	lineage4.3.2.1		Mycobacterium tuberculosis	FZB	2023-09-17	ERR11466198	ERX10872355	PRJEB62480					Sensitive																						99.17	1589885	51	tuberculosis	0.645
SAMN18648541	WGS	PAIRED	ILLUMINA	SRS8656113	SRP289688	South America	BRA	Mato Grosso do Sul, Campo Grande	2018	human	Homo sapiens	3	lineage4.8	lineage4.8		Mycobacterium tuberculosis	STANFORD UNIVERSITY	2021-04-07	SRR14164488	SRX10532840	PRJNA671770		sputum			Sensitive																						99.62	1812046	62	tuberculosis	2.545
SAMEA112801586	WGS	PAIRED	ILLUMINA	ERS14809132	ERP010814								lineage4.5	lineage4.5		Mycobacterium tuberculosis	FZB	2023-07-21	ERR11067783	ERX10514713	PRJEB9680					Sensitive																						99.36	1745073	57	tuberculosis	1.721
SAMN30556137	WGS	PAIRED	ILLUMINA	SRS14862132	SRP394436	Asia	CHN	Eastern China	2018	human	Homo sapiens	3	lineage2.2.1	lineage2.2.1		Mycobacterium tuberculosis	SCHOOL OF PUBLIC HEALTH, FUDAN UNIVERSITY	2022-08-29	SRR21291165	SRX17300393	PRJNA874331					Sensitive																						98.94	1878000	58	tuberculosis	6.391
SAMN02360617	WGS	PAIRED	['ILLUMINA','ILLUMINA','ILLUMINA','ILLUMINA']	SRS491990		Asia	KOR			human	Homo sapiens	3	lineage2.2.2	lineage2.2.2	L2.2.2	Mycobacterium tuberculosis			['SRR1049070','SRR1049071','SRR1013675','SRR1013674']	['SRX365614','SRX391494']	PRJNA219822					Pre-XDR-TB																						99.32	6016628	136	tuberculosis	1.429
SAMN31942662	WGS	PAIRED	ILLUMINA	SRS15910038	SRP410580	South America	PER	Lima	2022	human	Homo sapiens	3	lineage4.3.3	lineage4.3.3		Mycobacterium tuberculosis	INSTITUTO NACIONAL DE SALUD	2022-11-30	SRR22461642	SRX18428181	PRJNA906938		sputum			MDR-TB																						99.13	1180821	37	tuberculosis	3.075
SAMEA4695190	WGS	PAIRED	['ILLUMINA','ILLUMINA']	ERS2515367		Europe	UKR						lineage4.1	lineage4.1		Mycobacterium tuberculosis complex sp.			['ERR2600567','ERR2600568']	['ERX2616875','ERX2616876']	PRJEB26996					HR-TB																						99.25	2365083	74	tuberculosis	1.131
SAMN14416772	WGS	PAIRED	ILLUMINA	SRS6580092	SRP259494	Asia	THA		2014	human	Homo sapiens	3	lineage2.2.1	lineage2.2.1		Mycobacterium tuberculosis	KHON KAEN UNIVERSITY	2020-05-01	SRR11662659	SRX8223454	PRJNA613706		sputum			MDR-TB																						99.29	1730209	59	tuberculosis	1.291
SAMN05916250	WGS	PAIRED	ILLUMINA	SRS20795685	SRP496567	South America	PER	Lima	2012	human	Homo sapiens	3	lineage4.1.1.3	lineage4.1.1.3		Mycobacterium tuberculosis	FIND, THE FOUNDATION FOR INNOVATIVE NEW DIAGNOSTICS	2024-03-20	SRR28394237	SRX23999115	PRJNA343736		As reported: patient			MDR-TB																						99.45	1871307	52	tuberculosis	0.548
SAMN27014728	WGS	PAIRED	ILLUMINA	SRS12398411	SRP349160	Asia	CHN	Chongqing City	2020	human	Homo sapiens	3	lineage2.2.1	lineage2.2.1		Mycobacterium tuberculosis	CHILDRENS HOSPITAL OF CHONGQING MEDICAL UNIVERSITY	2022-03-28	SRR18500588	SRX14632036	PRJNA785273					Sensitive																						99.58	1834037	62	tuberculosis	0.85
SAMEA113556371	WGS	PAIRED	ILLUMINA	ERS15552494	ERP147779	Africa	MOZ	Maputo					lineage4.3.4.2.1	lineage4.3.4.2.1		Mycobacterium tuberculosis	FZB	2023-09-24	ERR11488837	ERX10895013	PRJEB62665					MDR-TB																						99.63	1770044	59	tuberculosis	2.562
SAMEA5854640	WGS	PAIRED	ILLUMINA	ERS3643162	ERP116726	Africa	SDN	East Sudan					lineage3	lineage3		Mycobacterium tuberculosis complex sp.	FZB	2019-11-30	ERR3470647	ERX3492310	PRJEB33896					Other																						98.16	1330901	46	tuberculosis	2.94
SAMN03647661	WGS	PAIRED	ILLUMINA	SRS990319	SRP061066	Europe	GBR						lineage3	lineage3	L3	Mycobacterium tuberculosis	UNIVERSITY OF OXFORD	2015-07-22	SRR2100488	SRX1095182	PRJNA282721					Sensitive					S		S					S	S								CRyPTIC_WHO2021_PMC7612554	99.5	2625475	60	tuberculosis	0.672
SAMN07603270	WGS	PAIRED	ILLUMINA	SRS2515730	SRP116757	Oceania	AUS	Torres Strait Protected Zone	2010	human	Homo sapiens	3	lineage2.2.1.1	lineage2.2.1.1	L2.2.1.1	Mycobacterium tuberculosis	THE UNIVERSITY OF QUEENSLAND	2017-09-15	SRR6040103	SRX3188231	PRJNA401368		sputum			Other																						99.25	1607330	48	tuberculosis	1.401
SAMN08376295	WGS	PAIRED	ILLUMINA	SRS2841412	SRP130118	Asia	IDN	Bandung	2008	human	Homo sapiens	3	lineage4.3	lineage4.3	L4	Mycobacterium tuberculosis	RADBOUDUMC	2018-01-18	SRR6480368	SRX3570414	PRJNA430531		cerebrospinal fluid			Other																						99.73	1622642	35	tuberculosis	2.577
SAMN17019825	WGS	PAIRED	ILLUMINA	SRS7863081	SRP297425	Europe	BLR	Minsk		human	Homo sapiens	3	lineage2.2.1	lineage2.2.1		Mycobacterium tuberculosis	NIH / NIAID	2020-12-09	SRR13232750	SRX9664587	PRJNA683067		sputum			MDR-TB																						99.45	1478191	49	tuberculosis	2.118
SAMN40273638	WGS	PAIRED	ILLUMINA	SRS20670888	SRP493618	Asia	GEO	Tbilisi	2020	human	Homo sapiens	3	lineage2.2.1	lineage2.2.1		Mycobacterium tuberculosis	NIH / NIAID	2024-03-06	SRR28239507	SRX23850814	PRJNA1074779		sputum			MDR-TB																						99.34	1597379	52	tuberculosis	0.883
G2705						Europe	ESP	province of Valencia	2017				lineage4.1.2.1	lineage4.1.2.1		Mycobacterium tuberculosis								No		Sensitive	S					S																99.72	1346923	66	tuberculosis	1.396
SAMN40030391	WGS	PAIRED	ILLUMINA	SRS20526290	SRP226525	Asia	IND	Madhya Pradesh - Bhairopur	2021	human	Homo sapiens	3	lineage1.1.2	lineage1.1.2		Mycobacterium tuberculosis	CHRISTIAN MEDICAL COLLAGE, VELLORE	2024-02-22	SRR28044301	SRX23696057	PRJNA575883					Sensitive																						99.24	1822190	60	tuberculosis	0.934
SAMEA2535205	WGS	PAIRED	['ILLUMINA','ILLUMINA']	ERS458607		Asia	UZB						lineage4.8	lineage4.8	L4.8	Mycobacterium tuberculosis			['ERR553198','ERR553197']	['ERX512266','ERX512267']	PRJEB9680					MDR-TB	S	S			R		R					S	R	R				S			CRyPTIC_WHO2021_PMC7612554	99.6	2000453	68	tuberculosis	2.446
SAMEA1886066	WGS	PAIRED	ILLUMINA	ERS202944	ERP000276								lineage3	lineage3		Mycobacterium tuberculosis	SC	2013-05-08	ERR270748	ERX244975	PRJEB2221					HR-TB																						99.21	2319790	49	tuberculosis	1.644
SAMN17709444	WGS	PAIRED	ILLUMINA	SRS8157238	SRP303985	Europe	PRT	Porto		human	Homo sapiens	3	lineage4.3.3	lineage4.3.3		Mycobacterium tuberculosis	LIFE AND HEALTH SCIENCES RESEARCH INSTITUTE (ICVS)	2021-01-31	SRR13591346	SRX9986054	PRJNA698233		sputum			Sensitive																						99.58	1868063	76	tuberculosis	2.227
SAMEA2683049	WGS	PAIRED	ILLUMINA	ERS519110	ERP004677	South America	PER		2011	human	Homo sapiens	3	lineage4.3.3	lineage4.3.3	L4.3.3	Mycobacterium tuberculosis	SC	2016-01-09	ERR751569	ERX695251	PRJEB5280					MDR-TB																						88.49	1419343	32	tuberculosis	1.407
SAMN07766301	WGS	PAIRED	ILLUMINA	SRS2577409	SRP119652	North America	CAN	British Columbia	2012	human	Homo sapiens	3	lineage1.1.1.1	lineage1.1.1.1	L1	Mycobacterium tuberculosis	BC CENTRE FOR DISEASE CONTROL PUBLIC HEALTH LABORATORY	2017-10-10	SRR6153149	SRX3265188	PRJNA413593					Sensitive																						99.0	1871278	53	tuberculosis	1.44
SAMN30543425	WGS	PAIRED	ILLUMINA	SRS14851645	SRP394436	Asia	CHN	Eastern China	2016	human	Homo sapiens	3	lineage2.2.1.1	lineage2.2.1.1		Mycobacterium tuberculosis	SCHOOL OF PUBLIC HEALTH, FUDAN UNIVERSITY	2022-08-28	SRR21277824	SRX17286965	PRJNA874331					Sensitive																						99.04	1805752	56	tuberculosis	1.064
SAMN31674095	WGS	PAIRED	ILLUMINA	SRS15722437	SRP407089	Oceania	AUS	NSW	2020	human	Homo sapiens	3	lineage3	lineage3		Mycobacterium tuberculosis	INSTITUTE OF CLINICAL PATHOLOGY AND MEDICAL RESEARCH	2022-11-09	SRR22249599	SRX18226089	PRJNA899911					Sensitive																						99.44	1964142	66	tuberculosis	1.851
SAMN28488140	WGS	PAIRED	ILLUMINA	SRS13028602	SRP375643	South America	COL		2005	human	Homo sapiens	3	lineage4.3.3	lineage4.3.3		Mycobacterium tuberculosis	CORPORACION PARA INVESTIGACIONES BIOLOGICAS	2022-05-17	SRR19241780	SRX15302548	PRJNA838941					Sensitive																						99.75	1789065	61	tuberculosis	1.356
SAMN26038086	WGS	PAIRED	ILLUMINA	SRS12173868	SRP076676	Europe	GBR	Birmingham	2009	human	Homo sapiens	3	lineage3.1.3	lineage3.1.3		Mycobacterium tuberculosis	MODMEDMICOXFORD	2022-03-03	SRR18213837	SRX14360347	PRJNA302362					Sensitive																						99.33	1768476	40	tuberculosis	1.033
SAMEA6497926	WGS	PAIRED	ILLUMINA	ERS4262382	ERP119549	Africa	ZAF		2013	human	Homo sapiens	3	lineage4.1.2.1	lineage4.1.2.1	L4	Mycobacterium tuberculosis	DST-NRF CENTRE OF EXCELLENCE FOR BIOMEDICAL TUBERC	2020-11-12	ERR4010979	ERX4012379	PRJEB36366		sputum			Sensitive																						99.48	1074186	24	tuberculosis	9.712
SAMN34293949	WGS	PAIRED	ILLUMINA	SRS17387217	SRP433800	Europe	UKR		2020	human	Homo sapiens	3	lineage2.2.1	lineage2.2.1		Mycobacterium tuberculosis	NIH / NIAID	2023-04-21	SRR24255992	SRX20051958	PRJNA958249		sputum			Pre-XDR-TB																						99.56	1401002	47	tuberculosis	2.29
SAMEA5569717	WGS	PAIRED	ILLUMINA	ERS3371739	ERP114885	South America	PER						lineage4.3.3	lineage4.3.3		Mycobacterium tuberculosis	UNIVERSIDAD PERUANA CAYETANO HEREDIA, PERU	2021-11-03	ERR3287524	ERX3314033	PRJEB32234					MDR-TB	S				I	S	R	S	S				R		S	S	S	S	S	R	['CRyPTIC_reuse_table','Walker_2022']	99.66	1680378	61	tuberculosis	7.388
SAMN03648251	WGS	PAIRED	ILLUMINA	SRS991388	SRP061066	Europe	GBR						lineage3	lineage3	L3	Mycobacterium tuberculosis	UNIVERSITY OF OXFORD	2015-07-23	SRR2101004	SRX1095698	PRJNA282721					Sensitive					S		S					S	S								CRyPTIC_WHO2021_PMC7612554	99.4	1780948	40	tuberculosis	1.463
SAMEA7543983	WGS	PAIRED	ILLUMINA	ERS5300641	ERP124934	Asia	CHN						lineage2.2.1	lineage2.2.1		Mycobacterium tuberculosis	CCDC	2021-11-10	ERR4810923	ERX4679369	PRJEB41194					Sensitive	S	S			S	S	S	S	S				S	S	S	S	S	S	S	S	['Walker_2022','CRyPTIC_reuse_table']	99.55	1799705	62	tuberculosis	1.922
SAMN37848608	WGS	PAIRED	ILLUMINA	SRS19170990	SRP466602	Asia	VNM	Ho Chi Minh City		human	Homo sapiens	3	lineage1.1.1.1	lineage1.1.1.1		Mycobacterium tuberculosis	UNIVERSITY OF MELBOURNE/ THE PETER DOHERTY INSTITUTE FOR INFECTION AND IMMUNITY	2023-10-16	SRR26399822	SRX22105909	PRJNA1028637		sputum			Sensitive																						99.4	1552915	50	tuberculosis	1.424
SAMEA112804811	WGS	PAIRED	ILLUMINA	ERS14812357	ERP010814								lineage4.8	lineage4.8		Mycobacterium tuberculosis	FZB	2023-07-21	ERR11080983	ERX10528352	PRJEB9680					Sensitive																						99.79	1687415	58	tuberculosis	1.94
SAMN39286768	WGS	PAIRED	ILLUMINA	SRS20075765	SRP399923	Oceania	AUS	Victoria	2019	human	Homo sapiens	3	lineage2.2.1	lineage2.2.1		Mycobacterium tuberculosis	MDUPHL	2024-01-07	SRR27450464	SRX23122213	PRJNA857537					Other																						99.53	1676597	58	tuberculosis	2.6
SAMEA7544323	WGS	PAIRED	ILLUMINA	ERS5300981	ERP124934								lineage2.2.1	lineage2.2.1		Mycobacterium tuberculosis	CCDC	2021-11-10	ERR4811263	ERX4679709	PRJEB41194					Sensitive	S				S	S	S	S	S				S		S	S	S	S	S	S	CRyPTIC_reuse_table	99.04	1600831	55	tuberculosis	1.256
SAMEA4695236	WGS	PAIRED	ILLUMINA	ERS2515413	ERP109031	Europe	UKR		2015				lineage4.1.2.1	lineage4.1.2.1		Mycobacterium tuberculosis complex sp.	FZB	2018-08-31	ERR2600515	ERX2616823	PRJEB26996					Sensitive																						99.45	1701204	55	tuberculosis	1.3
SAMN21616977	WGS	PAIRED	ILLUMINA	SRS10317257	SRP338617	North America	CAN	Ontario	2019	human	Homo sapiens	3	lineage3	lineage3		Mycobacterium tuberculosis	PUBLIC HEALTH ONTARIO	2021-09-24	SRR16058468	SRX12344877	PRJNA766079					Sensitive					S		S					S	S								CRyPTIC_WHO2021_PMC7612554	99.53	637027	39	tuberculosis	3.827
SAMEA112799006	WGS	PAIRED	ILLUMINA	ERS14806552	ERP010814								lineage4.1.2.1	lineage4.1.2.1		Mycobacterium tuberculosis	FZB	2023-07-20	ERR11044733	ERX10491524	PRJEB9680					Other																						99.42	1683674	53	tuberculosis	1.496
SAMEA7563350	WGS	PAIRED	ILLUMINA	ERS5319983	ERP125013	Asia	NPL						lineage2.2.1	lineage2.2.1		Mycobacterium tuberculosis	IML GAUTING	2021-11-11	ERR4830910	ERX4700894	PRJEB41272					Pre-XDR-TB	S				R	S	R	S	R				R		S	S	S	R	S	R	['Walker_2022','CRyPTIC_reuse_table']	99.51	1642945	55	tuberculosis	1.967
SAMN40273137	WGS	PAIRED	ILLUMINA	SRS20671389	SRP493618	Asia	GEO	Tbilisi	2022	human	Homo sapiens	3	lineage2.2.1	lineage2.2.1		Mycobacterium tuberculosis	NIH / NIAID	2024-03-06	SRR28240001	SRX23851316	PRJNA1074779					Sensitive																						99.36	1741703	54	tuberculosis	1.133
SAMN30185222	WGS	PAIRED	ILLUMINA	SRS14563537	SRP390379	South America	COL		2022	human	Homo sapiens	3	lineage4.3.3	lineage4.3.3		Mycobacterium tuberculosis	UNIVERSIDAD DE ANTIOQUIA	2022-08-08	SRR20958114	SRX16976708	PRJNA867148		sputum			Sensitive																						99.85	1901552	65	tuberculosis	0.808
SAMN33010828	WGS	PAIRED	ILLUMINA	SRS16656232	SRP420557	Europe	MDA	Chisinau	2018	human	Homo sapiens	3	lineage4.3.3	lineage4.3.3		Mycobacterium tuberculosis	UNIVERSITY OF CALIFORNIA, SAN DIEGO	2023-02-01	SRR23311048	SRX19253487	PRJNA930488		sputum			MDR-TB																						99.73	1703162	58	tuberculosis	0.778
SAMEA5975482	WGS	PAIRED	ILLUMINA	ERS3778319	ERP117507	Asia	CHN		2018	human	Homo sapiens	3	lineage2.2.1.1	lineage2.2.1.1	L2	Mycobacterium tuberculosis	FUDAN UNIVERSITY	2020-06-13	ERR3559734	ERX3559485	PRJEB34582		sputum			Sensitive																						99.58	1814751	61	tuberculosis	0.861
SAMN08708179	WGS	PAIRED	ILLUMINA	SRS3041040	SRP128089	Europe	UKR			human	Homo sapiens	3	lineage2.2.1	lineage2.2.1		Mycobacterium tuberculosis	SAN RAFFAELE	2018-03-14	SRR6832016	SRX3788374	PRJNA428596					Other	S	S			S		S	S	S			S	S	R				S			CRyPTIC_WHO2021_PMC7612554	99.37	1347561	28	tuberculosis	3.787
SAMN14336437	WGS	PAIRED	ILLUMINA	SRS6308059	SRP149365	North America	MEX		2016	domestic cattle	Bos taurus	2	La1.8.1	La1.8.1	La1	Mycobacterium bovis	USDA-NVSL-DBPL	2020-03-12	SRR11294534	SRX7900020	PRJNA449507					Other																						97.97	1099882	60	tuberculosis	4.951
SAMD00603705	WGS	PAIRED	ILLUMINA	DRS329764	DRP010549	Asia	JPN	Hyogo, Kobe	2018	human	Homo sapiens	3	lineage2.2.1	lineage2.2.1		Mycobacterium tuberculosis	KIH	2023-09-20	DRR473872	DRX458101	PRJDB15809					Sensitive																						99.46	1462376	50	tuberculosis	2.146
SAMEA7527145	WGS	PAIRED	ILLUMINA	ERS5283617	ERP124850	Asia	IND	Mumbai					lineage2.2.1	lineage2.2.1		Mycobacterium tuberculosis	FOUNDATION FOR MEDICAL RESEARCH INDIA	2021-11-10	ERR4798585	ERX4668009	PRJEB41116					Pre-XDR-TB	S	S				S		S	S							S		S			Walker_2022	99.65	1710685	55	tuberculosis	1.763
SAMEA112189072	WGS	PAIRED	ILLUMINA	ERS14298961	ERP143048								lineage4.1.2.1	lineage4.1.2.1		Mycobacterium tuberculosis	CTB/NICD	2023-01-15	ERR10748478	ERX10200084	PRJEB58017					MDR-TB																						99.52	2107053	35	tuberculosis	1.488
SAMN19657687	WGS	PAIRED	ILLUMINA	SRS9179606	SRP323639	Europe	MDA		2018	human	Homo sapiens	3	lineage4.2.1	lineage4.2.1		Mycobacterium tuberculosis	SIMON FRASER UNIVERSITY	2021-06-11	SRR14782245	SRX11115620	PRJNA736718					MDR-TB																						99.42	1641691	56	tuberculosis	0.597
SAMN39652142	WGS	PAIRED	ILLUMINA	SRS20277325	SRP339780	Europe	RUS	Moscow	2018	human	Homo sapiens	3	lineage2.2.1	lineage2.2.1		Mycobacterium tuberculosis	ENGELHARDT INSTITUTE OF MOLECULAR BIOLOGY RAS	2024-01-29	SRR27757530	SRX23422529	PRJNA768108		sputum			XDR-TB																						99.73	1861781	54	tuberculosis	2.091
SAMEA7550912	WGS	PAIRED	ILLUMINA	ERS5307561	ERP124941	Europe	GBR						lineage4.1.1.3	lineage4.1.1.3		Mycobacterium tuberculosis	PUBLIC HEALTH ENGLAND	2021-11-10	ERR4817549	ERX4687391	PRJEB41201					Sensitive					S		S						S								Walker_2022	99.49	2700806	61	tuberculosis	1.5
SAMN06010170	WGS	PAIRED	ILLUMINA	SRS20794838	SRP496567	South America	PER	Lima	2012	human	Homo sapiens	3	lineage4.3.2	lineage4.3.2		Mycobacterium tuberculosis	FIND, THE FOUNDATION FOR INNOVATIVE NEW DIAGNOSTICS	2024-03-20	SRR28393394	SRX23998270	PRJNA343736		As reported: patient			MDR-TB																						99.63	1773062	40	tuberculosis	1.589
SAMN40982420	WGS	PAIRED	ILLUMINA	SRS21038612	SRP491750	North America	USA		2024	human	Homo sapiens	3	lineage4.8	lineage4.8		Mycobacterium tuberculosis	TXDSHS	2024-04-16	SRR28705414	SRX24272644	PRJNA1080563		sputum			Sensitive																						99.71	1467519	80	tuberculosis	1.748
SAMEA7156954	WGS	PAIRED	['ILLUMINA','ILLUMINA']	ERS4917416		Asia	GEO						lineage2.2.1	lineage2.2.1		Mycobacterium tuberculosis			['ERR5864815','ERR5864816']	['ERX5510611','ERX5510610']	PRJEB39561					Pre-XDR-TB																						99.35	3269402	72	tuberculosis	1.266
SAMEA7547741	WGS	PAIRED	ILLUMINA	ERS5304394	ERP124941	Europe	GBR						lineage2.2.1	lineage2.2.1		Mycobacterium tuberculosis	PUBLIC HEALTH ENGLAND	2021-11-10	ERR4814382	ERX4684224	PRJEB41201					Sensitive																						99.53	1684623	55	tuberculosis	2.812
SAMN31019563	WGS	PAIRED	ILLUMINA	SRS15238471	SRP338930	North America	USA	New York state	2019	human	Homo sapiens	3	lineage4.8	lineage4.8		Mycobacterium tuberculosis	WADSWORTH CENTER	2022-09-26	SRR21710585	SRX17707955	PRJNA766641					Sensitive																						99.69	1538348	82	tuberculosis	2.782
SAMEA12851000	WGS	PAIRED	ILLUMINA	ERS10459511	ERP135175	Asia	GEO		2014				lineage2.2.1	lineage2.2.1		Mycobacterium tuberculosis	SWISS TROPICAL AND PUBLIC HEALTH INSTITUTE	2023-07-27	ERR11243616	ERX10651820	PRJEB50582		sputum			Sensitive																						97.66	1851691	21	tuberculosis	1.751
SAMN26037940	WGS	PAIRED	ILLUMINA	SRS12173819	SRP076676	Europe	GBR	Birmingham	2009	human	Homo sapiens	3	lineage3	lineage3		Mycobacterium tuberculosis	MODMEDMICOXFORD	2022-03-03	SRR18213747	SRX14360297	PRJNA302362					Sensitive																						99.54	1772335	40	tuberculosis	0.792
SAMEA14493238	WGS	PAIRED	ILLUMINA	ERS12121602	ERP134958	Africa	ZAF		2012	human	Homo sapiens	3	lineage4.1.1.3	lineage4.1.1.3		Mycobacterium tuberculosis	UNIVERSITY OF ANTWERP	2022-06-25	ERR9806670	ERX9353656	PRJEB50385		sputum			Sensitive																						99.44	761385	25	tuberculosis	3.34
SAMN13207966	WGS	PAIRED	ILLUMINA	SRS5609847	SRP228479	Asia	GEO	Tbilisi	2017	human	Homo sapiens	3	lineage2.2.1	lineage2.2.1		Mycobacterium tuberculosis	NIH / NIAID	2019-11-05	SRR10397150	SRX7097477	PRJNA587747		sputum			MDR-TB																						99.54	1791663	60	tuberculosis	0.956
SAMN37124235	WGS	PAIRED	ILLUMINA	SRS18703202	SRP456746	Africa	ZAF	Capetown	2017	human	Homo sapiens	3	lineage4.4.1.1	lineage4.4.1.1		Mycobacterium tuberculosis complex sp.	COLUMBIA UNIVERSITY	2023-08-23	SRR25745135	SRX21468519	PRJNA1008673					Pre-XDR-TB																						99.68	1679956	56	tuberculosis	1.329
SAMN30185192	WGS	PAIRED	ILLUMINA	SRS14563504	SRP390379	South America	COL		2022	human	Homo sapiens	3	lineage4.3.3	lineage4.3.3		Mycobacterium tuberculosis	UNIVERSIDAD DE ANTIOQUIA	2022-08-08	SRR20958147	SRX16976675	PRJNA867148		sputum			Sensitive																						99.75	1882462	64	tuberculosis	0.632
SAMEA7528499	WGS	PAIRED	ILLUMINA	ERS5284969	ERP124850	Asia	IND	Mumbai					lineage2.2.1	lineage2.2.1		Mycobacterium tuberculosis	FOUNDATION FOR MEDICAL RESEARCH INDIA	2021-11-10	ERR4799914	ERX4669329	PRJEB41116					Pre-XDR-TB	S	S				S	S	S	S				S			S		S	S		Walker_2022	99.27	1711816	51	tuberculosis	0.942
SAMEA5569703	WGS	PAIRED	ILLUMINA	ERS3371725	ERP114885	South America	PER						lineage4.3.3	lineage4.3.3		Mycobacterium tuberculosis	UNIVERSIDAD PERUANA CAYETANO HEREDIA, PERU	2021-11-03	ERR3287510	ERX3314019	PRJEB32234					MDR-TB	R	R			R	S	R	R	S				R	S	S	S	S	S	S	S	['CRyPTIC_reuse_table','Walker_2022']	99.52	1705236	65	tuberculosis	9.062
SAMN21857037	WGS	PAIRED	ILLUMINA	SRS10346817	SRP338930	North America	USA	New York state	2017	human	Homo sapiens	3	lineage4.3.3	lineage4.3.3		Mycobacterium tuberculosis	WADSWORTH CENTER - NYS DOH	2021-09-27	SRR16089551	SRX12375913	PRJNA766641					Sensitive					S		S					S	S	S							CRyPTIC_WHO2021_PMC7612554	99.66	1277737	71	tuberculosis	3.201
SAMEA11225678	WGS	PAIRED	ILLUMINA	ERS8875153	ERP005779								lineage1.2.2.2	lineage1.2.2.2		Mycobacterium tuberculosis complex sp.	FZB	2022-07-31	ERR7902650	ERX7470795	PRJEB6273					Sensitive																						99.2	1600171	49	tuberculosis	2.149
SAMEA112803885	WGS	PAIRED	ILLUMINA	ERS14811431	ERP010814								lineage4.2.2.2	lineage4.2.2.2		Mycobacterium tuberculosis	FZB	2023-07-20	ERR11044201	ERX10490992	PRJEB9680					Sensitive																						99.2	1594157	53	tuberculosis	1.72
SAMEA113537211	WGS	PAIRED	ILLUMINA	ERS15533632	ERP147571	Africa	BWA						lineage4.3.4.1	lineage4.3.4.1		Mycobacterium tuberculosis	FZB	2023-09-16	ERR11464975	ERX10871132	PRJEB62480					Sensitive																						99.18	1573445	41	tuberculosis	1.496
SAMEA2845383	WGS	PAIRED	ILLUMINA	ERS571515	ERP008513								lineage4.9	lineage4.9	L4	Mycobacterium tuberculosis	SC	2016-01-09	ERR752401	ERX696083	PRJEB7594				H37Rv	Sensitive																						99.85	1825007	63	tuberculosis	0.618
SAMN04633337	WGS	PAIRED	ILLUMINA	SRS1540481	SRP075210	Europe	MDA		2014	human	Homo sapiens	3	lineage2.2.1	lineage2.2.1	L2	Mycobacterium tuberculosis	BI	2016-07-05	SRR3743474	SRX1897616	PRJNA318002		sputum			MDR-TB																						98.12	1527285	32	tuberculosis	2.935
SAMN08215163	WGS	PAIRED	ILLUMINA	SRS2774437	SRP119652	North America	CAN	British Columbia	2009	human	Homo sapiens	3	lineage4.1.1.2	lineage4.1.1.2	L4	Mycobacterium tuberculosis	BC CENTRE FOR DISEASE CONTROL PUBLIC HEALTH LABORATORY	2017-12-23	SRR6397601	SRX3490557	PRJNA413593					Sensitive					S		S						S	S							CRyPTIC_WHO2021_PMC7612554	99.58	1819229	52	tuberculosis	1.018
SAMN08214807	WGS	PAIRED	ILLUMINA	SRS2774629	SRP119652	North America	CAN	British Columbia	2005	human	Homo sapiens	3	lineage2.2.1	lineage2.2.1	L2	Mycobacterium tuberculosis	BC CENTRE FOR DISEASE CONTROL PUBLIC HEALTH LABORATORY	2017-12-24	SRR6397410	SRX3490748	PRJNA413593					Sensitive					S		S						S	S							CRyPTIC_WHO2021_PMC7612554	99.6	1829713	53	tuberculosis	1.486
SAMN36849695	WGS	PAIRED	ILLUMINA	SRS18516629	SRP453313	Asia	CHN	Shandong	2016	human	Homo sapiens	3	lineage2.2.1	lineage2.2.1	L4	Mycobacterium tuberculosis	SHANDONG PROVINCIAL HOSPITAL	2023-08-05	SRR25534575	SRX21263552	PRJNA1002108		As reported: phlegm		H37Rv	Pre-XDR-TB																						99.59	1817410	64	tuberculosis	3.463
SAMEA113556067	WGS	PAIRED	ILLUMINA	ERS15552190	ERP147779	Africa	MOZ	Maputo					lineage4.3.4.2.1	lineage4.3.4.2.1		Mycobacterium tuberculosis	FZB	2023-09-24	ERR11488523	ERX10894699	PRJEB62665					MDR-TB																						99.79	1458392	50	tuberculosis	3.114
SAMEA6875657	WGS	PAIRED	ILLUMINA	ERS4603218	ERP122165	Europe	ESP	Valencia	2016				lineage4.6.2.2	lineage4.6.2.2	L4.6.2.2	Mycobacterium tuberculosis	Instituto_de_Biomedicina_de_Valencia	2022-06-11	ERR4195856	ERX4156883	PRJEB38719			No		Sensitive	S					S																99.69	1812792	110	tuberculosis	1.88
SAMEA8718923	WGS	PAIRED	ILLUMINA	ERS6403368	ERP128647	Africa	ZAF						lineage4.3.3	lineage4.3.3		Mycobacterium tuberculosis	CTB/NICD	2022-03-15	ERR8975798	ERX5544027	PRJEB44577					Sensitive					S	S	S						S		S				S	S	CRyPTIC_reuse_table	99.82	1849880	64	tuberculosis	0.845
SAMEA5189899	WGS	PAIRED	ILLUMINA	ERS2997393	ERP021867	Europe	GBR						La1.8.1	La1.8.1	La1	Mycobacterium bovis	WELLCOME SANGER INSTITUTE	2020-06-04	ERR4188335	ERX4150104	PRJEB19799					Other																						99.49	1160566	39	tuberculosis	2.382
SAMEA2682953	WGS	PAIRED	ILLUMINA	ERS519014	ERP004677	South America	PER		2009	human	Homo sapiens	3	lineage4.3.4.2	lineage4.3.4.2	L4.3.4.2	Mycobacterium tuberculosis	THE WELLCOME TRUST SANGER INSTITUTE	2016-01-09	ERR775351	ERX718230	PRJEB5280					MDR-TB																						99.83	1662804	38	tuberculosis	1.684
SAMN03225270	WGS	PAIRED	ILLUMINA	SRS804274	SRP051584	Europe	GBR	Oxford	2013	human	Homo sapiens	3	lineage1.2.2.2	lineage1.2.2.2		Mycobacterium tuberculosis complex sp.	UNIVERSITY OF OXFORD	2015-02-10	SRR1735599	SRX824665	PRJNA268101		sputum			Sensitive																						94.56	1346918	45	tuberculosis	3.123
SAMEA7528984	WGS	PAIRED	ILLUMINA	ERS5285453	ERP124850	Asia	IND	Mumbai					lineage2.2.1	lineage2.2.1		Mycobacterium tuberculosis	FOUNDATION FOR MEDICAL RESEARCH INDIA	2021-11-11	ERR4800398	ERX4669813	PRJEB41116					Pre-XDR-TB																						99.48	1580605	52	tuberculosis	1.199
SAMN38375964	WGS	PAIRED	ILLUMINA	SRS19746413	SRP475905	Asia	CHN	Jiangxi Province		human	Homo sapiens	3	lineage2.2.1.1	lineage2.2.1.1		Mycobacterium tuberculosis	THE FIRST AFFILIATED HOSPITAL OF NANCHANG UNIVERSITY	2023-12-05	SRR27069409	SRX22758856	PRJNA1044236					Pre-XDR-TB																						99.17	1793565	58	tuberculosis	1.129
SAMN25078218	WGS	PAIRED	ILLUMINA	SRS11705223	SRP355687								lineage2.2.1.2	lineage2.2.1.2		Mycobacterium tuberculosis	RUTGERS UNIVERSITY NEWARK	2022-01-18	SRR17657988	SRX13825998	PRJNA798436					Other																						99.49	1737324	59	tuberculosis	1.165
SAMEA7545386	WGS	PAIRED	ILLUMINA	ERS5302043	ERP124939	South America	PER		2018				lineage4.3.3	lineage4.3.3		Mycobacterium tuberculosis	UNIVERSIDAD PERUANA CAYETANO HEREDIA	2021-11-10	ERR4811883	ERX4681873	PRJEB41199					Sensitive	S				I	S	S	S	S				S		S	S	S	S	S	S	['CRyPTIC_reuse_table','Walker_2022']	99.62	1499380	53	tuberculosis	4.043
SAMN36834768	WGS	PAIRED	ILLUMINA	SRS18499715	SRP453313	Asia	CHN	Shandong	2017	human	Homo sapiens	3	lineage2.2.1	lineage2.2.1	L4	Mycobacterium tuberculosis	SHANDONG PROVINCIAL HOSPITAL	2023-08-04	SRR25515142	SRX21245435	PRJNA1002108		As reported: phlegm		H37Rv	Sensitive																						98.67	1876440	66	tuberculosis	3.023
SAMN31673733	WGS	PAIRED	ILLUMINA	SRS15722606	SRP407089	Oceania	AUS	NSW	2020	human	Homo sapiens	3	lineage1.2.1.2.1	lineage1.2.1.2.1		Mycobacterium tuberculosis	INSTITUTE OF CLINICAL PATHOLOGY AND MEDICAL RESEARCH	2022-11-09	SRR22249430	SRX18226258	PRJNA899911					HR-TB																						99.24	1833729	54	tuberculosis	1.116
SAMEA7561853	WGS	PAIRED	ILLUMINA	ERS5318488	ERP124983	Europe	ITA						lineage4.8	lineage4.8		Mycobacterium tuberculosis	SAN RAFFAELE SCIENTIFIC INSTITUTE	2021-11-11	ERR4829415	ERX4699399	PRJEB41242					Sensitive	S				S	S	S	S	S				S		S	S	S	S	S	S	['Walker_2022','CRyPTIC_reuse_table']	99.51	1571297	48	tuberculosis	2.651
SAMEA7546009	WGS	PAIRED	ILLUMINA	ERS5302665	ERP124939	South America	PER		2018				lineage2.2.1	lineage2.2.1		Mycobacterium tuberculosis	UNIVERSIDAD PERUANA CAYETANO HEREDIA	2021-11-10	ERR4812505	ERX4682495	PRJEB41199					Sensitive	S				S	S	S	S	S				S		S	S	S	S	S	S	['Walker_2022','CRyPTIC_reuse_table']	99.43	1847599	58	tuberculosis	1.682
SAMEA2072836	WGS	PAIRED	ILLUMINA	ERS247993	ERP002611	Europe	PRT		2009				lineage4.3.4.1	lineage4.3.4.1	L4.3.4.1	Mycobacterium tuberculosis	FACULDADE DE FARMCIA DA UNIVERSIDADE DE LISBOA, LI	2013-11-05	ERR275198	ERX249520	PRJEB1931					MDR-TB																						99.63	786723	18	tuberculosis	9.005
SAMEA7423506	WGS	PAIRED	ILLUMINA	ERS5181854	ERP124444	Africa	CMR						lineage4.6.2.2	lineage4.6.2.2		Mycobacterium tuberculosis complex sp.	FZB	2020-12-28	ERR4872186	ERX4741399	PRJEB40777					MDR-TB																						98.68	1627442	55	tuberculosis	1.577
SAMN27519803	WGS	PAIRED	ILLUMINA	SRS12571778	SRP369525	Europe	UKR	Chernihiv	2020	human	Homo sapiens	3	lineage4.8	lineage4.8		Mycobacterium tuberculosis	NIH / NIAID	2022-04-11	SRR18714852	SRX14815241	PRJNA825524		sputum			Sensitive																						99.55	1715347	57	tuberculosis	1.39
SAMEA7528734	WGS	PAIRED	ILLUMINA	ERS5285204	ERP124850	Asia	IND	Mumbai					lineage3	lineage3		Mycobacterium tuberculosis	FOUNDATION FOR MEDICAL RESEARCH INDIA	2021-11-10	ERR4800149	ERX4669564	PRJEB41116					HR-TB																						99.5	1612147	53	tuberculosis	0.445
SAMN40030553	WGS	PAIRED	ILLUMINA	SRS20526138	SRP226525	Asia	IND	Madhya Pradesh - Bhairopur	2022	human	Homo sapiens	3	lineage1.2.2.2	lineage1.2.2.2		Mycobacterium tuberculosis	CHRISTIAN MEDICAL COLLAGE, VELLORE	2024-02-22	SRR28044456	SRX23695903	PRJNA575883					MDR-TB																						96.16	1620690	42	tuberculosis	1.082
SAMEA112189084	WGS	PAIRED	ILLUMINA	ERS14298973	ERP143048								lineage4.1.2.1	lineage4.1.2.1		Mycobacterium tuberculosis	CTB/NICD	2023-01-15	ERR10748490	ERX10200096	PRJEB58017					MDR-TB																						99.44	2020913	34	tuberculosis	1.428
SAMN03648954	WGS	PAIRED	ILLUMINA	SRS990819	SRP061066	Africa	ZAF						lineage2.2.1	lineage2.2.1	L2.2.1	Mycobacterium tuberculosis	UNIVERSITY OF OXFORD	2015-07-23	SRR2101707	SRX1096401	PRJNA282721					HR-TB	S	S			S		S	S	S			S	S	S				S			CRyPTIC_WHO2021_PMC7612554	99.48	406388	22	tuberculosis	9.968
SAMEA7525396	WGS	PAIRED	ILLUMINA	ERS5281870	ERP124850	Asia	IND	Mumbai					lineage4.2.2.2	lineage4.2.2.2		Mycobacterium tuberculosis	FOUNDATION FOR MEDICAL RESEARCH INDIA	2021-11-09	ERR4796858	ERX4666273	PRJEB41116					Pre-XDR-TB	S	R			I	S	R	R	R				S		S	S	S	R	S	S	['CRyPTIC_reuse_table','Walker_2022']	99.28	1517032	47	tuberculosis	1.82
SAMN40032059	WGS	PAIRED	ILLUMINA	SRS20527676	SRP226525	Asia	IND	Madhya Pradesh - Bhairopur	2022	human	Homo sapiens	3	lineage3	lineage3		Mycobacterium tuberculosis	CHRISTIAN MEDICAL COLLAGE, VELLORE	2024-02-22	SRR28046113	SRX23697748	PRJNA575883		pulmonary			Other																						99.15	1831886	54	tuberculosis	0.462
SAMN26037946	WGS	PAIRED	ILLUMINA	SRS12173814	SRP076676	Europe	GBR	Birmingham	2011	human	Homo sapiens	3	lineage3	lineage3		Mycobacterium tuberculosis	MODMEDMICOXFORD	2022-03-03	SRR18213893	SRX14360291	PRJNA302362					Sensitive																						99.43	2375218	53	tuberculosis	0.708
SAMEA7527802	WGS	PAIRED	ILLUMINA	ERS5284273	ERP124850	Asia	IND	Mumbai					lineage2.2.1	lineage2.2.1		Mycobacterium tuberculosis	FOUNDATION FOR MEDICAL RESEARCH INDIA	2021-11-10	ERR4799216	ERX4668633	PRJEB41116					Pre-XDR-TB	S	S				R	R	S	R				R			S		R	S		Walker_2022	99.51	1710527	55	tuberculosis	0.852
SAMN10966141	WGS	PAIRED	ILLUMINA	SRS4387162	SRP186442	Europe	GBR	England, Woodchester Park	1989	bovine	Bos taurus	2	La1.8.1	La1.8.1	La1	Mycobacterium bovis	UNIVERSITY COLLEGE DUBLIN	2019-02-21	SRR8600337	SRX5400340	PRJNA523164					Other																						99.34	1202456	35	tuberculosis	3.465
SAMEA7541458	WGS	PAIRED	ILLUMINA	ERS5297911	ERP124931	Africa	ZAF						lineage4.3.3	lineage4.3.3		Mycobacterium tuberculosis	CTB/NICD	2021-11-11	ERR4808921	ERX4678461	PRJEB41191					MDR-TB	S				R	R	R	S	S				R		S	S	S	S	S	S	CRyPTIC_reuse_table	99.82	1598259	54	tuberculosis	1.191
SAMEA112803930	WGS	PAIRED	ILLUMINA	ERS14811476	ERP010814								lineage2.2.1	lineage2.2.1		Mycobacterium tuberculosis	FZB	2023-07-20	ERR11044246	ERX10491037	PRJEB9680					MDR-TB																						99.54	1658235	56	tuberculosis	1.382
SAMN13937523	WGS	PAIRED	ILLUMINA	SRS6112367	SRP075210	Asia	GEO	Tbilisi	2019	human	Homo sapiens	3	lineage4.2.1	lineage4.2.1		Mycobacterium tuberculosis	BROAD INSTITUTE	2020-02-06	SRR11033763	SRX7685863	PRJNA318002		sputum			Sensitive																						99.33	1643999	56	tuberculosis	1.284
SAMN31030402	WGS	PAIRED	ILLUMINA	SRS15257739	SRP399923	Oceania	AUS	Victoria	2017	human	Homo sapiens	3	lineage4.3.3	lineage4.3.3		Mycobacterium tuberculosis	MDUPHL	2022-09-27	SRR21732541	SRX17728275	PRJNA857537					Sensitive																						99.68	1712787	57	tuberculosis	1.869
SAMN02403524	WGS	PAIRED	['ILLUMINA','ILLUMINA','ILLUMINA','ILLUMINA']	SRS555255		Africa	ZAF			human	Homo sapiens	3	lineage4.4.1.1.1	lineage4.4.1.1.1	L4.4.1.1	Mycobacterium tuberculosis			['SRR1173333','SRR1173364','SRR1167287','SRR1165237']	['SRX467662','SRX473752']	PRJNA228077					MDR-TB																						99.39	5379552	123	tuberculosis	0.856
SAMEA7841468	WGS	PAIRED	ILLUMINA	ERS5588640	ERP126433	Europe	ESP		2020	human	Homo sapiens	3	lineage4.3.3	lineage4.3.3		Mycobacterium tuberculosis	HOSPITAL GENERAL UNIVERSITARIO GREGORIO MARANON	2022-07-22	ERR5165799	ERX4970762	PRJEB42555					RR-TB																						98.98	1262776	26	tuberculosis	6.675
SAMN03648042	WGS	PAIRED	ILLUMINA	SRS991490	SRP061066	Europe	GBR						lineage4.1.2.1	lineage4.1.2.1	L4.1.2.1	Mycobacterium tuberculosis	UNIVERSITY OF OXFORD	2015-07-22	SRR2100869	SRX1095563	PRJNA282721					MDR-TB	S	S			R		R	S	S				R					S			CRyPTIC_WHO2021_PMC7612554	99.33	2125677	44	tuberculosis	1.739
SAMEA5330418	WGS	PAIRED	ILLUMINA	ERS3136612	ERP113426	North America	MEX			human	Homo sapiens	3	lineage4.1.2.1	lineage4.1.2.1	L4.1.2.1	Mycobacterium tuberculosis	INSTITUTO DE SALUD PUBLICA	2019-06-12	ERR3148223	ERX3177189	PRJEB30933					MDR-TB																						99.42	1590573	53	tuberculosis	1.536
SAMD00142629	WGS	PAIRED	ILLUMINA	DRS201215	DRP007602	Asia	JPN	Kinki	2017	human	Homo sapiens	3	lineage2.2.1	lineage2.2.1		Mycobacterium tuberculosis	RIT_JATA	2021-08-14	DRR188727	DRX179192	PRJDB7494					Sensitive																						99.6	1357476	86	tuberculosis	1.446
SAMEA3231737	WGS	PAIRED	ILLUMINA	ERS652959	ERP008602	South America	ARG	Buenos Aires	2013	human	Homo sapiens	3	lineage4.1.2.1.1	lineage4.1.2.1.1	L4.1.2.1.1	Mycobacterium tuberculosis	NORWEGIAN INSTITUTE OF PUBLIC HEALTH	2015-02-19	ERR760889	ERX705650	PRJEB7669		sputum			MDR-TB																						99.54	1280424	30	tuberculosis	2.693
SAMN31673563	WGS	PAIRED	ILLUMINA	SRS15722388	SRP407089	Oceania	AUS	NSW	2019	human	Homo sapiens	3	lineage2.2.1	lineage2.2.1		Mycobacterium tuberculosis	INSTITUTE OF CLINICAL PATHOLOGY AND MEDICAL RESEARCH	2022-11-09	SRR22249648	SRX18226040	PRJNA899911					Other																						99.06	1314178	36	tuberculosis	1.547
SAMEA104447373	WGS	PAIRED	ILLUMINA	ERS2065315	ERP022352	Europe	DNK		2009	human	Homo sapiens	3	lineage4.8	lineage4.8	L4.8	Mycobacterium tuberculosis	STATENS SERUM INSTITUT	2017-12-22	ERR2229272	ERX2282611	PRJEB20214		sputum			Sensitive																						98.64	1340846	37	tuberculosis	1.372
SAMEA104304836	WGS	PAIRED	ILLUMINA	ERS1929814	ERP012255								lineage4.6.1.2	lineage4.6.1.2		Mycobacterium tuberculosis	LSHTM	2017-12-27	ERR2124076	ERX2180928	PRJEB10950					MDR-TB					R		R						R	R							Coll_2018	99.62	1444380	32	tuberculosis	2.534
SAMEA112189028	WGS	PAIRED	ILLUMINA	ERS14298917	ERP143048								lineage2.2.2	lineage2.2.2		Mycobacterium tuberculosis	CTB/NICD	2023-01-15	ERR10748434	ERX10200040	PRJEB58017					MDR-TB																						99.67	1702591	58	tuberculosis	1.793
SAMEA4846815	WGS	PAIRED	ILLUMINA	ERS2666670	ERP021867	Europe	GBR						La1.8.1	La1.8.1	La1	Mycobacterium bovis	WELLCOME SANGER INSTITUTE	2019-08-07	ERR3468776	ERX3490439	PRJEB19799					Other																						98.91	748060	24	tuberculosis	2.62
SAMN34294214	WGS	PAIRED	ILLUMINA	SRS17387161	SRP433800	Europe	UKR		2021	human	Homo sapiens	3	lineage2.2.1	lineage2.2.1		Mycobacterium tuberculosis	NIH / NIAID	2023-04-21	SRR24256050	SRX20051900	PRJNA958249		sputum			Pre-XDR-TB																						99.37	1463242	49	tuberculosis	2.296
SAMEA114303729	WGS	PAIRED	ILLUMINA	ERS16292931	ERP150539	Europe	GBR		2013	domestic cattle	Bos taurus	3	La1.8.1	La1.8.1	La1	Mycobacterium bovis	AGRIFOOD AND BIOSCIENCES INSTITUTE	2023-09-01	ERR11893487	ERX11277883	PRJEB65421					Other																						99.44	1284515	66	tuberculosis	4.885
SAMEA5163659	WGS	PAIRED	ILLUMINA	ERS2971382	ERP112727								lineage4.3.2	lineage4.3.2		Mycobacterium tuberculosis	WELLCOME SANGER INSTITUTE	2020-05-29	ERR4178298	ERX4141722	PRJEB30294					Sensitive																						99.71	1320705	45	tuberculosis	0.515
SAMN10961339	WGS	PAIRED	ILLUMINA	SRS4425947	SRP187237	Asia	CHN	Wenzhou	2015	human	Homo sapiens	3	lineage2.2.1	lineage2.2.1	L2.2.1	Mycobacterium tuberculosis	HUASHAN HOSPITAL, FUDAN UNIVERSITY	2019-03-01	SRR8651574	SRX5449356	PRJNA522942		sputum			Pre-XDR-TB																						99.53	1898705	58	tuberculosis	1.251
SAMN13568436	WGS	PAIRED	ILLUMINA	SRS5925078	SRP239172	South America	PER	Lima	2015	human	Homo sapiens	3	lineage4.4.1.1	lineage4.4.1.1	L4.4.1.1	Mycobacterium tuberculosis	RADBOUDUMC	2019-12-31	SRR10808700	SRX7482195	PRJNA595834		sputum			Sensitive																						99.63	1699031	65	tuberculosis	9.79
SAMEA3139825	WGS	PAIRED	ILLUMINA	ERS611789	ERP008770	Asia	PAK						lineage3	lineage3	L3	Mycobacterium tuberculosis	THE AGA KHAN UNIVERSITY	2015-01-29	ERR688014	ERX633015	PRJEB7798					Pre-XDR-TB																						99.48	1478577	34	tuberculosis	2.432
SAMEA5569867	WGS	PAIRED	ILLUMINA	ERS3371889	ERP114885	South America	PER						lineage4.1.2.1	lineage4.1.2.1		Mycobacterium tuberculosis	UNIVERSIDAD PERUANA CAYETANO HEREDIA, PERU	2021-11-03	ERR3287674	ERX3314183	PRJEB32234					HR-TB	S	S			S	R	R	S	S				S	R	S	S	S	S	S	S	['Walker_2022','CRyPTIC_reuse_table']	99.05	1665542	58	tuberculosis	2.416
SAMN32819198	WGS	PAIRED	ILLUMINA	SRS16523713	SRP418517	Europe	GBR		2007	bovine	Bos taurus	2	La1.8.1	La1.8.1	La1	Mycobacterium bovis	AGRIFOOD AND BIOSCIENCES INSTITUTE	2023-01-20	SRR23174244	SRX19124439	PRJNA925930					Other																						99.45	2297523	54	tuberculosis	2.774
SAMEA12616963	WGS	PAIRED	ILLUMINA	ERS10223395	ERP135069								lineage2.2.1	lineage2.2.1		Mycobacterium tuberculosis	IBV_CSIC	2023-01-23	ERR8158035	ERX7723000	PRJEB50491					Sensitive																						93.62	1305774	67	tuberculosis	1.818
SAMEA7549689	WGS	PAIRED	ILLUMINA	ERS5306340	ERP124941	Europe	GBR						lineage1.1.3.1	lineage1.1.3.1		Mycobacterium tuberculosis	PUBLIC HEALTH ENGLAND	2021-11-10	ERR4816328	ERX4686170	PRJEB41201					Sensitive																						99.45	2443801	54	tuberculosis	1.492
SAMEA112188808	WGS	PAIRED	ILLUMINA	ERS14298697	ERP143048								lineage2.2.1	lineage2.2.1		Mycobacterium tuberculosis	CTB/NICD	2023-01-15	ERR10748214	ERX10199820	PRJEB58017					MDR-TB																						99.69	575181	36	tuberculosis	2.712
SAMEA2533895	WGS	PAIRED	ILLUMINA	ERS457297	ERP010814	Europe	DEU						lineage4.1.2.1	lineage4.1.2.1	L4.1.2.1	Mycobacterium tuberculosis	FZB	2015-06-25	ERR551374	ERX510443	PRJEB9680					Sensitive					S		S					S	S	S							CRyPTIC_WHO2021_PMC7612554	99.54	1361036	28	tuberculosis	3.894
SAMEA112250034	WGS	PAIRED	ILLUMINA	ERS14360897	ERP010814								lineage4.4.1.1	lineage4.4.1.1		Mycobacterium tuberculosis	FZB	2022-12-27	ERR10680057	ERX10147885	PRJEB9680					MDR-TB																						99.61	1632985	54	tuberculosis	1.343
SAMEA1530840	WGS	PAIRED	ILLUMINA	ERS141849	ERP001072	Africa	MWI	Karonga	1999	human	Homo sapiens	3	lineage4.1.1.3	lineage4.1.1.3	L4.1.1.3	Mycobacterium tuberculosis	SC	2012-10-12	ERR176583	ERX152729	PRJEB2794		sputum			Sensitive							S						S								Coll_2018	99.52	2742982	63	tuberculosis	1.563
SAMEA7542183	WGS	PAIRED	ILLUMINA	ERS5298635	ERP124934	Asia	CHN						lineage2.2.1	lineage2.2.1		Mycobacterium tuberculosis	CCDC	2021-11-10	ERR4810608	ERX4679054	PRJEB41194					Sensitive	S	S			S	S	S	S	S				S	S	S	S	S	S	S	S	['CRyPTIC_reuse_table','Walker_2022']	99.44	1674123	57	tuberculosis	1.066
SAMN32819138	WGS	PAIRED	ILLUMINA	SRS16524122	SRP418517	Europe	GBR		1993	bovine	Bos taurus	2	La1.8.1	La1.8.1	La1	Mycobacterium bovis	AGRIFOOD AND BIOSCIENCES INSTITUTE	2023-01-20	SRR23174438	SRX19124848	PRJNA925930					Other																						99.54	520591	36	tuberculosis	4.805
SAMN08626027	WGS	PAIRED	ILLUMINA	SRS3034617	SRP134826	Asia	CHN	Zhejiang	2007	human	Homo sapiens	3	lineage4.5	lineage4.5	L4.5	Mycobacterium tuberculosis	BEIJING INSTITUTE OF GENOMICS,CHINESE ACADEMY OF SCIENCES	2018-03-12	SRR6824328	SRX3781069	PRJNA436454		sputum			MDR-TB																						99.3	1763416	60	tuberculosis	0.155
SAMN08851361	WGS	PAIRED	ILLUMINA	SRS3116367	SRP137013	North America	USA			human	Homo sapiens	3	lineage1.2.2.2	lineage1.2.2.2		Mycobacterium tuberculosis	CDC	2018-04-03	SRR6930914	SRX3876270	PRJNA448595		sputum			MDR-TB																						99.3	1527102	89	tuberculosis	2.595
SAMEA7564097	WGS	PAIRED	ILLUMINA	ERS5320729	ERP125021	Asia	VNM						lineage2.2.1	lineage2.2.1		Mycobacterium tuberculosis	OUCRU-HCMC	2021-11-11	ERR4831782	ERX4701725	PRJEB41280					MDR-TB	S				S	S	R	S	S				R		S	S	S	S	S	R	['CRyPTIC_reuse_table','Walker_2022']	99.31	1411904	45	tuberculosis	2.764
SAMEA7554947	WGS	PAIRED	ILLUMINA	ERS5311591	ERP124941	Europe	GBR						lineage4.3.4.2	lineage4.3.4.2		Mycobacterium tuberculosis	PUBLIC HEALTH ENGLAND	2021-11-11	ERR4821579	ERX4691421	PRJEB41201					Sensitive					S		S					S	S								Walker_2022	95.48	1724369	56	tuberculosis	3.394
SAMN09284336	WGS	PAIRED	ILLUMINA	SRS3359518	SRP053287					domestic cattle	Bos taurus	2	La1.7.1	La1.7.1	La1	Mycobacterium bovis	USDA-NVSL-DBL	2018-05-31	SRR7240294	SRX4145900	PRJNA251692		As reported: Event			Other																						99.42	1077994	56	tuberculosis	5.59
SAMN06092570	WGS	PAIRED	ILLUMINA	SRS1829571	SRP094134	Asia	VNM	Ho Chi Minh City		human	Homo sapiens	3	lineage1.1.1.1	lineage1.1.1.1	L1.1.1.1	Mycobacterium tuberculosis	UNIVERSITY OF MELBOURNE	2016-12-01	SRR5067330	SRX2387628	PRJNA355614		sputum			Sensitive																						99.3	1325700	45	tuberculosis	4.042
SAMN30158252	WGS	PAIRED	ILLUMINA	SRS14573386	SRP390552	Asia	CHN	Guangdong	2018	human	Homo sapiens	3	lineage1.1.1	lineage1.1.1		Mycobacterium tuberculosis	CENTRE FOR TUBERCULOSIS CONTROL OF GUANGDONG PROVINCE	2022-08-08	SRR20969694	SRX16987622	PRJNA866200		sputum			Sensitive																						99.32	1838803	64	tuberculosis	2.832
SAMN19688765	WGS	PAIRED	ILLUMINA	SRS9198722	SRP323639	Europe	MDA		2018	human	Homo sapiens	3	lineage4.8	lineage4.8		Mycobacterium tuberculosis	SIMON FRASER UNIVERSITY	2021-06-13	SRR14802184	SRX11135333	PRJNA736718					Sensitive																						99.69	1724705	59	tuberculosis	0.474
SAMEA3715804	WGS	PAIRED	ILLUMINA	ERS1022953	ERP012852								lineage4.1.2.1	lineage4.1.2.1	L4.1.2.1	Mycobacterium tuberculosis	UNIVERSITY OF BASEL	2016-09-30	ERR1465829	ERX1536306	PRJEB11460					Sensitive																						99.52	1623980	36	tuberculosis	3.184
SAMN31673923	WGS	PAIRED	ILLUMINA	SRS15723072	SRP407089	Oceania	AUS	NSW	2020	human	Homo sapiens	3	lineage3	lineage3		Mycobacterium tuberculosis	INSTITUTE OF CLINICAL PATHOLOGY AND MEDICAL RESEARCH	2022-11-09	SRR22250194	SRX18226724	PRJNA899911					MDR-TB																						99.63	1952753	64	tuberculosis	2.831
SAMN08732400	WGS	PAIRED	ILLUMINA	SRS3061398	SRP128089					human	Homo sapiens	3	lineage2.2.1	lineage2.2.1		Mycobacterium tuberculosis	SAN RAFFAELE	2018-03-20	SRR6855939	SRX3810850	PRJNA428596					Sensitive																						94.83	315793	19	tuberculosis	13.48
SAMN12825757	WGS	PAIRED	ILLUMINA	SRS5538151	SRP226155	Asia	CHN	Ningxia	2007	human	Homo sapiens	3	lineage2.2.1	lineage2.2.1		Mycobacterium tuberculosis	CHINESE CENTER FOR DISEASE CONTROL AND PREVENTION	2019-10-18	SRR10305947	SRX7016934	PRJNA573798		sputum			HR-TB																						99.51	1817570	52	tuberculosis	0.819
SAMEA7561266	WGS	PAIRED	ILLUMINA	ERS5317901	ERP124983								lineage4.9	lineage4.9		Mycobacterium tuberculosis	SAN RAFFAELE SCIENTIFIC INSTITUTE	2021-11-11	ERR4828828	ERX4698812	PRJEB41242					MDR-TB	S				S	S	R	S	S				R		S	S	S	S	S	R	CRyPTIC_reuse_table	99.73	1657559	55	tuberculosis	1.6
SAMN41148529	WGS	PAIRED	ILLUMINA	SRS21175672	SRP338930	North America	USA	New York state	2023	human	Homo sapiens	3	lineage4.3.4.2	lineage4.3.4.2		Mycobacterium tuberculosis	WADSWORTH CENTER	2024-05-01	SRR28859953	SRX24420209	PRJNA766641					Sensitive																						99.76	1612707	54	tuberculosis	2.059
SAMN13169561	WGS	PAIRED	ILLUMINA	SRS5596766	SRP227831	Europe	MDA	Chisinau	2017	human	Homo sapiens	3	lineage4.2.1	lineage4.2.1	L4	Mycobacterium tuberculosis	NIH / NIAID	2019-10-31	SRR10379934	SRX7081000	PRJNA586859		sputum			Pre-XDR-TB																						99.47	1500287	51	tuberculosis	0.302
SAMEA104600507	WGS	PAIRED	ILLUMINA	ERS2211789	ERP105903								lineage2.2.1	lineage2.2.1		Mycobacterium tuberculosis complex sp.	FZB	2022-07-19	ERR2307735	ERX2359027	PRJEB24099					Pre-XDR-TB																						99.55	1307524	45	tuberculosis	3.603
SAMEA2533342	WGS	PAIRED	ILLUMINA	ERS456744	ERP010814	Europe	DEU						lineage4.1.2.1	lineage4.1.2.1	L4.1.2.1	Mycobacterium tuberculosis	FZB	2015-06-25	ERR550618	ERX509687	PRJEB9680					Sensitive					S		S					S	S	S							CRyPTIC_WHO2021_PMC7612554	99.49	1513801	35	tuberculosis	3.343
SAMN31031643	WGS	PAIRED	ILLUMINA	SRS15258579	SRP399923	Oceania	AUS	Victoria	2020	human	Homo sapiens	3	lineage3.1.1	lineage3.1.1		Mycobacterium tuberculosis	MDUPHL	2022-09-28	SRR21733110	SRX17729120	PRJNA857537					Sensitive																						99.52	1574810	51	tuberculosis	1.306
SAMEA7560353	WGS	PAIRED	ILLUMINA	ERS5316990	ERP124980								lineage4.1.2.1	lineage4.1.2.1		Mycobacterium tuberculosis	IML GAUTING	2021-11-12	ERR4827917	ERX4697901	PRJEB41239					Sensitive																						99.49	1576348	47	tuberculosis	1.462
SAMEA7548809	WGS	PAIRED	ILLUMINA	ERS5305461	ERP124941	Europe	GBR						lineage4.3.3	lineage4.3.3		Mycobacterium tuberculosis	PUBLIC HEALTH ENGLAND	2021-11-10	ERR4815449	ERX4685291	PRJEB41201					HR-TB					S		R						S								Walker_2022	98.76	1287475	28	tuberculosis	4.307
SAMN08629563	WGS	PAIRED	ILLUMINA	SRS3012364	SRP128089	Asia	BGD			human	Homo sapiens	3	lineage3	lineage3	L3	Mycobacterium tuberculosis	SAN RAFFAELE	2018-03-02	SRR6797621	SRX3756672	PRJNA428596					Sensitive					S		S	S	S				S	S				S			CRyPTIC_WHO2021_PMC7612554	99.43	2025666	46	tuberculosis	2.479
SAMEA7423482	WGS	PAIRED	ILLUMINA	ERS5181830	ERP124444	Africa	CMR						lineage5.2	lineage5.2		Mycobacterium tuberculosis complex sp.	FZB	2020-12-21	ERR4872138	ERX4741351	PRJEB40777					MDR-TB																						98.66	1416728	48	tuberculosis	1.945
SAMEA3443360	WGS	PAIRED	ILLUMINA	ERS2401731	ERP107972	Europe	GBR	England	2011				lineage2.2.1	lineage2.2.1	L2.2.1	Mycobacterium tuberculosis	PHE	2021-10-23	ERR2517054	ERX2536269	PRJEB26001					MDR-TB	S	S			S			S	S				R					S			Walker_2022	99.64	1269439	43	tuberculosis	2.227
SAMN03653270	WGS	PAIRED	ILLUMINA	SRS936001	SRP058221	Asia	CHN	Shanghai	2010	human	Homo sapiens	3	lineage2.2.1	lineage2.2.1	L2.2.1	Mycobacterium tuberculosis	FUDAN UNIVERSITY	2015-05-14	SRR2024969	SRX1027362	PRJNA283583		sputum			MDR-TB														R							CRyPTIC_WHO2021_PMC7612554	99.42	1543128	33	tuberculosis	3.849
SAMN32819236	WGS	PAIRED	ILLUMINA	SRS16523879	SRP418517	Europe	GBR		2009	bovine	Bos taurus	2	La1.8.1	La1.8.1	La1	Mycobacterium bovis	AGRIFOOD AND BIOSCIENCES INSTITUTE	2023-01-20	SRR23174078	SRX19124605	PRJNA925930					Other																						99.45	2035067	48	tuberculosis	3.127
SAMN03300526	WGS	PAIRED	ILLUMINA	SRS838583	SRP053287	North America	USA	MN	2009	domestic cattle	Bos taurus	2	La1.8.1	La1.8.1	La1	Mycobacterium bovis	USDA-NVSL-DBL	2015-02-23	SRR1792168	SRX867830	PRJNA251692					Other																						99.43	1018552	51	tuberculosis	5.281
SAMN40273175	WGS	PAIRED	ILLUMINA	SRS20670757	SRP493618	Asia	GEO	Tbilisi	2022	human	Homo sapiens	3	lineage2.2.1	lineage2.2.1		Mycobacterium tuberculosis	NIH / NIAID	2024-03-06	SRR28239638	SRX23850683	PRJNA1074779		sputum			Sensitive																						99.28	1722236	55	tuberculosis	1.048
SAMEA112800609	WGS	PAIRED	ILLUMINA	ERS14808155	ERP010814								lineage4.8	lineage4.8		Mycobacterium tuberculosis	FZB	2023-07-20	ERR11050593	ERX10497384	PRJEB9680					Sensitive																						99.59	1368409	46	tuberculosis	2.42
SAMEA7552376	WGS	PAIRED	ILLUMINA	ERS5309023	ERP124941	Europe	GBR						lineage3.1.2.1	lineage3.1.2.1		Mycobacterium tuberculosis	PUBLIC HEALTH ENGLAND	2021-11-10	ERR4819011	ERX4688853	PRJEB41201					Sensitive					S		S						S								Walker_2022	79.18	1445321	33	tuberculosis	2.321
SAMN09284548	WGS	PAIRED	ILLUMINA	SRS3359899	SRP053287					domestic cattle	Bos taurus	2	La1.8.1	La1.8.1	La1	Mycobacterium bovis	USDA-NVSL-DBL	2018-05-31	SRR7240450	SRX4146282	PRJNA251692		As reported: Fed			Other																						99.43	1486149	79	tuberculosis	4.623
SAMN06055870	WGS	PAIRED	ILLUMINA	SRS1834399	SRP094134	Asia	VNM	Ho Chi Minh City		human	Homo sapiens	3	lineage2.2.1	lineage2.2.1	L2.2.1	Mycobacterium tuberculosis	UNIVERSITY OF MELBOURNE	2016-12-02	SRR5073856	SRX2392946	PRJNA355614		sputum			Sensitive																						99.51	1820049	62	tuberculosis	3.109
SAMEA14269083	WGS	PAIRED	ILLUMINA	ERS11871729	ERP137101	Europe	FRA		2018	human	Homo sapiens	3	lineage4.1.2.1	lineage4.1.2.1		Mycobacterium tuberculosis	UMR1137	2022-12-15	ERR9896103	ERX9438906	PRJEB52390					Sensitive																						99.18	896091	37	tuberculosis	2.392
SAMN13568307	WGS	PAIRED	ILLUMINA	SRS5924936	SRP239172	Asia	IDN	Bandung	2016	human	Homo sapiens	3	lineage2.2.1	lineage2.2.1	L2	Mycobacterium tuberculosis	RADBOUDUMC	2019-12-31	SRR10808452	SRX7482052	PRJNA595834		sputum			Sensitive																						99.55	1760166	59	tuberculosis	1.976
SAMEA1317672	WGS	PAIRED	ILLUMINA	ERS075376	ERP001037	Africa	ZAF	Stellenbosch		human	Homo sapiens	3	lineage2.2.1.1	lineage2.2.1.1	L2.2.1.1	Mycobacterium tuberculosis	SC	2014-09-20	ERR108159	ERX085593	PRJEB2777		sputum			Sensitive																						99.51	1899039	43	tuberculosis	0.892
SAMEA2710986	WGS	PAIRED	ILLUMINA	ERS531943	ERP006738	Asia	THA						lineage2.2.1	lineage2.2.1	L2.2.1	Mycobacterium tuberculosis	SC	2015-02-10	ERR718486	ERX662408	PRJEB7056					Sensitive																						99.52	1666744	38	tuberculosis	1.543
SAMEA4441463	WGS	PAIRED	ILLUMINA	ERS1352912	ERP017107	Africa	ZAF	Khayelitsha, Cape Town	2010	human	Homo sapiens	3	lineage4.3.2.1	lineage4.3.2.1	L4.3.2.1	Mycobacterium tuberculosis	INSTITUTE OF INFECTIOUS DISEASE AND MOLECULAR MEDI	2016-11-16	ERR1633813	ERX1704146	PRJEB15382		sputum			Sensitive																						99.63	1752213	40	tuberculosis	0.966
SAMD00263754	WGS	PAIRED	ILLUMINA	DRS357108	DRP011011	Asia	VNM	Da Nang					lineage2.2.1	lineage2.2.1		Mycobacterium tuberculosis	RIT_JATA	2024-01-10	DRR261144	DRX250847	PRJDB10923					Sensitive																						99.62	363450	23	tuberculosis	8.404
SAMEA5330401	WGS	PAIRED	ILLUMINA	ERS3136595	ERP113426	North America	MEX		2014	human	Homo sapiens	3	lineage4.1.1.3	lineage4.1.1.3	L4.1.1.3	Mycobacterium tuberculosis	INSTITUTO DE SALUD PUBLICA	2019-06-12	ERR3148207	ERX3177173	PRJEB30933					Sensitive																						99.49	1081011	72	tuberculosis	1.463
SAMEA5975426	WGS	PAIRED	ILLUMINA	ERS3778263	ERP117507	Asia	CHN		2018	human	Homo sapiens	3	lineage2.2.1	lineage2.2.1	L2	Mycobacterium tuberculosis	FUDAN UNIVERSITY	2020-06-13	ERR3559678	ERX3559429	PRJEB34582		sputum			Sensitive																						99.57	1782872	60	tuberculosis	0.867
SAMN09090643	WGS	PAIRED	ILLUMINA	SRS3269097	SRP135980	Europe	ITA			human	Homo sapiens	3	lineage4.8	lineage4.8	L4	Mycobacterium tuberculosis	SAN RAFFAELE	2018-05-08	SRR7131196	SRX4052065	PRJNA438921					Sensitive																						99.96	1867783	63	tuberculosis	1.463
SAMEA112805636	WGS	PAIRED	ILLUMINA	ERS14813182	ERP010814								lineage4.3.3	lineage4.3.3		Mycobacterium tuberculosis	FZB	2023-07-21	ERR11081913	ERX10529282	PRJEB9680					MDR-TB																						99.7	1723616	57	tuberculosis	1.254
SAMD00603948	WGS	PAIRED	ILLUMINA	DRS330007	DRP010549	Asia	JPN	Hyogo, Kobe	2016	human	Homo sapiens	3	lineage2.2.1	lineage2.2.1		Mycobacterium tuberculosis	KIH	2023-09-20	DRR474115	DRX458344	PRJDB15809					HR-TB																						99.55	1691029	96	tuberculosis	1.094
SAMEA11225636	WGS	PAIRED	ILLUMINA	ERS8875112	ERP005779								lineage1.2.1.2.1	lineage1.2.1.2.1		Mycobacterium tuberculosis complex sp.	FZB	2022-07-30	ERR7902609	ERX7470754	PRJEB6273					Sensitive																						99.44	1727853	59	tuberculosis	1.25
SAMEA7545320	WGS	PAIRED	ILLUMINA	ERS5301977	ERP124939	South America	PER		2018				lineage2.2.1	lineage2.2.1		Mycobacterium tuberculosis	UNIVERSIDAD PERUANA CAYETANO HEREDIA	2021-11-10	ERR4811817	ERX4681807	PRJEB41199					Sensitive	S				S	S	S	S	S				S		S	S	S	S	S	S	['CRyPTIC_reuse_table','Walker_2022']	99.49	1695630	60	tuberculosis	15.258
SAMN20512790	WGS	PAIRED	ILLUMINA	SRS9656140	SRP330727	Asia	CHN	Zheijiang	2003	human	Homo sapiens	3	lineage4.2.2	lineage4.2.2		Mycobacterium tuberculosis	SCHOOL OF PUBLIC HEALTH, FUDAN UNIVERSITY	2021-08-01	SRR15316134	SRX11620878	PRJNA751240		sputum			Sensitive																						99.42	1696939	58	tuberculosis	0.935
SAMN30543377	WGS	PAIRED	ILLUMINA	SRS14851255	SRP394436	Asia	CHN	Eastern China	2008	human	Homo sapiens	3	lineage2.2.1	lineage2.2.1		Mycobacterium tuberculosis	SCHOOL OF PUBLIC HEALTH, FUDAN UNIVERSITY	2022-08-29	SRR21276920	SRX17286576	PRJNA874331					Pre-XDR-TB																						99.31	1883521	63	tuberculosis	1.107
SAMEA1117849	WGS	PAIRED	ILLUMINA	ERS2397258	ERP107961	Europe	GBR	England					lineage4.1.1.3	lineage4.1.1.3	L4.1.1.3	Mycobacterium tuberculosis	PHE	2021-10-23	ERR2512668	ERX2531878	PRJEB25991					Sensitive					S		S					S	S								Walker_2022	99.5	1874839	64	tuberculosis	2.147
SAMEA1100870	WGS	PAIRED	ILLUMINA	ERS2394063	ERP107936	Europe	GBR						lineage2.2.1	lineage2.2.1	L2.2.1	Mycobacterium tuberculosis	MODMEDMICRO	2022-07-23	ERR2509888	ERX2529108	PRJEB25968					Sensitive					S		S						S								Walker_2022	98.4	1549881	51	tuberculosis	3.44
SAMEA5662679	WGS	PAIRED	ILLUMINA	ERS3466696	ERP115014	Africa	ZAF		1996	human	Homo sapiens	3	lineage4.1.1.3	lineage4.1.1.3	L4.1.1.3	Mycobacterium tuberculosis	DST/NRF CENTRE OF EXCELLENCE FOR BIOMEDICAL TB RES	2019-06-29	ERR3340724	ERX3365414	PRJEB32341		sputum			Other																						99.5	1306085	30	tuberculosis	3.392
SAMEA2534669	WGS	PAIRED	['ILLUMINA','ILLUMINA']	ERS458071		Africa	COG						lineage4.1.3	lineage4.1.3	L4.1.3	Mycobacterium tuberculosis			['ERR552466','ERR552467']	['ERX511536','ERX511535']	PRJEB9545					Sensitive																						99.43	1500722	51	tuberculosis	2.98
SAMEA7617400	WGS	PAIRED	ILLUMINA	ERS5375687	ERP125309								lineage4.2.1	lineage4.2.1		Mycobacterium tuberculosis complex sp.	FZB	2021-01-25	ERR4872286	ERX4741499	PRJEB41518					Pre-XDR-TB																						99.44	1585811	54	tuberculosis	1.342
SAMN30953401	WGS	PAIRED	ILLUMINA	SRS15194630	SRP338930	North America	USA	New York state	2017	human	Homo sapiens	3	lineage2.2.1	lineage2.2.1		Mycobacterium tuberculosis	WADSWORTH CENTER	2022-09-21	SRR21662823	SRX17662552	PRJNA766641					Sensitive																						99.52	941832	46	tuberculosis	3.947
SAMN39286819	WGS	PAIRED	ILLUMINA	SRS20075275	SRP399923	Oceania	AUS	Victoria	2019	human	Homo sapiens	3	lineage2.2.1.2	lineage2.2.1.2		Mycobacterium tuberculosis	MDUPHL	2024-01-07	SRR27450214	SRX23121723	PRJNA857537					Sensitive																						99.56	1679163	58	tuberculosis	2.652
SAMN33756541	WGS	PAIRED	ILLUMINA	SRS17044719	SRP427259	Asia	GEO	Tbilisi	2020	human	Homo sapiens	3	lineage4.2.1	lineage4.2.1		Mycobacterium tuberculosis	NIH / NIAID	2023-03-17	SRR23861733	SRX19674466	PRJNA944654		sputum			Sensitive																						99.21	1719927	56	tuberculosis	0.537
SAMEA7156451	WGS	PAIRED	['ILLUMINA','ILLUMINA']	ERS4916914		Asia	GEO						lineage2.2.1	lineage2.2.1		Mycobacterium tuberculosis			['ERR5863859','ERR5863860']	['ERX5509655','ERX5509654']	PRJEB39561					MDR-TB																						99.38	2525080	76	tuberculosis	1.706
SAMN20525209	WGS	PAIRED	ILLUMINA	SRS9703424	SRP330727	Asia	CHN	Zheijiang	2013	human	Homo sapiens	3	lineage4.4.2	lineage4.4.2		Mycobacterium tuberculosis	SCHOOL OF PUBLIC HEALTH, FUDAN UNIVERSITY	2021-08-08	SRR15368898	SRX11671316	PRJNA751240		sputum			MDR-TB																						99.45	1877492	63	tuberculosis	0.517
SAMN10448631	WGS	PAIRED	ILLUMINA	SRS4067027	SRP169960	Asia	VNM		2016	human	Homo sapiens	3	lineage2.2.2	lineage2.2.2	L2	Mycobacterium tuberculosis	ICMPR, WESTMEAD HOSPITAL	2018-11-20	SRR8217938	SRX5036422	PRJNA506272		sputum			Sensitive																						98.49	1826188	56	tuberculosis	2.037
SAMN13169734	WGS	PAIRED	ILLUMINA	SRS5596795	SRP227831	Europe	MDA	Chisinau	2017	human	Homo sapiens	3	lineage2.2.1	lineage2.2.1	L2	Mycobacterium tuberculosis	NIH / NIAID	2019-10-31	SRR10379905	SRX7081029	PRJNA586859		sputum			MDR-TB																						99.54	1820609	61	tuberculosis	0.979
SAMN19688221	WGS	PAIRED	ILLUMINA	SRS9197836	SRP323639	Europe	MDA		2019	human	Homo sapiens	3	lineage4.3.4.1	lineage4.3.4.1		Mycobacterium tuberculosis	SIMON FRASER UNIVERSITY	2021-06-13	SRR14801475	SRX11134446	PRJNA736718					Sensitive																						99.58	1784051	61	tuberculosis	2.515
SAMN03647351	WGS	PAIRED	ILLUMINA	SRS991678	SRP061066	Europe	GBR						lineage4.5	lineage4.5	L4.5	Mycobacterium tuberculosis	UNIVERSITY OF OXFORD	2015-07-23	SRR2100178	SRX1094872	PRJNA282721					HR-TB	S	S			S		R	S	S				S					S			CRyPTIC_WHO2021_PMC7612554	99.45	1907107	43	tuberculosis	0.906
SAMEA112801160	WGS	PAIRED	ILLUMINA	ERS14808706	ERP010814								lineage3	lineage3		Mycobacterium tuberculosis	FZB	2023-07-20	ERR11067311	ERX10514241	PRJEB9680					Sensitive																						99.28	1563940	51	tuberculosis	1.649
SAMEA112825207	WGS	PAIRED	ILLUMINA	ERS14832743	ERP135649	Asia	KOR		2009	human	Homo sapiens	3	lineage2.2.1.1	lineage2.2.1.1		Mycobacterium tuberculosis	ST GEORGE'S, UNIVERSITY OF LONDON	2023-07-25	ERR11138640	ERX10586024	PRJEB51057					Sensitive																						99.54	1908027	43	tuberculosis	2.767
SAMEA2534103	WGS	PAIRED	['ILLUMINA','ILLUMINA']	ERS457505		Africa	COG						lineage4.1.2.1	lineage4.1.2.1	L4.1.2.1	Mycobacterium tuberculosis			['ERR551666','ERR551665']	['ERX510735','ERX510734']	PRJEB9545					Sensitive					S		S					S	S	S							CRyPTIC_WHO2021_PMC7612554	99.57	2248738	76	tuberculosis	2.492
SAMN13208052	WGS	PAIRED	ILLUMINA	SRS5609762	SRP228479	Asia	GEO	Tbilisi	2017	human	Homo sapiens	3	lineage2.2.1	lineage2.2.1		Mycobacterium tuberculosis	NIH / NIAID	2019-11-05	SRR10397235	SRX7097392	PRJNA587747		As reported: surgeryCavityInternalWall			Pre-XDR-TB																						99.49	1783151	58	tuberculosis	0.896
SAMD00179133	WGS	PAIRED	ILLUMINA	DRS113958	DRP005596	Asia	VNM	Hanoi					lineage2.2.1	lineage2.2.1	L2.2.1	Mycobacterium tuberculosis	RIT_JATA	2019-11-18	DRR185060	DRX175539	PRJDB8553					Sensitive																						99.4	1768596	30	tuberculosis	0.957
SAMEA113537326	WGS	PAIRED	['ILLUMINA','ILLUMINA']	ERS15533747		Africa	BWA						lineage4.1.2.1	lineage4.1.2.1		Mycobacterium tuberculosis			['ERR11465119','ERR11465120']	['ERX10871277','ERX10871276']	PRJEB62480					Sensitive																						98.32	1830588	47	tuberculosis	0.972
SAMN07766309	WGS	PAIRED	ILLUMINA	SRS2577050	SRP119652	North America	CAN	British Columbia	2012	human	Homo sapiens	3	lineage3	lineage3	L1	Mycobacterium tuberculosis	BC CENTRE FOR DISEASE CONTROL PUBLIC HEALTH LABORATORY	2017-10-10	SRR6153011	SRX3264825	PRJNA413593					Other					S		S						S	R							CRyPTIC_WHO2021_PMC7612554	99.63	1776453	50	tuberculosis	0.614
SAMEA12852761	WGS	PAIRED	ILLUMINA	ERS10460295	ERP135175	Asia	GEO		2014				lineage4.3.3	lineage4.3.3		Mycobacterium tuberculosis	SWISS TROPICAL AND PUBLIC HEALTH INSTITUTE	2023-07-27	ERR11243499	ERX10651703	PRJEB50582		sputum			Sensitive																						99.41	1302957	29	tuberculosis	2.236
SAMEA7525602	WGS	PAIRED	ILLUMINA	ERS5282076	ERP124850	Asia	IND	Mumbai					lineage2.2.1	lineage2.2.1		Mycobacterium tuberculosis	FOUNDATION FOR MEDICAL RESEARCH INDIA	2021-11-09	ERR4797060	ERX4666475	PRJEB41116					Pre-XDR-TB	S	S			R	S	R	S	R				R	R		S	S	R	S	R	['CRyPTIC_reuse_table','Walker_2022']	99.46	1647730	51	tuberculosis	3.173
SAMN32818783	WGS	PAIRED	ILLUMINA	SRS16523895	SRP418517	Europe	GBR		2014	bovine	Bos taurus	2	La1.8.1	La1.8.1	La1	Mycobacterium bovis	AGRIFOOD AND BIOSCIENCES INSTITUTE	2023-01-20	SRR23174062	SRX19124621	PRJNA925930					Other																						99.39	1887209	44	tuberculosis	2.574
SAMN41154872	WGS	PAIRED	ILLUMINA	SRS21182718	SRP399923	Oceania	AUS	Victoria	2023	human	Homo sapiens	3	lineage2.2.1	lineage2.2.1		Mycobacterium tuberculosis	MDUPHL	2024-05-01	SRR28868906	SRX24428145	PRJNA857537					Sensitive																						99.59	1676984	58	tuberculosis	2.612
SAMEA2534793	WGS	PAIRED	['ILLUMINA','ILLUMINA']	ERS458195		Asia	UZB						lineage2.2.1	lineage2.2.1	L2.2.1	Mycobacterium tuberculosis			['ERR552645','ERR552646']	['ERX511714','ERX511715']	PRJEB9680					MDR-TB	S	S			S		R					R	R	R				S			CRyPTIC_WHO2021_PMC7612554	99.56	2677285	91	tuberculosis	2.718
SAMEA1556752	WGS	PAIRED	ILLUMINA	ERS142740	ERP001072	Africa	MWI	Karonga	2006	human	Homo sapiens	3	lineage4.3.4.2.1	lineage4.3.4.2.1	L4.3.4.2.1	Mycobacterium tuberculosis	SC	2012-10-23	ERR182033	ERX158143	PRJEB2794		sputum			Sensitive																						99.72	2547665	59	tuberculosis	2.422
SAMEA112250202	WGS	PAIRED	ILLUMINA	ERS14361065	ERP010814								lineage4.1.3	lineage4.1.3		Mycobacterium tuberculosis	FZB	2022-12-27	ERR10680226	ERX10148054	PRJEB9680					MDR-TB																						99.34	1706695	56	tuberculosis	0.784
SAMN27519712	WGS	PAIRED	ILLUMINA	SRS12571761	SRP369525	Europe	UKR	Kramatorsk	2020	human	Homo sapiens	3	lineage4.8	lineage4.8		Mycobacterium tuberculosis	NIH / NIAID	2022-04-11	SRR18714869	SRX14815224	PRJNA825524		sputum			Other																						99.52	1589621	52	tuberculosis	1.215
SAMEA8616121	WGS	PAIRED	ILLUMINA	ERS6300728	ERP128579								lineage4.9	lineage4.9		Mycobacterium tuberculosis complex sp.	FZB	2021-09-24	ERR5979582	ERX5619368	PRJEB44524					Other																						99.9	1751866	59	tuberculosis	0.678
SAMN06010478	WGS	PAIRED	ILLUMINA	SRS20794793	SRP496567	South America	PER	Lima	2012	human	Homo sapiens	3	lineage4.1.2.1	lineage4.1.2.1		Mycobacterium tuberculosis	FIND, THE FOUNDATION FOR INNOVATIVE NEW DIAGNOSTICS	2024-03-20	SRR28393440	SRX23998224	PRJNA343736		As reported: patient			MDR-TB																						99.55	1774085	51	tuberculosis	1.542
SAMEA113538483	WGS	PAIRED	['ILLUMINA','ILLUMINA','ILLUMINA']	ERS15534904		Africa	BWA						lineage4.3.4.1	lineage4.3.4.1		Mycobacterium tuberculosis			['ERR11466436','ERR11466434','ERR11466435']	['ERX10872592','ERX10872591','ERX10872593']	PRJEB62480					Sensitive																						99.24	3033880	81	tuberculosis	1.292
SAMEA7562235	WGS	PAIRED	ILLUMINA	ERS5318869	ERP124983								lineage4.3.3	lineage4.3.3		Mycobacterium tuberculosis	SAN RAFFAELE SCIENTIFIC INSTITUTE	2021-11-11	ERR4829796	ERX4699780	PRJEB41242					HR-TB																						99.62	2194458	74	tuberculosis	2.143
SAMN08709156	WGS	PAIRED	ILLUMINA	SRS3041598	SRP128089	Europe	UKR			human	Homo sapiens	3	lineage2.2.1	lineage2.2.1		Mycobacterium tuberculosis	SAN RAFFAELE	2018-03-14	SRR6832646	SRX3788931	PRJNA428596					RR-TB	S	S			S		S	S	S			S	S	R				S			CRyPTIC_WHO2021_PMC7612554	99.53	1498042	32	tuberculosis	3.03
SAMN20841280	WGS	PAIRED	ILLUMINA	SRS9909172	SRP333946	Oceania	PNG		2018	human	Homo sapiens	3	lineage2.2.1.1	lineage2.2.1.1		Mycobacterium tuberculosis	THE UNIVERSITY OF QUEENSLAND	2021-08-24	SRR15600357	SRX11897931	PRJNA757443		sputum			MDR-TB																						99.5	1786223	56	tuberculosis	1.932
SAMEA112799102	WGS	PAIRED	ILLUMINA	ERS14806648	ERP010814								lineage4.2.2.2	lineage4.2.2.2		Mycobacterium tuberculosis	FZB	2023-07-20	ERR11044836	ERX10491627	PRJEB9680					HR-TB																						99.4	1715050	58	tuberculosis	1.393
SAMEA2683083	WGS	PAIRED	ILLUMINA	ERS519144	ERP004677	South America	PER		2011	human	Homo sapiens	3	lineage4.3.2	lineage4.3.2	L4.3.2	Mycobacterium tuberculosis	SC	2016-01-19	ERR751596	ERX695278	PRJEB5280					MDR-TB																						99.62	1540052	34	tuberculosis	0.958
SAMN30964498	WGS	PAIRED	ILLUMINA	SRS15208280	SRP338930	North America	USA	New York state	2017	human	Homo sapiens	3	lineage4.1.2.1	lineage4.1.2.1		Mycobacterium tuberculosis	WADSWORTH CENTER	2022-09-22	SRR21677935	SRX17676242	PRJNA766641					Sensitive																						99.61	1397476	79	tuberculosis	2.917
SAMEA7545189	WGS	PAIRED	ILLUMINA	ERS5301846	ERP124939	South America	PER		2018				lineage4.1.2.1	lineage4.1.2.1		Mycobacterium tuberculosis	UNIVERSIDAD PERUANA CAYETANO HEREDIA	2021-11-10	ERR4811686	ERX4681676	PRJEB41199					Sensitive	S				S	S	S	S	S				S		S	S	S	S	S	S	['Walker_2022','CRyPTIC_reuse_table']	99.57	1598796	54	tuberculosis	0.908
SAMEA7525711	WGS	PAIRED	ILLUMINA	ERS5282185	ERP124850	Asia	IND	Mumbai					lineage1.1.2	lineage1.1.2		Mycobacterium tuberculosis	FOUNDATION FOR MEDICAL RESEARCH INDIA	2021-11-09	ERR4797169	ERX4666584	PRJEB41116					Sensitive	S	S			S	S	S	S	S				S		S	S	S	S	S	S	['CRyPTIC_reuse_table','Walker_2022']	99.24	1639563	49	tuberculosis	2.708
SAMEA10030417	WGS	PAIRED	ILLUMINA	ERS7708624	ERP132622	Europe	MDA						lineage2.2.1	lineage2.2.1	L2.2.1	Mycobacterium tuberculosis	FZB	2022-05-09	ERR7910972	ERX7478369	PRJEB48275					MDR-TB	S	S			S		R	S	S			R	R					S			Finci_2022	99.57	1660419	57	tuberculosis	2.332
SAMEA6359962	WGS	PAIRED	ILLUMINA	ERS4126211	ERP021867	Europe	GBR						La1.8.1	La1.8.1	La1	Mycobacterium bovis	WELLCOME SANGER INSTITUTE	2021-02-02	ERR5087803	ERX4893924	PRJEB19799					Other																						99.29	1720433	50	tuberculosis	2.34
SAMEA8616375	WGS	PAIRED	ILLUMINA	ERS6300982	ERP128579								lineage4.9	lineage4.9		Mycobacterium tuberculosis complex sp.	FZB	2021-09-24	ERR5979836	ERX5619622	PRJEB44524					Sensitive																						99.88	1616351	53	tuberculosis	0.705
SAMEA112624882	WGS	PAIRED	ILLUMINA	ERS14616863	ERP144868	Europe	LVA		2014	human	Homo sapiens	3	lineage2.2.1	lineage2.2.1		Mycobacterium tuberculosis	LATVIAN BIOMEDICAL RESEARCH AND STUDY CENTRE	2023-02-15	ERR10868818	ERX10313564	PRJEB59824					Pre-XDR-TB																						99.56	1541059	85	tuberculosis	0.976
SAMEA2534493	WGS	PAIRED	ILLUMINA	ERS457895	ERP005779	Africa	SWZ						lineage4.3.2.1	lineage4.3.2.1	L4.3.2.1	Mycobacterium tuberculosis	FZB	2016-06-16	ERR552221	ERX511290	PRJEB6273					HR-TB	S				S		R					S	S	S				S			CRyPTIC_WHO2021_PMC7612554	99.62	1694340	58	tuberculosis	2.719
SAMEA2782953	WGS	PAIRED	ILLUMINA	ERS552698	ERP006738	Asia	THA						lineage4.2.2	lineage4.2.2	L4.2.2	Mycobacterium tuberculosis	SC	2016-01-09	ERR752202	ERX695884	PRJEB7056					Sensitive																						99.49	1589497	36	tuberculosis	1.608
SAMEA7561135	WGS	PAIRED	ILLUMINA	ERS5317771	ERP124982	Asia	VNM	Ho Chi Minh City					lineage2.2.1.1	lineage2.2.1.1		Mycobacterium tuberculosis	OUCRU-HCMC	2021-11-11	ERR4828698	ERX4698682	PRJEB41241					Sensitive	S				S	S	S	S	S				S		S	S	S	S	S	S	['CRyPTIC_reuse_table','Walker_2022']	99.58	757586	25	tuberculosis	3.601
SAMEA7563126	WGS	PAIRED	ILLUMINA	ERS5319759	ERP125008	Africa	DZA						lineage4.3.1	lineage4.3.1		Mycobacterium tuberculosis	SAN RAFFAELE SCIENTIFIC INSTITUTE	2021-11-11	ERR4830686	ERX4700670	PRJEB41267					Sensitive	S				S	S	S	S	S				S		S	S	S	S	S	S	['Walker_2022','CRyPTIC_reuse_table']	98.65	1897463	59	tuberculosis	1.822
SAMN06252226	WGS	PAIRED	ILLUMINA	SRS1947918	SRP098533	Oceania	NZL	KAIKOURA	1993	ferret	Mustela sp.	2	La1.8.1	La1.8.1	La1	Mycobacterium bovis	UNIVERSITY OF GLASGOW	2017-01-30	SRR5216842	SRX2527052	PRJNA363037					Other																						99.44	1685516	39	tuberculosis	3.373
SAMN04534876	WGS	PAIRED	ILLUMINA	SRS1324956	SRP071184	Asia	THA	Bangkok	2012	human	Homo sapiens	3	lineage2.2.1	lineage2.2.1		Mycobacterium tuberculosis	MAHIDOL UNIVERSITY	2016-03-06	SRR3205964	SRX1615125	PRJNA314415		sputum			Pre-XDR-TB																						99.55	922343	51	tuberculosis	3.614
SAMN33010727	WGS	PAIRED	ILLUMINA	SRS16656218	SRP420557	Europe	MDA	Chisinau	2017	human	Homo sapiens	3	lineage2.2.1	lineage2.2.1		Mycobacterium tuberculosis	UNIVERSITY OF CALIFORNIA, SAN DIEGO	2023-02-01	SRR23311061	SRX19253474	PRJNA930488		sputum			MDR-TB																						99.57	1687290	58	tuberculosis	0.976
SAMEA5975130	WGS	PAIRED	ILLUMINA	ERS3777967	ERP117507	Asia	CHN		2018	human	Homo sapiens	3	lineage2.2.1	lineage2.2.1	L2	Mycobacterium tuberculosis	FUDAN UNIVERSITY	2020-06-13	ERR3559382	ERX3559133	PRJEB34582		sputum			Sensitive																						99.49	1858942	61	tuberculosis	1.488
SAMEA7553187	WGS	PAIRED	ILLUMINA	ERS5309833	ERP124941	Europe	GBR						lineage4.8	lineage4.8		Mycobacterium tuberculosis	PUBLIC HEALTH ENGLAND	2021-11-10	ERR4819821	ERX4689663	PRJEB41201					Sensitive																						98.39	1775117	40	tuberculosis	2.049
SAMN07360949	WGS	PAIRED	ILLUMINA	SRS2363773	SRP109608	Asia	THA	Bangkok	2011	human	Homo sapiens	3	lineage2.2.2	lineage2.2	L2.2.2	Mycobacterium tuberculosis	MAHIDOL UNIVERSITY	2017-07-18	SRR5837711	SRX3014187	PRJNA390471		sputum			MDR-TB																						99.41	1570252	54	tuberculosis	1.174
SAMN37848795	WGS	PAIRED	ILLUMINA	SRS19170825	SRP466602	Asia	VNM	Ho Chi Minh City		human	Homo sapiens	3	lineage2.2.1.1	lineage2.2.1.1		Mycobacterium tuberculosis	UNIVERSITY OF MELBOURNE/ THE PETER DOHERTY INSTITUTE FOR INFECTION AND IMMUNITY	2023-10-16	SRR26399987	SRX22105744	PRJNA1028637		sputum			Sensitive																						99.4	1666435	54	tuberculosis	0.837
SAMN41389593	WGS	PAIRED	ILLUMINA	SRS21287968	SRP507535	Asia	BGD		2005	human	Homo sapiens	3	lineage1.1.3.1	lineage1.1.3.1		Mycobacterium tuberculosis	FIND, THE FOUNDATION FOR INNOVATIVE NEW DIAGNOSTICS	2024-05-14	SRR29016836	SRX24543444	PRJNA1109295					MDR-TB																						99.42	1567798	52	tuberculosis	0.867
SAMEA7554963	WGS	PAIRED	ILLUMINA	ERS5311607	ERP124941	Europe	GBR						lineage4.1.1.3	lineage4.1.1.3		Mycobacterium tuberculosis	PUBLIC HEALTH ENGLAND	2021-11-11	ERR4821595	ERX4691437	PRJEB41201					Sensitive																						97.64	1640579	48	tuberculosis	2.813
SAMEA11761566	WGS	PAIRED	ILLUMINA	ERS9408955	ERP127235	Africa	ZAF		2006	human	Homo sapiens	3	lineage2.2.2	lineage2.2.2		Mycobacterium tuberculosis	DST/NRF CENTRE OF EXCELLENCE FOR BIOMEDICAL TB RES	2022-03-12	ERR8025763	ERX7591351	PRJEB43283		sputum			Pre-XDR-TB																						99.15	1584532	46	tuberculosis	1.073
SAMEA113538333	WGS	PAIRED	ILLUMINA	ERS15534754	ERP147571	Africa	BWA						lineage4.3.2.1	lineage4.3.2.1		Mycobacterium tuberculosis	FZB	2023-09-17	ERR11466274	ERX10872431	PRJEB62480					Sensitive																						99.37	1658131	50	tuberculosis	1.021
SAMN08732146	WGS	PAIRED	ILLUMINA	SRS3061639	SRP128089					human	Homo sapiens	3	lineage2.2.1	lineage2.2.1		Mycobacterium tuberculosis	SAN RAFFAELE	2018-03-20	SRR6855699	SRX3811090	PRJNA428596					Sensitive																						99.47	540917	30	tuberculosis	5.348
SAMEA7156913	WGS	PAIRED	ILLUMINA	ERS4917376	ERP123095	Asia	GEO						lineage2.2.1	lineage2.2.1		Mycobacterium tuberculosis	SWISS TROPICAL AND PUBLIC HEALTH INSTITUTE	2021-05-15	ERR5864741	ERX5510536	PRJEB39561					MDR-TB																						94.64	1573021	45	tuberculosis	2.334
SAMEA1886073	WGS	PAIRED	ILLUMINA	ERS202870	ERP000276								lineage1.2.2.2	lineage1.2.2.2		Mycobacterium tuberculosis	SC	2013-05-08	ERR270674	ERX244901	PRJEB2221					HR-TB																						99.19	1790266	39	tuberculosis	5.13
SAMEA4695140	WGS	PAIRED	ILLUMINA	ERS2515317	ERP109031	Europe	UKR		2015				lineage2.2.1	lineage2.2.1		Mycobacterium tuberculosis complex sp.	FZB	2018-08-31	ERR2600529	ERX2616837	PRJEB26996					MDR-TB																						97.72	1445350	48	tuberculosis	2.222
SAMN09725696	WGS	PAIRED	ILLUMINA	SRS3606604	SRP155672	Oceania	NZL	Taihape	1999	bovine	Bos taurus	2	La1.8.1	La1.8.1	La1	Mycobacterium bovis	AGRESEARCH	2018-07-29	SRR7617828	SRX4482256	PRJNA479921					Other																						99.39	1217194	61	tuberculosis	4.975
SAMN31672881	WGS	PAIRED	ILLUMINA	SRS15724655	SRP407089	Oceania	AUS	NSW	2017	human	Homo sapiens	3	lineage3.1.2.1	lineage3.1.2.1		Mycobacterium tuberculosis	INSTITUTE OF CLINICAL PATHOLOGY AND MEDICAL RESEARCH	2022-11-10	SRR22251956	SRX18228373	PRJNA899911					Sensitive																						99.54	2123238	65	tuberculosis	1.187
SAMEA112801082	WGS	PAIRED	ILLUMINA	ERS14808628	ERP010814								lineage4.1.2.1	lineage4.1.2.1		Mycobacterium tuberculosis	FZB	2023-07-20	ERR11067227	ERX10514157	PRJEB9680					Sensitive																						99.39	1751794	55	tuberculosis	1.234
SAMN32819220	WGS	PAIRED	ILLUMINA	SRS16523801	SRP418517	Europe	GBR		2008	bovine	Bos taurus	2	La1.8.1	La1.8.1	La1	Mycobacterium bovis	AGRIFOOD AND BIOSCIENCES INSTITUTE	2023-01-20	SRR23174156	SRX19124527	PRJNA925930					Other																						99.01	714973	40	tuberculosis	5.204
SAMEA1708322	WGS	PAIRED	ILLUMINA	ERS019950	ERP000436	Africa	MWI		2006	human	Homo sapiens	3	lineage4.3.4.2.1	lineage4.3.4.2.1	L4.3.4.2.1	Mycobacterium tuberculosis	SC	2013-03-20	ERR245693	ERX220227	PRJEB2358		sputum			Sensitive							S						S								Coll_2018	99.65	1075861	18	tuberculosis	14.744
SAMEA7547445	WGS	PAIRED	ILLUMINA	ERS5304099	ERP124940	South America	BRA		2018				lineage4.3.4.1	lineage4.3.4.1		Mycobacterium tuberculosis	BRAZIL	2021-11-10	ERR4813939	ERX4683929	PRJEB41200					RR-TB	S				S	I	R	S	S				S		S	S	S	S	S	S	['Walker_2022','CRyPTIC_reuse_table']	99.59	1745511	61	tuberculosis	10.96
SAMN07765982	WGS	PAIRED	ILLUMINA	SRS2577158	SRP119652	North America	CAN	British Columbia	2007	human	Homo sapiens	3	lineage1.2.1.2.1	lineage1.2.1.2.1	L1	Mycobacterium tuberculosis	BC CENTRE FOR DISEASE CONTROL PUBLIC HEALTH LABORATORY	2017-10-10	SRR6152900	SRX3264936	PRJNA413593					Sensitive					S		S						S	S							CRyPTIC_WHO2021_PMC7612554	99.22	1837251	51	tuberculosis	0.626
SAMEA112801328	WGS	PAIRED	ILLUMINA	ERS14808874	ERP010814								lineage4.1.2	lineage4.1.2		Mycobacterium tuberculosis	FZB	2023-07-21	ERR11067495	ERX10514425	PRJEB9680					Other																						96.08	1651294	55	tuberculosis	1.577
SAMEA1118097	WGS	PAIRED	ILLUMINA	ERS2397506	ERP107961	Europe	GBR	England					lineage3	lineage3	L3	Mycobacterium tuberculosis	PHE	2021-10-23	ERR2512916	ERX2532126	PRJEB25991					Sensitive					S		S					S	S								Walker_2022	99.52	1870098	64	tuberculosis	2.307
SAMEA14460118	WGS	PAIRED	ILLUMINA	ERS12087065	ERP137916	Africa	GMB		2012	human	Homo sapiens	3	lineage4.4.1.1	lineage4.4.1.1		Mycobacterium tuberculosis	INSTITUTE OF TROPICAL MEDICINE	2022-06-25	ERR9786300	ERX9333576	PRJEB53138		sputum			Sensitive																						99.75	1348250	69	tuberculosis	2.266
SAMN37848382	WGS	PAIRED	ILLUMINA	SRS19170703	SRP466602	Asia	VNM	Ho Chi Minh City		human	Homo sapiens	3	lineage1.1.1.1	lineage1.1.1.1		Mycobacterium tuberculosis	UNIVERSITY OF MELBOURNE/ THE PETER DOHERTY INSTITUTE FOR INFECTION AND IMMUNITY	2023-10-16	SRR26400109	SRX22105622	PRJNA1028637		sputum			Sensitive																						99.37	1653655	57	tuberculosis	1.469
SAMEA7561977	WGS	PAIRED	ILLUMINA	ERS5318611	ERP124983	Europe	ITA						lineage4.8	lineage4.8		Mycobacterium tuberculosis	SAN RAFFAELE SCIENTIFIC INSTITUTE	2021-11-11	ERR4829538	ERX4699522	PRJEB41242					Sensitive	S				S	S	S	S	S				S		S	S	S	S	S	S	['Walker_2022','CRyPTIC_reuse_table']	99.69	2275006	74	tuberculosis	1.471
SAMN37848424	WGS	PAIRED	ILLUMINA	SRS19170955	SRP466602	Asia	VNM	Ho Chi Minh City		human	Homo sapiens	3	lineage2.2.1	lineage2.2.1		Mycobacterium tuberculosis	UNIVERSITY OF MELBOURNE/ THE PETER DOHERTY INSTITUTE FOR INFECTION AND IMMUNITY	2023-10-16	SRR26399857	SRX22105874	PRJNA1028637		sputum			Sensitive																						99.53	1636281	55	tuberculosis	1.168
SAMEA2783350	WGS	PAIRED	ILLUMINA	ERS553095	ERP006738	Asia	THA						lineage4.4.2	lineage4.4.2	L4.4.2	Mycobacterium tuberculosis	SC	2016-01-18	ERR751919	ERX695601	PRJEB7056					Sensitive																						99.47	1573735	35	tuberculosis	1.576
SAMN40273640	WGS	PAIRED	ILLUMINA	SRS20670890	SRP493618	Asia	GEO	Tbilisi	2021	human	Homo sapiens	3	lineage2.2.1	lineage2.2.1		Mycobacterium tuberculosis	NIH / NIAID	2024-03-06	SRR28239504	SRX23850817	PRJNA1074779		sputum			Sensitive																						99.41	1669530	56	tuberculosis	0.863
SAMEA112805088	WGS	PAIRED	ILLUMINA	ERS14812634	ERP010814								lineage2.2.1	lineage2.2.1		Mycobacterium tuberculosis	FZB	2023-07-21	ERR11081271	ERX10528639	PRJEB9680					MDR-TB																						99.53	1709787	58	tuberculosis	1.824
SAMEA4744390	WGS	PAIRED	ILLUMINA	ERS2564501	ERP109440	South America	BRA		2010	human	Homo sapiens	3	lineage4.3.4.1	lineage4.3.4.1	L4	Mycobacterium tuberculosis	NORWEGIAN INSTITUTE OF PUBLIC HEALTH	2018-07-12	ERR2653204	ERX2669658	PRJEB27366					MDR-TB																						99.58	1819479	61	tuberculosis	2.091
SAMEA2682928	WGS	PAIRED	ILLUMINA	ERS518989	ERP004677	South America	PER		2009	human	Homo sapiens	3	lineage4.1.2.1	lineage4.1.2.1	L4.1.2.1	Mycobacterium tuberculosis	THE WELLCOME TRUST SANGER INSTITUTE	2016-01-09	ERR775334	ERX718213	PRJEB5280					HR-TB																						99.5	1647600	38	tuberculosis	1.118
SAMN34294278	WGS	PAIRED	ILLUMINA	SRS17387326	SRP433800	Europe	UKR		2021	human	Homo sapiens	3	lineage2.2.1	lineage2.2.1		Mycobacterium tuberculosis	NIH / NIAID	2023-04-21	SRR24255883	SRX20052067	PRJNA958249		sputum			MDR-TB																						99.56	1533178	52	tuberculosis	1.773
SAMEA1929761	WGS	PAIRED	ILLUMINA	ERS329954	ERP000276								lineage3	lineage3		Mycobacterium tuberculosis	SC	2014-03-10	ERR386998	ERX359228	PRJEB2221					HR-TB																						99.42	3117567	69	tuberculosis	0.694
SAMN19687803	WGS	PAIRED	ILLUMINA	SRS9198265	SRP323639	Europe	MDA		2018	human	Homo sapiens	3	lineage4.1	lineage4.1		Mycobacterium tuberculosis	SIMON FRASER UNIVERSITY	2021-06-13	SRR14801642	SRX11134875	PRJNA736718					Sensitive																						99.56	1766803	61	tuberculosis	1.643
SAMEA8718695	WGS	PAIRED	ILLUMINA	ERS6403140	ERP128647	Africa	ZAF						lineage4.3.4.1	lineage4.3.4.1		Mycobacterium tuberculosis	CTB/NICD	2022-03-15	ERR8975567	ERX5543799	PRJEB44577					HR-TB	S				S	S	R	S	S				S		S	S	S	S	S	S	CRyPTIC_reuse_table	99.72	1769942	61	tuberculosis	1.514
SAMN32818858	WGS	PAIRED	ILLUMINA	SRS16524004	SRP418517	Europe	GBR		2014	bovine	Bos taurus	2	La1.8.1	La1.8.1	La1	Mycobacterium bovis	AGRIFOOD AND BIOSCIENCES INSTITUTE	2023-01-20	SRR23174557	SRX19124729	PRJNA925930					Other																						99.38	1850346	42	tuberculosis	2.51
SAMEA114303751	WGS	PAIRED	ILLUMINA	ERS16292953	ERP150539	Europe	GBR		2014	domestic cattle	Bos taurus	3	La1.8.1	La1.8.1	La1	Mycobacterium bovis	AGRIFOOD AND BIOSCIENCES INSTITUTE	2023-09-01	ERR11893509	ERX11277905	PRJEB65421					Other																						99.43	1098076	59	tuberculosis	5.0
SAMEA2296966	WGS	PAIRED	ILLUMINA	ERS389353	ERP004535	Europe	GBR	Oxfordshire					lineage4.6.3	lineage4.6.3	L4.6.3	Mycobacterium tuberculosis	UNIVERISTY OF OXFORD	2014-03-05	ERR400395	ERX366756	PRJEB5162					Sensitive																						99.69	1214196	28	tuberculosis	4.517
SAMEA7544455	WGS	PAIRED	ILLUMINA	ERS5301113	ERP124936								lineage4.6.2.2	lineage4.6.2.2		Mycobacterium tuberculosis	SAN RAFFAELE SCIENTIFIC INSTITUTE	2021-11-10	ERR4811395	ERX4680941	PRJEB41196					Sensitive	S				S	S	S	S	S				S		S	S	S	S	S	S	CRyPTIC_reuse_table	99.57	2300946	67	tuberculosis	2.059
SAMEA7555429	WGS	PAIRED	ILLUMINA	ERS5312072	ERP124941	Europe	GBR						lineage4.5	lineage4.5		Mycobacterium tuberculosis	PUBLIC HEALTH ENGLAND	2021-11-11	ERR4822060	ERX4691902	PRJEB41201					Sensitive					S		S						S								Walker_2022	99.61	1787237	40	tuberculosis	1.477
SAMEA14460183	WGS	PAIRED	ILLUMINA	ERS12087130	ERP137916	Africa	GMB		2012	human	Homo sapiens	3	lineage4.3.4.2	lineage4.3.4.2		Mycobacterium tuberculosis	INSTITUTE OF TROPICAL MEDICINE	2022-06-25	ERR9786365	ERX9333641	PRJEB53138		sputum			Sensitive																						99.46	1287965	65	tuberculosis	3.091
SAMEA110241084	WGS	PAIRED	ILLUMINA	ERS12338706	ERP138888	Africa	NAM						lineage4.3.2	lineage4.3.2		Mycobacterium tuberculosis	FZB	2022-07-12	ERR9907782	ERX9450610	PRJEB54067					MDR-TB																						99.69	1644017	56	tuberculosis	2.187
SAMN35981680	WGS	PAIRED	ILLUMINA	SRS18230777	SRP448193				2015	human	Homo sapiens	3	lineage2.2.2	lineage2.2.2		Mycobacterium tuberculosis	CHINESE CENTER FOR DISEASE CONTROL AND PREVENTION	2023-07-09	SRR25206887	SRX20953800	PRJNA987438		sputum			MDR-TB																						99.41	1936825	68	tuberculosis	2.506
SAMEA7526593	WGS	PAIRED	ILLUMINA	ERS5283066	ERP124850	Asia	IND	Mumbai					lineage4.8	lineage4.8		Mycobacterium tuberculosis	FOUNDATION FOR MEDICAL RESEARCH INDIA	2021-11-09	ERR4798039	ERX4667458	PRJEB41116					Sensitive	S	S				S		S	S							S		S	S		Walker_2022	99.55	1695387	53	tuberculosis	0.648
SAMN09090548	WGS	PAIRED	ILLUMINA	SRS3269043	SRP135980	Europe	ITA			human	Homo sapiens	3	lineage1.1.1	lineage1.1.1		Mycobacterium tuberculosis	SAN RAFFAELE	2018-05-08	SRR7131254	SRX4052007	PRJNA438921					Sensitive																						99.91	1924146	62	tuberculosis	2.626
SAMEA1117688	WGS	PAIRED	ILLUMINA	ERS2397097	ERP107961	Europe	GBR	England					lineage1.1.2	lineage1.1.2	L1.1.2	Mycobacterium tuberculosis	PHE	2021-10-23	ERR2512507	ERX2531717	PRJEB25991					Sensitive					S		S					S	S								Walker_2022	99.29	1893089	65	tuberculosis	1.767
SAMEA7156790	WGS	PAIRED	['ILLUMINA','ILLUMINA']	ERS4917253		Asia	GEO						lineage4.2.1.1	lineage4.2.1.1		Mycobacterium tuberculosis			['ERR5864523','ERR5864522']	['ERX5510317','ERX5510318']	PRJEB39561					MDR-TB																						99.31	3123869	69	tuberculosis	0.932
SAMEA1688517	WGS	PAIRED	ILLUMINA	ERS163402	ERP001072	Africa	MWI	Karonga	2009	human	Homo sapiens	3	lineage4.3.4.2.1	lineage4.3.4.2.1	L4.3.4.2.1	Mycobacterium tuberculosis	SC	2013-01-23	ERR221586	ERX196251	PRJEB2794		sputum			Sensitive							S						S								Coll_2018	99.74	2718264	62	tuberculosis	1.29
SAMN09090404	WGS	PAIRED	ILLUMINA	SRS3269240	SRP135980	Europe	ITA			human	Homo sapiens	3	lineage4.1.2	lineage4.1.2		Mycobacterium tuberculosis	SAN RAFFAELE	2018-05-08	SRR7131054	SRX4052207	PRJNA438921					Sensitive																						99.94	2381724	41	tuberculosis	1.892
SAMEA112802048	WGS	PAIRED	ILLUMINA	ERS14809594	ERP010814								lineage2.2.1	lineage2.2.1		Mycobacterium tuberculosis	FZB	2023-07-21	ERR11068248	ERX10515178	PRJEB9680					Sensitive																						99.41	1217845	39	tuberculosis	3.669
SAMN39286690	WGS	PAIRED	ILLUMINA	SRS20075228	SRP399923	Oceania	AUS	Victoria	2019	human	Homo sapiens	3	lineage1.1.3.1	lineage1.1.3.1		Mycobacterium tuberculosis	MDUPHL	2024-01-07	SRR27450261	SRX23121676	PRJNA857537					HR-TB																						99.34	1691349	58	tuberculosis	2.405
SAMEA112800320	WGS	PAIRED	ILLUMINA	ERS14807866	ERP010814								lineage4	lineage4		Mycobacterium tuberculosis	FZB	2023-07-20	ERR11050283	ERX10497074	PRJEB9680					Sensitive																						99.5	1583193	54	tuberculosis	1.239
SAMEA11006595	WGS	PAIRED	ILLUMINA	ERS8656375	ERP131966	Europe	GBR		2018	human	Homo sapiens	3	lineage4.3.2.1	lineage4.3.2.1		Mycobacterium tuberculosis	ST GEORGE'S, UNIVERSITY OF LONDON	2022-07-12	ERR7361932	ERX6929432	PRJEB47671					Sensitive																						99.56	1840127	58	tuberculosis	0.699
SAMEA5189912	WGS	PAIRED	ILLUMINA	ERS2997406	ERP021867	Europe	GBR						La1.8.1	La1.8.1	La1	Mycobacterium bovis	WELLCOME SANGER INSTITUTE	2020-06-04	ERR4188373	ERX4150142	PRJEB19799					Other																						97.81	816283	27	tuberculosis	2.546
SAMEA14460483	WGS	PAIRED	ILLUMINA	ERS12087929	ERP137916	Africa	GMB		2013	human	Homo sapiens	3	lineage6.1.1	lineage6.1.1		Mycobacterium tuberculosis	INSTITUTE OF TROPICAL MEDICINE	2022-06-25	ERR9787164	ERX9334440	PRJEB53138		sputum			Sensitive																						78.32	1404027	67	tuberculosis	2.473
SAMEA7552462	WGS	PAIRED	ILLUMINA	ERS5309109	ERP124941	Europe	GBR						lineage1.2.2.2	lineage1.2.2.2		Mycobacterium tuberculosis	PUBLIC HEALTH ENGLAND	2021-11-10	ERR4819097	ERX4688939	PRJEB41201					HR-TB					S		R						S	R							Walker_2022	98.27	2167756	49	tuberculosis	2.64
SAMN19657936	WGS	PAIRED	ILLUMINA	SRS9179881	SRP323639	Europe	MDA		2019	human	Homo sapiens	3	lineage4.8	lineage4.8		Mycobacterium tuberculosis	SIMON FRASER UNIVERSITY	2021-06-12	SRR14782563	SRX11115896	PRJNA736718					Sensitive																						99.59	1288762	44	tuberculosis	2.855
SAMN17019939	WGS	PAIRED	ILLUMINA	SRS7863335	SRP297425	Europe	BLR	Minsk		human	Homo sapiens	3	lineage4.3.3	lineage4.3.3		Mycobacterium tuberculosis	NIH / NIAID	2020-12-09	SRR13232496	SRX9664841	PRJNA683067		sputum			Pre-XDR-TB																						99.65	1676378	57	tuberculosis	1.628
SAMEA11206949	WGS	PAIRED	ILLUMINA	ERS8856449	ERP134075	Africa	TZA		2014	human	Homo sapiens	3	lineage4.3.4.2.1	lineage4.3.4.2.1		Mycobacterium tuberculosis	UNIVERSITY OF BASEL, SWITZERLAND	2022-07-21	ERR7801304	ERX7368992	PRJEB49562					Sensitive																						99.68	1793107	57	tuberculosis	1.7
SAMEA2534021	WGS	PAIRED	['ILLUMINA','ILLUMINA']	ERS457423		Africa	SLE						lineage4.8	lineage4.8	L4.8	Mycobacterium tuberculosis			['ERR551550','ERR551551']	['ERX510619','ERX510620']	PRJEB7727					Sensitive					S		S					S	S	S							CRyPTIC_WHO2021_PMC7612554	99.66	707868	38	tuberculosis	4.877
SAMEA7525875	WGS	PAIRED	ILLUMINA	ERS5282349	ERP124850	Asia	IND	Mumbai					lineage2.2.1	lineage2.2.1		Mycobacterium tuberculosis	FOUNDATION FOR MEDICAL RESEARCH INDIA	2021-11-09	ERR4797326	ERX4666741	PRJEB41116					MDR-TB	S	S			R	S	R	S	S				R		S	S	S	R	S	R	['CRyPTIC_reuse_table','Walker_2022']	99.28	1743347	53	tuberculosis	0.926
SAMN02671072	WGS	PAIRED	ILLUMINA	SRS567949	SRP039605	North America	CAN	Quebec	2007	human	Homo sapiens	3	lineage4.1.2	lineage4.1.2	L4.1.2	Mycobacterium tuberculosis	RI-MUHC	2014-03-10	SRR1186316	SRX483634	PRJNA240330					Sensitive																						99.54	1174371	62	tuberculosis	0.554
SAMN06627993	WGS	PAIRED	ILLUMINA	SRS2112294	SRP102621	South America	URY	Florida	2008	domestic cattle	Bos taurus	3	La1.8.1	La1.8.1	La1	Mycobacterium bovis	INSTITUT PASTEUR DE MONTEVIDEO	2017-04-10	SRR5431792	SRX2721802	PRJNA287158		lymph node			Other																						98.23	1133385	17	tuberculosis	10.601
SAMEA9976035	WGS	PAIRED	ILLUMINA	ERS7654315	ERP123401	South America	PER	Lima	2010	human	Homo sapiens	3	lineage4.8	lineage4.8		Mycobacterium tuberculosis	IMPERIAL COLLEGE LONDON	2021-10-15	ERR6865339	ERX6488767	PRJEB39837					HR-TB																						99.68	1592612	54	tuberculosis	0.419
SAMEA112803515	WGS	PAIRED	ILLUMINA	ERS14811061	ERP010814								lineage4.7	lineage4.7		Mycobacterium tuberculosis	FZB	2023-07-20	ERR11043824	ERX10490615	PRJEB9680					Sensitive																						99.65	1472794	50	tuberculosis	2.029
SAMEA114303706	WGS	PAIRED	ILLUMINA	ERS16292908	ERP150539	Europe	GBR		2015	domestic cattle	Bos taurus	3	La1.8.1	La1.8.1	La1	Mycobacterium bovis	AGRIFOOD AND BIOSCIENCES INSTITUTE	2023-09-01	ERR11893464	ERX11277860	PRJEB65421					Other																						99.4	857938	46	tuberculosis	4.473
SAMEA3231736	WGS	PAIRED	ILLUMINA	ERS652958	ERP008602	South America	ARG	Buenos Aires	2013	human	Homo sapiens	3	lineage4.1.2.1.1	lineage4.1.2.1.1	L4.1.2.1.1	Mycobacterium tuberculosis	NORWEGIAN INSTITUTE OF PUBLIC HEALTH	2015-02-19	ERR760888	ERX705649	PRJEB7669		sputum			MDR-TB																						99.62	1584380	36	tuberculosis	1.547
SAMN05916239	WGS	PAIRED	ILLUMINA	SRS20794916	SRP496567	South America	PER	Lima	2012	human	Homo sapiens	3	lineage4	lineage4		Mycobacterium tuberculosis	FIND, THE FOUNDATION FOR INNOVATIVE NEW DIAGNOSTICS	2024-03-20	SRR28393319	SRX23998345	PRJNA343736		As reported: patient			HR-TB																						99.65	1830401	52	tuberculosis	0.626
SAMN06091758	WGS	PAIRED	ILLUMINA	SRS1828107	SRP094134	Asia	VNM	Ho Chi Minh City		human	Homo sapiens	3	lineage2.1	lineage2.1	L2.1	Mycobacterium tuberculosis	UNIVERSITY OF MELBOURNE	2016-11-30	SRR5065678	SRX2386042	PRJNA355614		sputum			Sensitive																						99.57	1352610	45	tuberculosis	3.758
SAMN28488154	WGS	PAIRED	ILLUMINA	SRS13028575	SRP375643	South America	COL		2006	human	Homo sapiens	3	lineage4.1.2.1	lineage4.1.2.1		Mycobacterium tuberculosis	CORPORACION PARA INVESTIGACIONES BIOLOGICAS	2022-05-17	SRR19241807	SRX15302521	PRJNA838941					MDR-TB																						99.5	1775623	59	tuberculosis	1.199
SAMEA13321102	WGS	PAIRED	['ILLUMINA','ILLUMINA']	ERS10923838		Africa	KEN	Nairobi					lineage4.4.1.1	lineage4.4.1.1		Mycobacterium tuberculosis			['ERR9285909','ERR9285908']	['ERX8828021','ERX8828022']	PRJEB50767					Sensitive																						99.04	2081608	70	tuberculosis	1.809
SAMN09725546	WGS	PAIRED	ILLUMINA	SRS3606696	SRP155672	Oceania	NZL	Loburn	2004	deer		2	La1.8.1	La1.8.1	La1	Mycobacterium bovis	AGRESEARCH	2018-07-29	SRR7617736	SRX4482348	PRJNA479921					Other																						99.47	1680564	39	tuberculosis	3.081
SAMEA7546037	WGS	PAIRED	ILLUMINA	ERS5302693	ERP124939	South America	PER		2019				lineage4.1.2.1	lineage4.1.2.1		Mycobacterium tuberculosis	UNIVERSIDAD PERUANA CAYETANO HEREDIA	2021-11-10	ERR4812533	ERX4682523	PRJEB41199					Other	S				S	S	S	S	S				S		S	S	S	S	S	S	['CRyPTIC_reuse_table','Walker_2022']	96.0	1715380	59	tuberculosis	0.769
SAMN31030617	WGS	PAIRED	ILLUMINA	SRS15257562	SRP399923	Oceania	AUS	Victoria	2017	human	Homo sapiens	3	lineage4.8	lineage4.8		Mycobacterium tuberculosis	MDUPHL	2022-09-27	SRR21732070	SRX17728098	PRJNA857537					Sensitive																						99.62	1732331	60	tuberculosis	1.747
SAMN21616605	WGS	PAIRED	ILLUMINA	SRS10317593	SRP338617	North America	CAN	Ontario	2019	human	Homo sapiens	3	lineage1.1.2	lineage1.1.2		Mycobacterium tuberculosis	PUBLIC HEALTH ONTARIO	2021-09-24	SRR16058653	SRX12345210	PRJNA766079					Sensitive					S		S					S	S								CRyPTIC_WHO2021_PMC7612554	99.42	1160868	68	tuberculosis	2.507
SAMN32042324	WGS	PAIRED	ILLUMINA	SRS15963402	SRP411368	South America	ECU	Babahoyo	2021	human	Homo sapiens	3	lineage4.1.2.1	lineage4.1.2.1		Mycobacterium tuberculosis	UNIVERSIDAD ESPIRITU SANTO	2022-12-05	SRR22528566	SRX18492677	PRJNA827129		sputum			MDR-TB																						99.68	890340	30	tuberculosis	2.171
SAMEA2783440	WGS	PAIRED	ILLUMINA	ERS553185	ERP006738	Asia	THA						lineage2.2.1	lineage2.2.1	L2.2.1	Mycobacterium tuberculosis	SC	2016-01-09	ERR751837	ERX695519	PRJEB7056					MDR-TB																						99.53	1571790	36	tuberculosis	1.684
SAMEA1485370	WGS	PAIRED	ILLUMINA	ERS107836	ERP001072	Africa	MWI	Karonga	2003	human	Homo sapiens	3	lineage4.3.4.2.1	lineage4.3.4.2.1	L4.3.4.2.1	Mycobacterium tuberculosis	SC	2014-10-19	ERR161025	ERX136875	PRJEB2794		sputum			Sensitive							S						S								Coll_2018	99.77	1685280	38	tuberculosis	1.418
SAMN40032325	WGS	PAIRED	ILLUMINA	SRS20527509	SRP226525	Asia	IND	Madhya Pradesh - Bhairopur	2022	human	Homo sapiens	3	lineage3	lineage3		Mycobacterium tuberculosis	CHRISTIAN MEDICAL COLLAGE, VELLORE	2024-02-22	SRR28046278	SRX23697583	PRJNA575883					Sensitive																						96.75	1261564	36	tuberculosis	0.313
SAMN20693398	WGS	PAIRED	ILLUMINA	SRS10601191	SRP341700								lineage4.1.1.1	lineage4.1.1.1		Mycobacterium tuberculosis	HARVARD MEDICAL SCHOOL	2021-10-16	SRR16370252	SRX12647894	PRJNA771909					Sensitive																						99.53	1527852	80	tuberculosis	3.148
SAMEA1530818	WGS	PAIRED	ILLUMINA	ERS141740	ERP001072	Africa	MWI	Karonga	2000	human	Homo sapiens	3	lineage4.3.4.2.1	lineage4.3.4.2.1	L4.3.4.2.1	Mycobacterium tuberculosis	SC	2012-10-12	ERR176669	ERX152815	PRJEB2794					Sensitive							S						S								Coll_2018	99.78	1560187	35	tuberculosis	1.578
SAMEA10029964	WGS	PAIRED	ILLUMINA	ERS7708172	ERP132622	Asia	VNM						lineage2.2.1.1	lineage2.2.1.1	L2.2.1.1	Mycobacterium tuberculosis	FZB	2022-05-09	ERR7911284	ERX7478681	PRJEB48275					MDR-TB	S	S			S		R	S	S			R	R					S			Finci_2022	99.28	1561794	44	tuberculosis	2.086
SAMEA2683127	WGS	PAIRED	ILLUMINA	ERS519188	ERP004677	South America	PER		2012	human	Homo sapiens	3	lineage2.2.1	lineage2.2.1	L2.2.1	Mycobacterium tuberculosis	SC	2016-01-19	ERR751461	ERX695143	PRJEB5280					MDR-TB																						99.58	1538871	35	tuberculosis	1.706
SAMEA5975265	WGS	PAIRED	ILLUMINA	ERS3778102	ERP117507	Asia	CHN		2018	human	Homo sapiens	3	lineage2.2.1	lineage2.2.1	L2	Mycobacterium tuberculosis	FUDAN UNIVERSITY	2020-06-13	ERR3559517	ERX3559268	PRJEB34582		sputum			Sensitive																						99.51	1444066	33	tuberculosis	1.333
SAMEA112806771	WGS	PAIRED	ILLUMINA	ERS14814317	ERP010814								lineage4.1.2.1	lineage4.1.2.1		Mycobacterium tuberculosis	FZB	2023-07-21	ERR11083143	ERX10530512	PRJEB9680					Sensitive																						99.54	1704209	57	tuberculosis	1.076
SAMN18648014	WGS	PAIRED	ILLUMINA	SRS8655990	SRP289688	South America	BRA	Mato Grosso do Sul, Campo Grande	2014	human	Homo sapiens	3	lineage4.4.1.1	lineage4.4.1.1	L4.4.1.1	Mycobacterium tuberculosis	STANFORD UNIVERSITY	2021-04-07	SRR14164609	SRX10532717	PRJNA671770		sputum			HR-TB																						99.62	1669460	53	tuberculosis	0.572
SAMN31672882	WGS	PAIRED	ILLUMINA	SRS15724656	SRP407089	Oceania	AUS	NSW	2017	human	Homo sapiens	3	lineage1.1.2	lineage1.1.2		Mycobacterium tuberculosis	INSTITUTE OF CLINICAL PATHOLOGY AND MEDICAL RESEARCH	2022-11-10	SRR22251955	SRX18228374	PRJNA899911					Sensitive																						99.26	1837440	57	tuberculosis	1.343
SAMN36834601	WGS	PAIRED	ILLUMINA	SRS18500042	SRP453313	Asia	CHN	Shandong	2017	human	Homo sapiens	3	lineage2.2.2	lineage2.2.2	L4	Mycobacterium tuberculosis	SHANDONG PROVINCIAL HOSPITAL	2023-08-04	SRR25515488	SRX21245761	PRJNA1002108		As reported: phlegm		H37Rv	Sensitive																						99.52	1817260	63	tuberculosis	2.958
SAMEA112806418	WGS	PAIRED	ILLUMINA	ERS14813964	ERP010814								lineage4.1.2.1	lineage4.1.2.1		Mycobacterium tuberculosis	FZB	2023-08-01	ERR11082777	ERX10530146	PRJEB9680					Sensitive																						99.6	1675066	56	tuberculosis	1.174
SAMEA7555827	WGS	PAIRED	ILLUMINA	ERS5312470	ERP124948	Europe	UKR						lineage2.2.1	lineage2.2.1		Mycobacterium tuberculosis	IML GAUTING	2021-11-11	ERR4822406	ERX4692396	PRJEB41208					MDR-TB	S				S	I	R	S	S				R		S	S	S	S	S	R	['Walker_2022','CRyPTIC_reuse_table']	99.55	1613887	54	tuberculosis	1.762
SAMEA7548689	WGS	PAIRED	ILLUMINA	ERS5305341	ERP124941	Europe	GBR						lineage4.1.1.1	lineage4.1.1.1		Mycobacterium tuberculosis	PUBLIC HEALTH ENGLAND	2021-11-10	ERR4815329	ERX4685171	PRJEB41201					Sensitive					S		S					S	S								Walker_2022	99.5	2015431	69	tuberculosis	2.814
SAMN31031282	WGS	PAIRED	ILLUMINA	SRS15258050	SRP399923	Oceania	AUS	Victoria	2019	human	Homo sapiens	3	lineage1.1.1	lineage1.1.1		Mycobacterium tuberculosis	MDUPHL	2022-09-28	SRR21732992	SRX17728592	PRJNA857537					Sensitive																						99.34	1694205	59	tuberculosis	3.155
SAMN06091920	WGS	PAIRED	ILLUMINA	SRS1827690	SRP094134	Asia	VNM	Ho Chi Minh City		human	Homo sapiens	3	lineage1.1.1.1	lineage1.1.1.1	L1.1.1.1	Mycobacterium tuberculosis	UNIVERSITY OF MELBOURNE	2016-11-30	SRR5065258	SRX2385625	PRJNA355614		sputum			HR-TB																						99.24	1443307	49	tuberculosis	3.882
SAMN36834352	WGS	PAIRED	ILLUMINA	SRS18499958	SRP453313	Asia	CHN	Shandong	2013	human	Homo sapiens	3	lineage2.2.1	lineage2.2.1	L4	Mycobacterium tuberculosis	SHANDONG PROVINCIAL HOSPITAL	2023-08-04	SRR25515571	SRX21245678	PRJNA1002108		As reported: phlegm		H37Rv	MDR-TB																						97.85	1788709	62	tuberculosis	2.29
SAMEA112801907	WGS	PAIRED	ILLUMINA	ERS14809453	ERP010814								lineage4.1.2.1	lineage4.1.2.1		Mycobacterium tuberculosis	FZB	2023-07-21	ERR11068105	ERX10515035	PRJEB9680					Sensitive																						99.41	1740124	54	tuberculosis	0.864
SAMN06010403	WGS	PAIRED	ILLUMINA	SRS20795355	SRP496567	South America	PER	Lima	2012	human	Homo sapiens	3	lineage4.3.3	lineage4.3.3		Mycobacterium tuberculosis	FIND, THE FOUNDATION FOR INNOVATIVE NEW DIAGNOSTICS	2024-03-20	SRR28393913	SRX23998783	PRJNA343736		As reported: patient			MDR-TB																						99.75	1508996	44	tuberculosis	2.475
SAMEA11934166	WGS	PAIRED	ILLUMINA	ERS9581325	ERP133916	Africa	ZAF		2014	human	Homo sapiens	3	lineage2.2.1	lineage2.2.1		Mycobacterium tuberculosis	INSTITUTE OF TROPICAL MEDICINE ANTWERP	2022-07-22	ERR7737704	ERX7305986	PRJEB49409		sputum			RR-TB																						99.62	1792980	61	tuberculosis	0.898
SAMN40273664	WGS	PAIRED	ILLUMINA	SRS20671095	SRP493618	Asia	GEO	Tbilisi	2022	human	Homo sapiens	3	lineage4.8	lineage4.8		Mycobacterium tuberculosis	NIH / NIAID	2024-03-06	SRR28239794	SRX23851025	PRJNA1074779		sputum			Sensitive																						99.63	1633577	56	tuberculosis	0.561
SAMEA7157596	WGS	PAIRED	ILLUMINA	ERS4918058	ERP123095	Asia	GEO						lineage2.2.1	lineage2.2.1		Mycobacterium tuberculosis	SWISS TROPICAL AND PUBLIC HEALTH INSTITUTE	2021-05-15	ERR5865978	ERX5511773	PRJEB39561					Pre-XDR-TB																						99.44	1656825	37	tuberculosis	1.326
SAMEA1119713	WGS	PAIRED	ILLUMINA	ERS2399122	ERP107961	Europe	GBR	England					lineage4.1.1.1	lineage4.1.1.1	L4.1.1.1	Mycobacterium tuberculosis	PHE	2022-07-23	ERR2514532	ERX2533742	PRJEB25991					Sensitive					S		S					S	S								Walker_2022	99.54	1760137	61	tuberculosis	1.065
SAMN07766303	WGS	PAIRED	ILLUMINA	SRS2577410	SRP119652	North America	CAN	British Columbia	2012	human	Homo sapiens	3	lineage1.2.1.2.1	lineage1.2.1.2.1	L1	Mycobacterium tuberculosis	BC CENTRE FOR DISEASE CONTROL PUBLIC HEALTH LABORATORY	2017-10-10	SRR6153151	SRX3265186	PRJNA413593					Sensitive					S		S						S	S							CRyPTIC_WHO2021_PMC7612554	98.31	1793800	51	tuberculosis	0.668
SAMEA8616165	WGS	PAIRED	ILLUMINA	ERS6300772	ERP128579								lineage4.9	lineage4.9		Mycobacterium tuberculosis complex sp.	FZB	2021-09-24	ERR5979626	ERX5619412	PRJEB44524					Sensitive																						99.78	1711923	57	tuberculosis	0.946
SAMEA1403720	WGS	PAIRED	ILLUMINA	ERS096370	ERP000192	Europe	RUS	Samara	2009	human	Homo sapiens	3	lineage2.2.1	lineage2.2.1	L2.2.1	Mycobacterium tuberculosis	SC	2014-10-16	ERR137240	ERX113258	PRJEB2138					HR-TB					R		R						S	R							CRyPTIC_WHO2021_PMC7612554	99.55	1869912	42	tuberculosis	0.847
SAMN40983269	WGS	PAIRED	ILLUMINA	SRS21039822	SRP502062	Asia	KAZ		2021	human	Homo sapiens	3	lineage2.2.1	lineage2.2.1		Mycobacterium tuberculosis	NIAID TB PORTALS PROGRAM	2024-04-16	SRR28706399	SRX24273856	PRJNA1074793		sputum			MDR-TB																						99.45	1496200	51	tuberculosis	0.953
SAMN35981714	WGS	PAIRED	ILLUMINA	SRS18230816	SRP448193				2013	human	Homo sapiens	3	lineage2.2.1	lineage2.2.1		Mycobacterium tuberculosis	CHINESE CENTER FOR DISEASE CONTROL AND PREVENTION	2023-07-09	SRR25207285	SRX20953840	PRJNA987438		sputum			Pre-XDR-TB																						99.51	1671006	57	tuberculosis	1.469
SAMEA9976655	WGS	PAIRED	ILLUMINA	ERS7654934	ERP123401	South America	PER	Lima	2009	human	Homo sapiens	3	lineage4.1.2.1	lineage4.1.2.1		Mycobacterium tuberculosis	IMPERIAL COLLEGE LONDON	2021-10-15	ERR6865958	ERX6489386	PRJEB39837					Sensitive																						99.57	1602282	54	tuberculosis	0.699
SAMEA9976778	WGS	PAIRED	ILLUMINA	ERS7655057	ERP123401	South America	PER	Lima	2009	human	Homo sapiens	3	lineage4.1.1	lineage4.1.1		Mycobacterium tuberculosis	IMPERIAL COLLEGE LONDON	2021-10-15	ERR6866081	ERX6489509	PRJEB39837					Other																						99.52	1587653	54	tuberculosis	0.525
SAMEA112806191	WGS	PAIRED	ILLUMINA	ERS14813737	ERP010814								lineage4.7	lineage4.7		Mycobacterium tuberculosis	FZB	2023-07-21	ERR11082545	ERX10529914	PRJEB9680					Sensitive																						99.65	1805690	60	tuberculosis	1.034
SAMEA5282551	WGS	PAIRED	ILLUMINA	ERS3089819	ERP113530								lineage4	lineage4		Mycobacterium tuberculosis	INSTITUTE OF TROPICAL MEDICINE	2019-05-31	ERR3132301	ERX3161532	PRJEB31023					Other																						99.81	1538029	87	tuberculosis	1.583
SAMEA7552215	WGS	PAIRED	ILLUMINA	ERS5308862	ERP124941	Europe	GBR						lineage3	lineage3		Mycobacterium tuberculosis	PUBLIC HEALTH ENGLAND	2021-11-10	ERR4818850	ERX4688692	PRJEB41201					Sensitive					S		S					S	S								Walker_2022	99.51	1590929	51	tuberculosis	2.966
SAMN08613041	WGS	PAIRED	ILLUMINA	SRS3001184	SRP128089					human	Homo sapiens	3	lineage2.2.1	lineage2.2.1		Mycobacterium tuberculosis	SAN RAFFAELE	2018-02-27	SRR6785351	SRX3744777	PRJNA428596					Other																						99.6	511205	15	tuberculosis	19.289
SAMN20693429	WGS	PAIRED	ILLUMINA	SRS10601225	SRP341700								lineage2.2.1	lineage2.2.1		Mycobacterium tuberculosis	HARVARD MEDICAL SCHOOL	2021-10-16	SRR16370218	SRX12647928	PRJNA771909					Sensitive																						99.47	1682759	70	tuberculosis	2.714
SAMEA9976873	WGS	PAIRED	ILLUMINA	ERS7655152	ERP123401	South America	PER	Lima	2009	human	Homo sapiens	3	lineage4.3.3	lineage4.3.3		Mycobacterium tuberculosis	IMPERIAL COLLEGE LONDON	2021-10-15	ERR6866176	ERX6489604	PRJEB39837					Sensitive																						99.63	1436242	49	tuberculosis	0.654
SAMEA9977289	WGS	PAIRED	ILLUMINA	ERS7655567	ERP123401	South America	PER	Lima	2009	human	Homo sapiens	3	lineage4.4.2	lineage4.4.2		Mycobacterium tuberculosis	IMPERIAL COLLEGE LONDON	2021-10-15	ERR6866591	ERX6490019	PRJEB39837					Sensitive																						99.6	1540204	51	tuberculosis	1.035
SAMEA7528080	WGS	PAIRED	ILLUMINA	ERS5284551	ERP124850	Asia	IND	Mumbai					lineage3	lineage3		Mycobacterium tuberculosis	FOUNDATION FOR MEDICAL RESEARCH INDIA	2021-11-10	ERR4799494	ERX4668911	PRJEB41116					Sensitive	S	S				S	S	S	S				S			S		S	S		Walker_2022	99.45	1547777	52	tuberculosis	0.437
SAMEA112799719	WGS	PAIRED	ILLUMINA	ERS14807265	ERP010814								lineage3	lineage3		Mycobacterium tuberculosis	FZB	2023-07-20	ERR11049584	ERX10496374	PRJEB9680					Sensitive																						99.45	1601071	53	tuberculosis	1.569
SAMEA7548950	WGS	PAIRED	ILLUMINA	ERS5305602	ERP124941	Europe	GBR						lineage4.1.2.1	lineage4.1.2.1		Mycobacterium tuberculosis	PUBLIC HEALTH ENGLAND	2021-11-10	ERR4815590	ERX4685432	PRJEB41201					Sensitive																						99.64	1832738	39	tuberculosis	1.703
SAMN18648218	WGS	PAIRED	ILLUMINA	SRS8656533	SRP289688	South America	BRA	Mato Grosso do Sul, Dourados	2011	human	Homo sapiens	3	lineage4.3.3	lineage4.3.3		Mycobacterium tuberculosis	STANFORD UNIVERSITY	2021-04-07	SRR14165087	SRX10533260	PRJNA671770		sputum			Sensitive																						99.72	2187719	75	tuberculosis	0.681
SAMN19657693	WGS	PAIRED	ILLUMINA	SRS9179613	SRP323639	Europe	MDA		2018	human	Homo sapiens	3	lineage2.2.1	lineage2.2.1		Mycobacterium tuberculosis	SIMON FRASER UNIVERSITY	2021-06-11	SRR14782239	SRX11115626	PRJNA736718					MDR-TB																						99.59	1807881	62	tuberculosis	1.941
SAMEA7552771	WGS	PAIRED	ILLUMINA	ERS5309418	ERP124941	Europe	GBR						lineage3	lineage3		Mycobacterium tuberculosis	PUBLIC HEALTH ENGLAND	2021-11-10	ERR4819406	ERX4689248	PRJEB41201					Sensitive					S		S					S	S								Walker_2022	99.2	1436184	45	tuberculosis	3.393
SAMN22202820	WGS	PAIRED	ILLUMINA	SRS10531051	SRP340062				2021	human	Homo sapiens	3	lineage2.2.1	lineage2.2.1		Mycobacterium tuberculosis	SHENZHEN THIRD PEOPLE'S HOSPITAL	2021-10-12	SRR16295747	SRX12574725	PRJNA766993					Sensitive																						80.64	1402338	47	tuberculosis	1.184
SAMN36834598	WGS	PAIRED	ILLUMINA	SRS18500039	SRP453313	Asia	CHN	Shandong	2017	human	Homo sapiens	3	lineage2.2.1	lineage2.2.1	L4	Mycobacterium tuberculosis	SHANDONG PROVINCIAL HOSPITAL	2023-08-04	SRR25515491	SRX21245758	PRJNA1002108		As reported: phlegm		H37Rv	Sensitive																						99.5	1821314	61	tuberculosis	3.302
SAMEA7553553	WGS	PAIRED	ILLUMINA	ERS5310199	ERP124941	Europe	GBR						lineage4.3.3	lineage4.3.3		Mycobacterium tuberculosis	PUBLIC HEALTH ENGLAND	2021-11-10	ERR4820187	ERX4690029	PRJEB41201					Sensitive					S		S						S								Walker_2022	55.48	991539	22	tuberculosis	4.72
SAMEA1119485	WGS	PAIRED	ILLUMINA	ERS2398894	ERP107961	Europe	GBR	England					lineage4.1.2	lineage4.1.2	L4.1.2	Mycobacterium tuberculosis	PHE	2022-07-14	ERR2514304	ERX2533514	PRJEB25991					Sensitive					S		S					S	S								Walker_2022	99.56	1346374	41	tuberculosis	2.656
SAMN13108520	WGS	PAIRED	ILLUMINA	SRS5568256	SRP226831	Asia	THA		2012	human	Homo sapiens	3	lineage2.1	lineage2.1	L2	Mycobacterium tuberculosis	KHON KAEN UNIVERSITY	2019-10-24	SRR10341347	SRX7051396	PRJNA579341		sputum			Pre-XDR-TB																						99.66	861779	48	tuberculosis	3.649
SAMN41389449	WGS	PAIRED	ILLUMINA	SRS21288399	SRP507535					human	Homo sapiens	3	lineage4.8	lineage4.8		Mycobacterium tuberculosis	FIND, THE FOUNDATION FOR INNOVATIVE NEW DIAGNOSTICS	2024-05-14	SRR29017254	SRX24543872	PRJNA1109295					MDR-TB																						99.7	1524678	52	tuberculosis	0.626
SAMN41389498	WGS	PAIRED	ILLUMINA	SRS21288199	SRP507535	Asia	BGD		2004	human	Homo sapiens	3	lineage1.1.3.3	lineage1.1.3.3		Mycobacterium tuberculosis	FIND, THE FOUNDATION FOR INNOVATIVE NEW DIAGNOSTICS	2024-05-14	SRR29016857	SRX24543675	PRJNA1109295					MDR-TB																						99.42	1780568	61	tuberculosis	0.791
SAMEA13119989	WGS	PAIRED	['ILLUMINA','ILLUMINA']	ERS10723955		Asia	GEO			human	Homo sapiens	3	lineage2.2.1	lineage2.2.1		Mycobacterium tuberculosis			['ERR8773867','ERR8773869']	['ERX8437246','ERX8437248']	PRJEB50999					HR-TB																						99.42	2783356	61	tuberculosis	1.53
SAMN19694237	WGS	PAIRED	ILLUMINA	SRS9202813	SRP323639	Europe	MDA		2018	human	Homo sapiens	3	lineage4.2.1	lineage4.2.1		Mycobacterium tuberculosis	SIMON FRASER UNIVERSITY	2021-06-14	SRR14807545	SRX11140279	PRJNA736718					MDR-TB																						99.44	1638585	56	tuberculosis	0.49
SAMEA2517356	WGS	PAIRED	['ILLUMINA','ILLUMINA','ILLUMINA','ILLUMINA']	ERS451413									lineage4.1.2.1	lineage4.1.2.1	L4.1.2.1	Mycobacterium tuberculosis			['ERR552996','ERR498285','ERR498286','ERR552997']	['ERX463702','ERX463701','ERX512065','ERX512066']	['PRJEB6273','PRJEB6276']					Sensitive																						97.22	6137687	109	tuberculosis	1.798
SAMN27391473	WGS	PAIRED	ILLUMINA	SRS12528055	SRP367912	North America	MEX	Baja California	2018	human	Homo sapiens	3	lineage4.4.1.1	lineage4.4.1.1		Mycobacterium tuberculosis	TECNOLOGICO DE MONTERREY	2022-04-06	SRR18665448	SRX14767825	PRJNA824124		sputum			Sensitive																						99.67	1756415	60	tuberculosis	1.097
SAMEA112188821	WGS	PAIRED	ILLUMINA	ERS14298710	ERP143048								lineage2.2.1	lineage2.2.1		Mycobacterium tuberculosis	CTB/NICD	2023-01-15	ERR10748227	ERX10199833	PRJEB58017					MDR-TB																						99.74	348072	22	tuberculosis	5.086
SAMEA4772808	WGS	PAIRED	ILLUMINA	ERS2592762	ERP109425								lineage2.2.1	lineage2.2.1	L2.2.1	Mycobacterium tuberculosis	FZB	2018-08-19	ERR2677414	ERX2692405	PRJEB27354					MDR-TB					R							R									Andres_2019	99.54	1657749	57	tuberculosis	2.076
SAMN31018849	WGS	PAIRED	ILLUMINA	SRS15237836	SRP338930	North America	USA	New York state	2019	human	Homo sapiens	3	lineage4.1.2.1	lineage4.1.2.1		Mycobacterium tuberculosis	WADSWORTH CENTER	2022-09-26	SRR21709850	SRX17707302	PRJNA766641					Sensitive																						99.65	1164386	58	tuberculosis	2.664
SAMN40566282	WGS	PAIRED	ILLUMINA	SRS20809271	SRP338930	North America	USA	New York state	2020	human	Homo sapiens	3	lineage3.1.2.1	lineage3.1.2.1		Mycobacterium tuberculosis	WADSWORTH CENTER	2024-03-21	SRR28409477	SRX24014141	PRJNA766641		lymph node			Sensitive																						99.68	1170718	64	tuberculosis	2.875
SAMN18823719	WGS	PAIRED	ILLUMINA	SRS8749353	SRP315773	North America	MEX	Baja California	2018	domestic cattle	Bos taurus	2	La1.8.1	La1.8.1	La1	Mycobacterium bovis	USDA-NVSL-DBPL	2021-04-21	SRR14296347	SRX10654037	PRJNA723608					Other																						99.43	1638005	91	tuberculosis	4.652
SAMN30543778	WGS	PAIRED	ILLUMINA	SRS14851865	SRP394436	Asia	CHN	Eastern China	2020	human	Homo sapiens	3	lineage2.2.1	lineage2.2.1		Mycobacterium tuberculosis	SCHOOL OF PUBLIC HEALTH, FUDAN UNIVERSITY	2022-08-28	SRR21277603	SRX17287185	PRJNA874331					Other																						99.34	1820493	61	tuberculosis	1.658
SAMN41390242	WGS	PAIRED	ILLUMINA	SRS21288380	SRP507535	Asia	VNM		2011	human	Homo sapiens	3	lineage2.2.1	lineage2.2.1		Mycobacterium tuberculosis	FIND, THE FOUNDATION FOR INNOVATIVE NEW DIAGNOSTICS	2024-05-14	SRR29017270	SRX24543856	PRJNA1109295					Sensitive																						99.56	1750997	59	tuberculosis	1.008
SAMEA5974864	WGS	PAIRED	ILLUMINA	ERS3777702	ERP117507	Asia	CHN		2018	human	Homo sapiens	3	lineage2.2.1	lineage2.2.1	L2	Mycobacterium tuberculosis	FUDAN UNIVERSITY	2020-06-13	ERR3559117	ERX3558868	PRJEB34582		sputum			Sensitive																						99.22	1762466	40	tuberculosis	4.803
SAMN38457418	WGS	PAIRED	ILLUMINA	SRS19654612	SRP474562	Europe	FRA	Marseille	2023	human	Homo sapiens	3	lineage2.2.1	lineage2.2.1		Mycobacterium tuberculosis	NATIONAL REFERENCE CENTER FOR MYCOBACTERIA, PITIE-SALPETRIERE HOSPITAL IN AH-HP.SORBONNE UNIVERSITY	2023-11-28	SRR26965295	SRX22658954	PRJNA1045873		As reported: not_collected, French NRC Mycobacteria			Pre-XDR-TB																						99.61	1328800	45	tuberculosis	3.573
SAMEA112805646	WGS	PAIRED	ILLUMINA	ERS14813192	ERP010814								lineage4.1.2.1	lineage4.1.2.1		Mycobacterium tuberculosis	FZB	2023-07-21	ERR11081924	ERX10529293	PRJEB9680					MDR-TB																						99.52	1574553	53	tuberculosis	1.645
SAMN08347729	WGS	PAIRED	ILLUMINA	SRS2823135	SRP128704	Europe	BLR	Minsk		human	Homo sapiens	3	lineage2.2.1	lineage2.2.1		Mycobacterium tuberculosis	NIH / NIAID	2018-01-10	SRR6458413	SRX3549017	PRJNA429460		sputum			Pre-XDR-TB																						99.6	1156885	58	tuberculosis	3.105
SAMEA1904049	WGS	PAIRED	['ILLUMINA','ILLUMINA']	ERS207850									lineage4.6	lineage4.6		Mycobacterium tuberculosis			['ERR386911','ERR278552']	['ERX251885','ERX359141']	PRJEB2221					Sensitive																						99.64	3646726	83	tuberculosis	0.94
SAMN08626354	WGS	PAIRED	ILLUMINA	SRS3034527	SRP134826	Asia	CHN	Xinjiang	2007	human	Homo sapiens	3	lineage2.2.1	lineage2.2.1	L2.2.1	Mycobacterium tuberculosis	BEIJING INSTITUTE OF GENOMICS,CHINESE ACADEMY OF SCIENCES	2018-03-12	SRR6824417	SRX3780980	PRJNA436454		sputum			Sensitive																						99.27	1760042	60	tuberculosis	1.002
SAMEA7525543	WGS	PAIRED	ILLUMINA	ERS5282017	ERP124850	Asia	IND	Mumbai					lineage2.2.1.1	lineage2.2.1.1		Mycobacterium tuberculosis	FOUNDATION FOR MEDICAL RESEARCH INDIA	2021-11-09	ERR4797001	ERX4666416	PRJEB41116					Pre-XDR-TB	S	S			R	S	R	S	R				R		S	S	S	R	S	R	['Walker_2022','CRyPTIC_reuse_table']	99.54	1615734	52	tuberculosis	1.269
SAMN31031214	WGS	PAIRED	ILLUMINA	SRS15258134	SRP399923	Oceania	AUS	Victoria	2019	human	Homo sapiens	3	lineage4.8	lineage4.8		Mycobacterium tuberculosis	MDUPHL	2022-09-28	SRR21732908	SRX17728676	PRJNA857537					Sensitive																						99.63	1599715	54	tuberculosis	2.246
SAMN21616263	WGS	PAIRED	ILLUMINA	SRS10317529	SRP338617	North America	CAN	Ontario	2010	human	Homo sapiens	3	lineage4.4.1.1	lineage4.4.1.1		Mycobacterium tuberculosis	PUBLIC HEALTH ONTARIO	2021-09-24	SRR16058714	SRX12345150	PRJNA766079					Sensitive					S		S					S	S								CRyPTIC_WHO2021_PMC7612554	99.65	1882272	52	tuberculosis	1.629
SAMEA13120028	WGS	PAIRED	['ILLUMINA','ILLUMINA','ILLUMINA']	ERS10723994		Africa	GMB			human	Homo sapiens	3	lineage4.1			Mycobacterium tuberculosis			['ERR8774049','ERR8774045','ERR8774047']	['ERX8437430','ERX8437433','ERX8437432']	PRJEB50999					Sensitive																						99.52	2159365	61	tuberculosis	1.203
SAMN39286672	WGS	PAIRED	ILLUMINA	SRS20075753	SRP399923	Oceania	AUS	Victoria	2019	human	Homo sapiens	3	La1.2.BCG	La1.2.BCG		Mycobacterium tuberculosis	MDUPHL	2024-01-07	SRR27450475	SRX23122202	PRJNA857537					Other																						99.51	1700072	60	tuberculosis	4.463
SAMEA2785446	WGS	PAIRED	ILLUMINA	ERS555168	ERP001072	Africa	MWI	Karonga					lineage4.3.4.2.1	lineage4.3.4.2.1		Mycobacterium tuberculosis	THE WELLCOME TRUST SANGER INSTITUTE	2016-01-09	ERR779672	ERX770099	PRJEB2794					Sensitive																						99.49	929397	21	tuberculosis	7.549
SAMN01908887	WGS	PAIRED	ILLUMINA	SRS388956	SRP018402	Asia	CHN						lineage2.2.1	lineage2.2.1	L2.2.1	Mycobacterium tuberculosis	BGI	2015-09-05	SRR671863	SRX225177	PRJNA187550					Pre-XDR-TB		R					R	R						S				R			CRyPTIC_WHO2021_PMC7612554	99.4	1558845	28	tuberculosis	4.403
SAMN06092152	WGS	PAIRED	ILLUMINA	SRS1828085	SRP094134	Asia	VNM	Ho Chi Minh City		human	Homo sapiens	3	lineage2.2.2	lineage2.2.2	L2.2.2	Mycobacterium tuberculosis	UNIVERSITY OF MELBOURNE	2016-11-30	SRR5065656	SRX2386020	PRJNA355614		sputum			Sensitive																						99.49	1360751	46	tuberculosis	3.562
SAMEA3400990	WGS	PAIRED	ILLUMINA	ERS2401130	ERP107971	South America	PER						lineage4.3.2	lineage4.3.2	L4.3.2	Mycobacterium tuberculosis	HARVARD MEDICAL SCHOOL	2021-10-23	ERR2516452	ERX2535668	PRJEB26000					Sensitive					S							S	S								Walker_2022	99.76	715804	16	tuberculosis	15.727
SAMN41154675	WGS	PAIRED	ILLUMINA	SRS21182844	SRP399923	Oceania	AUS	Victoria	2023	human	Homo sapiens	3	lineage1.1.3.1	lineage1.1.3.1	L1	Mycobacterium tuberculosis	MDUPHL	2024-05-01	SRR28868779	SRX24428272	PRJNA857537					Sensitive																						99.32	1378915	48	tuberculosis	3.395
SAMEA113538440	WGS	PAIRED	ILLUMINA	ERS15534861	ERP147571	Africa	BWA						lineage4.3.4.1	lineage4.3.4.1		Mycobacterium tuberculosis	FZB	2023-09-17	ERR11466386	ERX10872543	PRJEB62480					Sensitive																						99.29	1525008	43	tuberculosis	1.964
SAMEA7171599	WGS	PAIRED	ILLUMINA	ERS4932043	ERP005779								lineage4.7	lineage4.7		Mycobacterium tuberculosis complex sp.	FZB	2020-12-21	ERR4872049	ERX4741262	PRJEB6273					Pre-XDR-TB																						99.77	1632574	56	tuberculosis	1.929
SAMN19657689	WGS	PAIRED	ILLUMINA	SRS9179608	SRP323639	Europe	MDA		2019	human	Homo sapiens	3	lineage4.7	lineage4.7		Mycobacterium tuberculosis	SIMON FRASER UNIVERSITY	2021-06-11	SRR14782243	SRX11115622	PRJNA736718					Sensitive																						99.49	1313429	44	tuberculosis	1.581
SAMN40273492	WGS	PAIRED	ILLUMINA	SRS20671268	SRP493618	Asia	GEO	Tbilisi	2020	human	Homo sapiens	3	lineage2.2.1	lineage2.2.1		Mycobacterium tuberculosis	NIH / NIAID	2024-03-06	SRR28240123	SRX23851194	PRJNA1074779		sputum			Sensitive																						99.36	1378393	44	tuberculosis	0.947
SAMEA6359587	WGS	PAIRED	ILLUMINA	ERS4125837	ERP021867	Europe	GBR						La1.8.1	La1.8.1	La1	Mycobacterium bovis	WELLCOME SANGER INSTITUTE	2021-02-02	ERR5087555	ERX4893676	PRJEB19799					Other																						98.99	1610073	38	tuberculosis	2.269
SAMEA7353838	WGS	PAIRED	ILLUMINA	ERS5112313	ERP123964								La1.8.1	La1.8.1	La1	Mycobacterium bovis	ANIMAL AND PLANT HEALTH AGENCY	2020-12-28	ERR4627341	ERX4554461	PRJEB40340					Other																						98.81	1295765	44	tuberculosis	3.681
SAMEA7527833	WGS	PAIRED	ILLUMINA	ERS5284304	ERP124850	Asia	IND	Mumbai					lineage3	lineage3		Mycobacterium tuberculosis	FOUNDATION FOR MEDICAL RESEARCH INDIA	2021-11-10	ERR4799247	ERX4668664	PRJEB41116					Other	S	S				S	S	S	S				S			S		S	S		Walker_2022	99.36	1557269	52	tuberculosis	0.47
SAMN37847964	WGS	PAIRED	ILLUMINA	SRS19170084	SRP466602	Asia	VNM	Ho Chi Minh City		human	Homo sapiens	3	lineage1.1.1.1	lineage1.1.1.1		Mycobacterium tuberculosis	UNIVERSITY OF MELBOURNE/ THE PETER DOHERTY INSTITUTE FOR INFECTION AND IMMUNITY	2023-10-16	SRR26399394	SRX22105003	PRJNA1028637		cerebrospinal fluid			Sensitive																						99.28	1461966	49	tuberculosis	3.571
SAMEA10030157	WGS	PAIRED	ILLUMINA	ERS7708365	ERP132622	Africa	ZAF						lineage4.1.2.1	lineage4.1.2.1	L4.1.2.1	Mycobacterium tuberculosis	FZB	2022-05-09	ERR7911191	ERX7478588	PRJEB48275					MDR-TB	S	S			R		R	S	S			R	R					S			Finci_2022	99.54	1743889	60	tuberculosis	2.229
SAMN07766134	WGS	PAIRED	ILLUMINA	SRS2577075	SRP119652	North America	CAN	British Columbia	2009	human	Homo sapiens	3	lineage2.2.1	lineage2.2.1	L2	Mycobacterium tuberculosis	BC CENTRE FOR DISEASE CONTROL PUBLIC HEALTH LABORATORY	2017-10-10	SRR6152986	SRX3264850	PRJNA413593					Sensitive					S		S						S	S							CRyPTIC_WHO2021_PMC7612554	88.7	1619561	46	tuberculosis	1.343
SAMN36639350	WGS	PAIRED	ILLUMINA	SRS18398436	SRP450988	Europe	CZE	Prague	2022	human	Homo sapiens	3	lineage4.1.2.1	lineage4.1.2.1		Mycobacterium tuberculosis	SAN RAFFAELE SCIENTIFIC INSTITUTE	2023-07-24	SRR25395649	SRX21133689	PRJNA994428					Sensitive																						99.31	1306872	40	tuberculosis	3.34
SAMEA12029390	WGS	PAIRED	ILLUMINA	ERS9676365	ERP134194								lineage1.1.3.2	lineage1.1.3.2		Mycobacterium tuberculosis	IBV_CSIC	2022-07-23	ERR7821228	ERX7388181	PRJEB49677					Sensitive																						99.06	1861512	52	tuberculosis	2.132
SAMEA8939148	WGS	PAIRED	ILLUMINA	ERS6621990	ERP130019	Europe	FRA		2014	European badger	Meles meles	3	La1.8.2	La1.8.2	La1	Mycobacterium bovis	ANSES	2022-08-28	ERR6149407	ERX5786231	PRJEB45853					Other																						98.94	1499576	47	tuberculosis	4.15
SAMEA3301266	WGS	PAIRED	ILLUMINA	ERS2400581	ERP107968	Africa	ZAF						lineage4.1.2.1	lineage4.1.2.1	L4.1.2.1	Mycobacterium tuberculosis	CTB/NICD	2021-10-23	ERR2515982	ERX2535190	PRJEB25997					MDR-TB	S	S			R		R	S				R	R	R				S			Walker_2022	99.57	995713	57	tuberculosis	2.113
SAMN27028626	WGS	PAIRED	ILLUMINA	SRS12408908	SRP366398	Asia	CHN	Jiangsu	2018	human	Homo sapiens	3	lineage2.2.2	lineage2.2		Mycobacterium tuberculosis	INSTITUTE OF DERMATOLOGY, CHINESE ACADEMY OF MEDICAL SCIENCES AND PEKING UNION MEDICAL COLLEGE	2022-03-28	SRR18511606	SRX14642822	PRJNA820632	Mycobacteriaceae	skin			Sensitive																						98.97	1779219	60	tuberculosis	0.911
SAMEA112806248	WGS	PAIRED	ILLUMINA	ERS14813794	ERP010814								lineage2.2.1	lineage2.2.1		Mycobacterium tuberculosis	FZB	2023-07-21	ERR11082602	ERX10529971	PRJEB9680					MDR-TB																						99.49	1639491	53	tuberculosis	1.744
SAMEA7527658	WGS	PAIRED	ILLUMINA	ERS5284129	ERP124850	Asia	IND	Mumbai					lineage3.1.2.1	lineage3.1.2.1		Mycobacterium tuberculosis	FOUNDATION FOR MEDICAL RESEARCH INDIA	2021-11-10	ERR4799072	ERX4668489	PRJEB41116					Sensitive	S	S				S		S	S							S		S	S		Walker_2022	99.57	1624192	54	tuberculosis	0.325
SAMEA2794342	WGS	PAIRED	ILLUMINA	ERS556321	ERP004216	Africa	GHA						lineage5.1.4	lineage5.1.4	L5.1.4	Mycobacterium africanum	SC	2016-01-18	ERR751320	ERX695002	PRJEB4884					Sensitive																						99.42	1568779	36	tuberculosis	2.644
SAMEA5164420	WGS	PAIRED	ILLUMINA	ERS2972142	ERP112727								lineage2.2.1	lineage2.2.1		Mycobacterium tuberculosis	WELLCOME SANGER INSTITUTE	2020-04-19	ERR4024943	ERX4026331	PRJEB30294					Sensitive																						99.61	1440820	49	tuberculosis	0.912
SAMEA112804814	WGS	PAIRED	ILLUMINA	ERS14812360	ERP010814								lineage4.3.4.1	lineage4.3.4.1		Mycobacterium tuberculosis	FZB	2023-07-21	ERR11080986	ERX10528355	PRJEB9680					Sensitive																						99.53	1230283	40	tuberculosis	2.843
SAMEA1118892	WGS	PAIRED	ILLUMINA	ERS2398301	ERP107961	Europe	GBR	England					lineage1.2.2.2	lineage1.2.2.2	L1.3.2	Mycobacterium tuberculosis	PHE	2021-10-23	ERR2513711	ERX2532921	PRJEB25991					Sensitive					S		S					S	S								Walker_2022	98.24	1738232	50	tuberculosis	1.242
SAMN06055851	WGS	PAIRED	ILLUMINA	SRS1834466	SRP094134	Asia	VNM	Ho Chi Minh City		human	Homo sapiens	3	lineage2.2.1	lineage2.2.1	L2.2.1	Mycobacterium tuberculosis	UNIVERSITY OF MELBOURNE	2016-12-02	SRR5073923	SRX2393013	PRJNA355614		sputum			HR-TB																						99.54	513143	17	tuberculosis	11.521
SAMEA1118269	WGS	PAIRED	ILLUMINA	ERS2397678	ERP107961	Europe	GBR	England					lineage1.1.3.2	lineage1.1.3.2	L1.1.3.2	Mycobacterium tuberculosis	PHE	2021-10-23	ERR2513088	ERX2532298	PRJEB25991					HR-TB					S		S					S	S								Walker_2022	99.26	1522059	46	tuberculosis	2.46
SAMN09090398	WGS	PAIRED	ILLUMINA	SRS3269243	SRP135980	Europe	ITA			human	Homo sapiens	3	lineage4.1.2.1	lineage4.1.2.1		Mycobacterium tuberculosis	SAN RAFFAELE	2018-05-08	SRR7131052	SRX4052209	PRJNA438921					Other																						99.96	1874332	64	tuberculosis	1.728
SAMEA7527499	WGS	PAIRED	ILLUMINA	ERS5283970	ERP124850	Asia	IND	Mumbai					lineage4.5	lineage4.5		Mycobacterium tuberculosis	FOUNDATION FOR MEDICAL RESEARCH INDIA	2021-11-10	ERR4798913	ERX4668330	PRJEB41116					Sensitive	S	S				S	S	S	S				S			S		S	S		Walker_2022	99.51	1673893	56	tuberculosis	0.356
SAMN30952516	WGS	PAIRED	ILLUMINA	SRS15191847	SRP338930	North America	USA	New York state	2016	human	Homo sapiens	3	lineage1.2.1.2.1	lineage1.2.1.2.1		Mycobacterium tuberculosis	WADSWORTH CENTER	2022-09-21	SRR21659815	SRX17659584	PRJNA766641					Sensitive																						99.41	1381074	76	tuberculosis	3.105
SAMN33573732	WGS	PAIRED	ILLUMINA	SRS16938539	SRP425395	Asia	CHN	Inner Mongolia	2013	human	Homo sapiens	3	lineage2.2.1	lineage2.2.1		Mycobacterium tuberculosis	BJCHILDTBREASEARCH	2023-03-02	SRR23691386	SRX19553789	PRJNA940524		gastric fluid			Other																						99.1	1800631	62	tuberculosis	1.529
SAMN40032036	WGS	PAIRED	ILLUMINA	SRS20527453	SRP226525	Asia	IND	Madhya Pradesh - Bhairopur	2022	human	Homo sapiens	3	lineage3	lineage3		Mycobacterium tuberculosis	CHRISTIAN MEDICAL COLLAGE, VELLORE	2024-02-22	SRR28046333	SRX23697527	PRJNA575883		pulmonary			MDR-TB																						99.31	1834437	55	tuberculosis	0.26
SAMEA10691800	WGS	PAIRED	ILLUMINA	ERS8343579	ERP133108	Europe	CZE		2019				lineage2.2.1	lineage2.2.1		Mycobacterium tuberculosis	DEPARTMENT OF MOLECULAR BIOLOGY	2022-05-23	ERR7975683	ERX7541844	PRJEB48710					Pre-XDR-TB																						99.48	1746975	57	tuberculosis	1.223
SAMN26814545	WGS	PAIRED	ILLUMINA	SRS12323905	SRP364942	Europe	ESP		2007	domestic cattle	Bos taurus	3	La1.7.1	La1.7.1	La1	Mycobacterium bovis	VISAVET HEALTH SURVEILLANCE CENTRE	2022-03-21	SRR18391703	SRX14525699	PRJNA804719		lymph node			Other																						97.99	421709	21	tuberculosis	12.276
SAMEA8616310	WGS	PAIRED	ILLUMINA	ERS6300917	ERP128579								lineage4.9	lineage4.9		Mycobacterium tuberculosis complex sp.	FZB	2021-09-24	ERR5979771	ERX5619557	PRJEB44524					Sensitive																						99.94	1681067	56	tuberculosis	0.608
SAMN38375967	WGS	PAIRED	ILLUMINA	SRS19746417	SRP475905	Asia	CHN	Jiangxi Province		human	Homo sapiens	3	lineage2.2.1	lineage2.2.1		Mycobacterium tuberculosis	THE FIRST AFFILIATED HOSPITAL OF NANCHANG UNIVERSITY	2023-12-05	SRR27069405	SRX22758860	PRJNA1044236		sputum			MDR-TB																						99.34	1769460	59	tuberculosis	1.1
G3507						Europe	ESP	province of Valencia	2019				lineage4.8	lineage4.8		Mycobacterium tuberculosis								No		Sensitive	S					S																99.74	1228853	61	tuberculosis	0.494
SAMEA7563823	WGS	PAIRED	ILLUMINA	ERS5320455	ERP125016	Europe	DEU						lineage4.1.2.1	lineage4.1.2.1		Mycobacterium tuberculosis	IML GAUTING	2021-11-11	ERR4831382	ERX4701366	PRJEB41275					Sensitive	S				S	S	S	S	S				S		S	S	S	S	S	S	['CRyPTIC_reuse_table','Walker_2022']	99.51	1721595	58	tuberculosis	1.101
SAMEA7563988	WGS	PAIRED	ILLUMINA	ERS5320620	ERP125020	Asia	VNM						lineage2.2.1	lineage2.2.1		Mycobacterium tuberculosis	OUCRU-HCMC	2021-11-11	ERR4831632	ERX4701616	PRJEB41279					Pre-XDR-TB	S				I	S	R	S	R				R		S	S	S	R	S	R	['CRyPTIC_reuse_table','Walker_2022']	99.58	1505366	51	tuberculosis	1.174
SAMEA1119701	WGS	PAIRED	ILLUMINA	ERS2399110	ERP107961	Europe	GBR	England					lineage4.1.1.3	lineage4.1.1.3	L4.1.1.3	Mycobacterium tuberculosis	PHE	2021-10-23	ERR2514520	ERX2533730	PRJEB25991					Sensitive	S	S			S		S	S	S			S	S					S			Walker_2022	99.56	1607489	53	tuberculosis	2.136
SAMD00263745	WGS	PAIRED	ILLUMINA	DRS357100	DRP011011	Asia	VNM	Da Nang					lineage1.1.1.1	lineage1.1.1.1		Mycobacterium tuberculosis	RIT_JATA	2024-01-10	DRR261135	DRX250838	PRJDB10923					Sensitive																						99.45	477514	31	tuberculosis	3.901
SAMN12565518	WGS	PAIRED	ILLUMINA	SRS5271235	SRP218410	Africa	ZAF	Hlabisa	2018	human	Homo sapiens	3	lineage4.1.1.3	lineage4.1.1.3	L4	Mycobacterium tuberculosis	UNIVERSITY COLLEGE LONDON	2019-08-15	SRR9971333	SRX6718698	PRJNA559528		sputum			MDR-TB																						76.09	1315364	43	tuberculosis	1.822
SAMN19658056	WGS	PAIRED	ILLUMINA	SRS9180015	SRP323639	Europe	MDA		2018	human	Homo sapiens	3	lineage4.3.3	lineage4.3.3		Mycobacterium tuberculosis	SIMON FRASER UNIVERSITY	2021-06-12	SRR14782728	SRX11116030	PRJNA736718					Sensitive																						99.77	1753944	57	tuberculosis	1.109
SAMN08376385	WGS	PAIRED	ILLUMINA	SRS2841195	SRP130118	Asia	IDN	Bandung	2013	human	Homo sapiens	3	lineage4.1.2.1	lineage4.1.2.1	L4.1.1	Mycobacterium tuberculosis	RADBOUDUMC	2018-01-18	SRR6480585	SRX3570197	PRJNA430531		cerebrospinal fluid		X-type	Sensitive																						99.47	2382531	51	tuberculosis	2.372
SAMEA7841466	WGS	PAIRED	ILLUMINA	ERS5588638	ERP126433	Europe	ESP		2020	human	Homo sapiens	3	lineage4.3.3	lineage4.3.3		Mycobacterium tuberculosis	HOSPITAL GENERAL UNIVERSITARIO GREGORIO MARANON	2022-08-01	ERR5165797	ERX4970760	PRJEB42555					Sensitive																						98.85	1759223	36	tuberculosis	5.252
SAMN09685313	WGS	PAIRED	ILLUMINA	SRS3557455	SRP154271	Africa	UGA	Kampala	2010	human	Homo sapiens	3	lineage3		L3	Mycobacterium tuberculosis	MAKERERE UNIVERSITY	2018-08-09	SRR7535078	SRX4402960	PRJNA481638		sputum			Other																						99.0	1297516	29	tuberculosis	5.134
SAMN30157946	WGS	PAIRED	ILLUMINA	SRS14573012	SRP390552	Asia	CHN	Guangdong	2017	human	Homo sapiens	3	lineage2.2.1	lineage2.2.1		Mycobacterium tuberculosis	CENTRE FOR TUBERCULOSIS CONTROL OF GUANGDONG PROVINCE	2022-08-08	SRR20969472	SRX16987248	PRJNA866200		sputum			Pre-XDR-TB																						99.56	1844065	63	tuberculosis	1.54
SAMN40566592	WGS	PAIRED	ILLUMINA	SRS20809156	SRP338930	North America	USA	New York state	2020	human	Homo sapiens	3	lineage1.1.3.1	lineage1.1.3.1		Mycobacterium tuberculosis	WADSWORTH CENTER	2024-03-21	SRR28409591	SRX24014027	PRJNA766641					Sensitive																						99.43	1435319	77	tuberculosis	3.341
SAMEA112804344	WGS	PAIRED	ILLUMINA	ERS14811890	ERP010814								lineage4.8	lineage4.8		Mycobacterium tuberculosis	FZB	2023-07-20	ERR11044664	ERX10491455	PRJEB9680					Sensitive																						99.63	1713868	58	tuberculosis	1.916
SAMN08215384	WGS	PAIRED	ILLUMINA	SRS2775198	SRP119652	North America	CAN	British Columbia	2013	human	Homo sapiens	3	lineage4.1.2.1	lineage4.1.2.1	L4	Mycobacterium tuberculosis	BC CENTRE FOR DISEASE CONTROL PUBLIC HEALTH LABORATORY	2017-12-25	SRR6397920	SRX3491318	PRJNA413593					Sensitive					S		S						S	S							CRyPTIC_WHO2021_PMC7612554	99.5	1812749	52	tuberculosis	0.759
SAMEA2534807	WGS	PAIRED	ILLUMINA	ERS458209	ERP008667	Africa	SLE						lineage4.4.1.1	lineage4.4.1.1	L4.4.1.1	Mycobacterium tuberculosis	FZB	2015-06-23	ERR552662	ERX511731	PRJEB7727					MDR-TB					R		R					S	R	R							CRyPTIC_WHO2021_PMC7612554	99.74	1325955	73	tuberculosis	3.14
SAMN23235160	WGS	PAIRED	ILLUMINA	SRS11085897	SRP346491	Europe	ESP	Zaragoza	2001	human	Homo sapiens	3	lineage4.8	lineage4.8		Mycobacterium tuberculosis	INSTITUTO ARAGONES DE CIENCIAS DE LA SALUD	2021-11-17	SRR16962456	SRX13153919	PRJNA781095		sputum		Zaragoza	Sensitive																						99.7	1624775	37	tuberculosis	2.026
SAMEA8742058	WGS	PAIRED	ILLUMINA	ERS6421640	ERP135632	Africa	ZAF						lineage4.3.4.2.1	lineage4.3.4.2.1		Mycobacterium tuberculosis	UNIVERSITY OF CAPE TOWN	2022-03-15	ERR8699739	ERX8356721	PRJEB51043					Sensitive	S				S	S	S	R	S				S		S	S	S	S	S	S	CRyPTIC_reuse_table	99.76	1823344	64	tuberculosis	2.714
SAMN16966162	WGS	PAIRED	ILLUMINA	SRS7820547	SRP295468	Europe	BEL		2019	human	Homo sapiens	3	lineage4.1.4	lineage4.1.4		Mycobacterium tuberculosis	SCIENSANO	2020-12-02	SRR13180370	SRX9618349	PRJNA681718					Sensitive																						96.08	1325857	72	tuberculosis	1.778
SAMN21593428	WGS	PAIRED	ILLUMINA	SRS10401333	SRP339647	Europe	BGR	Sofia	2018	human	Homo sapiens	3	lineage4.2.2.1	lineage4.2.2.1		Mycobacterium tuberculosis	NATIONAL CENTER OF INFECTIOUS AND PARASITIC DISEASES, SOFIA BULGARIA	2021-10-01	SRR16149175	SRX12433995	PRJNA765918					MDR-TB																						99.35	1962950	64	tuberculosis	2.188
SAMEA12850677	WGS	PAIRED	ILLUMINA	ERS10459419	ERP123095	Asia	GEO		2016				lineage4.8	lineage4.8		Mycobacterium tuberculosis	SWISS TROPICAL AND PUBLIC HEALTH INSTITUTE	2023-07-27	ERR11243572	ERX10651776	PRJEB39561		sputum			MDR-TB																						99.57	1672203	35	tuberculosis	0.913
SAMN31887190	WGS	PAIRED	ILLUMINA	SRS15878724	SRP410119	Asia	IND		2022	human	Homo sapiens	3	lineage3	lineage3		Mycobacterium tuberculosis	NATIONAL TUBERCULOSIS INSTITUTE,BANGALORE	2022-11-28	SRR22424752	SRX18394398	PRJNA905883		sputum			RR-TB																						99.54	1453003	75	tuberculosis	1.631
SAMEA7528989	WGS	PAIRED	ILLUMINA	ERS5285458	ERP124850	Asia	IND	Mumbai					lineage2.2.1	lineage2.2.1		Mycobacterium tuberculosis	FOUNDATION FOR MEDICAL RESEARCH INDIA	2021-11-11	ERR4800403	ERX4669818	PRJEB41116					Pre-XDR-TB	S	S				R		S	S							S		S	S		Walker_2022	99.51	1565387	51	tuberculosis	1.261
SAMEA6875367	WGS	PAIRED	ILLUMINA	ERS4602928	ERP122165	Europe	ESP	Valencia	2014				lineage4.3.2	lineage4.3.2	L4.3.2	Mycobacterium tuberculosis	Instituto_de_Biomedicina_de_Valencia	2022-06-11	ERR4195583	ERX4156593	PRJEB38719			No		Sensitive	S					S																99.43	1498063	60	tuberculosis	0.954
SAMEA7547665	WGS	PAIRED	ILLUMINA	ERS5304319	ERP124941	Europe	GBR						lineage3.1.2	lineage3.1.2		Mycobacterium tuberculosis	PUBLIC HEALTH ENGLAND	2021-11-10	ERR4814306	ERX4684149	PRJEB41201					Sensitive																						99.27	2189865	47	tuberculosis	0.808
SAMEA7527935	WGS	PAIRED	ILLUMINA	ERS5284406	ERP124850	Asia	IND	Mumbai					lineage4.2.2	lineage4.2.2		Mycobacterium tuberculosis	FOUNDATION FOR MEDICAL RESEARCH INDIA	2021-11-10	ERR4799349	ERX4668766	PRJEB41116					Pre-XDR-TB		S						S													Walker_2022	99.49	1489739	50	tuberculosis	1.09
SAMN30380883	WGS	PAIRED	ILLUMINA	SRS14814582	SRP394383	South America	PRY	Asuncion	2018	human	Homo sapiens	3	lineage4.1.2.1	lineage4.1.2.1		Mycobacterium tuberculosis	STANFORD UNIVERSITY	2022-08-26	SRR21240112	SRX17249600	PRJNA870648		sputum			MDR-TB																						99.59	1718960	58	tuberculosis	2.616
SAMEA2534992	WGS	PAIRED	['ILLUMINA','ILLUMINA','ILLUMINA','ILLUMINA','ILLUMINA']	ERS458394		Asia	UZB		2005				lineage2.2.1	lineage2.2.1	L2.2.1	Mycobacterium tuberculosis			['ERR552908','ERR552909','ERR552906','ERR552905','ERR552907']	['ERX511975','ERX511978','ERX511976','ERX511974','ERX511977']	['PRJEB9680','PRJEB6273','PRJEB7281']					MDR-TB																						99.54	5956698	206	tuberculosis	2.064
SAMEA5164292	WGS	PAIRED	ILLUMINA	ERS2972014	ERP112727								lineage4.3.3	lineage4.3.3		Mycobacterium tuberculosis	WELLCOME SANGER INSTITUTE	2020-04-19	ERR4024854	ERX4026242	PRJEB30294					MDR-TB																						99.59	1571850	54	tuberculosis	0.598
SAMEA5163893	WGS	PAIRED	ILLUMINA	ERS2971616	ERP112727								lineage4.1.2	lineage4.1.2		Mycobacterium tuberculosis	WELLCOME SANGER INSTITUTE	2020-04-19	ERR4024539	ERX4025927	PRJEB30294					Sensitive																						99.59	1673201	57	tuberculosis	0.515
SAMN08626039	WGS	PAIRED	ILLUMINA	SRS3034385	SRP134826	Asia	CHN	Shandong	2007	human	Homo sapiens	3	lineage2.2.1	lineage2.2.1	L2.2.1	Mycobacterium tuberculosis	BEIJING INSTITUTE OF GENOMICS,CHINESE ACADEMY OF SCIENCES	2018-03-12	SRR6824559	SRX3780838	PRJNA436454		sputum			MDR-TB																						99.58	1781551	60	tuberculosis	0.773
SAMEA3715716	WGS	PAIRED	ILLUMINA	ERS1022865	ERP012852	Europe	CHE						lineage4.9	lineage4.9	L4.9	Mycobacterium tuberculosis	UNIVERSITY OF BASEL	2016-09-30	ERR1465952	ERX1536429	PRJEB11460					Sensitive																						99.76	1421253	30	tuberculosis	3.121
SAMN35340128	WGS	PAIRED	ILLUMINA	SRS17799567	SRP439184	Asia	KAZ		2021	human	Homo sapiens	3	lineage2.2.1	lineage2.2.1		Mycobacterium tuberculosis	NIH / NIAID	2023-05-23	SRR24710107	SRX20488830	PRJNA975605		sputum			MDR-TB																						99.47	1740438	58	tuberculosis	1.51
SAMEA7561241	WGS	PAIRED	ILLUMINA	ERS5317876	ERP124983								lineage4.1.2.1	lineage4.1.2.1		Mycobacterium tuberculosis	SAN RAFFAELE SCIENTIFIC INSTITUTE	2021-11-11	ERR4828803	ERX4698787	PRJEB41242					Sensitive	S				S	S	S	S	S				S		S	S	S	S	S	S	CRyPTIC_reuse_table	96.18	1188381	39	tuberculosis	2.723
SAMN22169368	WGS	PAIRED	ILLUMINA	SRS10515210	SRP340665	Asia	CHN	Kashgar	2012	bovine	Bos taurus	2	La1.4	La1.4	La1	Mycobacterium bovis	CHINA AGRICULTURAL UNIVERSITY	2021-10-09	SRR16278273	SRX12557528	PRJNA769553		As reported: tissue sample, farm			Other																						24.61	402861	13	tuberculosis	19.402
SAMEA113556081	WGS	PAIRED	ILLUMINA	ERS15552204	ERP147779	Africa	MOZ	Maputo					lineage4.3.4.2.1	lineage4.3.4.2.1		Mycobacterium tuberculosis	FZB	2023-09-24	ERR11488538	ERX10894714	PRJEB62665					MDR-TB																						99.8	1440297	49	tuberculosis	2.935
SAMN31423412	WGS	PAIRED	ILLUMINA	SRS15536403	SRP373287	Europe	ITA	Rome	2016	human	Homo sapiens	3	lineage4.8	lineage4.8		Mycobacterium tuberculosis	NATIONAL INSTITUTE OF INFECTIOUS DISEASES L. SPALLANZANI	2022-10-26	SRR22048522	SRX18029395	PRJNA834606		sputum			Sensitive																						99.13	1235434	36	tuberculosis	3.436
SAMN21983442	WGS	PAIRED	ILLUMINA	SRS10407800	SRP339714					human	Homo sapiens	3	lineage2.2.1	lineage2.2.1		Mycobacterium tuberculosis	TGEN NORTH	2021-10-01	SRR16156710	SRX12441648	PRJNA767684					Pre-XDR-TB																						99.57	1696495	58	tuberculosis	2.106
SAMEA113537660	WGS	PAIRED	ILLUMINA	ERS15534081	ERP147571	Africa	BWA						lineage4.4.1.1	lineage4.4.1.1		Mycobacterium tuberculosis	FZB	2023-09-17	ERR11465513	ERX10871670	PRJEB62480					MDR-TB																						97.59	1370912	33	tuberculosis	1.13
SAMEA7549953	WGS	PAIRED	ILLUMINA	ERS5306603	ERP124941	Europe	GBR						lineage2.2.1	lineage2.2.1		Mycobacterium tuberculosis	PUBLIC HEALTH ENGLAND	2021-11-10	ERR4816591	ERX4686433	PRJEB41201					Sensitive					S		S						S								Walker_2022	99.6	2766846	61	tuberculosis	1.504
SAMN02599184	WGS	PAIRED	['ILLUMINA','ILLUMINA']	SRS559710		Asia	IND	Tiruvallur		human	Homo sapiens	3	lineage1.1.2	lineage1.1.2	L1.1.2	Mycobacterium tuberculosis			['SRR1173044','SRR1172849']	SRX473387	PRJNA235850		sputum			HR-TB																						99.12	4435714	99	tuberculosis	0.659
SAMN08215480	WGS	PAIRED	ILLUMINA	SRS2775117	SRP119652	North America	CAN	British Columbia	2014	human	Homo sapiens	3	lineage4.1.1.1	lineage4.1.1.1	L4	Mycobacterium tuberculosis	BC CENTRE FOR DISEASE CONTROL PUBLIC HEALTH LABORATORY	2017-12-21	SRR6398001	SRX3491237	PRJNA413593					HR-TB					S		R					S	S	S							CRyPTIC_WHO2021_PMC7612554	99.49	1743906	47	tuberculosis	1.022
SAMN21896089	WGS	PAIRED	ILLUMINA	SRS10370162	SRP338930	North America	USA	New York state	2019	human	Homo sapiens	3	lineage3	lineage3		Mycobacterium tuberculosis	WADSWORTH CENTER - NYS DOH	2021-09-29	SRR16115090	SRX12400647	PRJNA766641					Other					S		S					S	S	R							CRyPTIC_WHO2021_PMC7612554	99.65	1553527	82	tuberculosis	2.141
SAMN08628996	WGS	PAIRED	ILLUMINA	SRS3012110	SRP128089	Asia	BGD			human	Homo sapiens	3	lineage1.1.3.1	lineage1.1.3.1	L1.1.3	Mycobacterium tuberculosis	SAN RAFFAELE	2018-03-02	SRR6797281	SRX3756416	PRJNA428596					Sensitive					S		S		S				S	S				S			CRyPTIC_WHO2021_PMC7612554	99.25	1507340	33	tuberculosis	3.774
SAMN08214779	WGS	PAIRED	ILLUMINA	SRS2774483	SRP119652	North America	CAN	British Columbia	2004	human	Homo sapiens	3	lineage2.2.1	lineage2.2.1	L2	Mycobacterium tuberculosis	BC CENTRE FOR DISEASE CONTROL PUBLIC HEALTH LABORATORY	2017-12-23	SRR6397557	SRX3490601	PRJNA413593					Sensitive					S		S						S	S							CRyPTIC_WHO2021_PMC7612554	99.57	1761606	50	tuberculosis	1.241
SAMN21616369	WGS	PAIRED	ILLUMINA	SRS10317158	SRP338617	North America	CAN	Ontario	2014	human	Homo sapiens	3	lineage4.3.4.2	lineage4.3.4.2		Mycobacterium tuberculosis	PUBLIC HEALTH ONTARIO	2021-09-24	SRR16057890	SRX12344779	PRJNA766079					Sensitive					S		S					S	S								CRyPTIC_WHO2021_PMC7612554	99.82	1500078	51	tuberculosis	3.517
SAMN26814601	WGS	PAIRED	ILLUMINA	SRS12323966	SRP364942	Europe	ESP		2013	wild boar or pig	Sus scrofa	2	La1.7.1	La1.7.1	La1	Mycobacterium bovis	VISAVET HEALTH SURVEILLANCE CENTRE	2022-03-21	SRR18391642	SRX14525760	PRJNA804719		lymph node			Other																						99.16	976252	51	tuberculosis	4.992
SAMN36619291	WGS	PAIRED	ILLUMINA	SRS18349725	SRP450367	Asia	IND	Manipal	2018	human	Homo sapiens	3	lineage4.1.1.3	lineage4.1.1.3		Mycobacterium tuberculosis	NIH / NIAID	2023-07-19	SRR25340984	SRX21080176	PRJNA996640		sputum			HR-TB																						98.89	1852746	55	tuberculosis	0.662
SAMEA1708408	WGS	PAIRED	ILLUMINA	ERS019803	ERP000436	Africa	MWI		1999	human	Homo sapiens	3	lineage4.3.4.2.1	lineage4.3.4.2.1	L4.3.4.2.1	Mycobacterium tuberculosis	SC	2013-03-20	ERR245750	ERX220284	PRJEB2358		sputum			Sensitive							S						S								Coll_2018	99.69	1400795	24	tuberculosis	6.854
SAMEA7157817	WGS	PAIRED	ILLUMINA	ERS4918278	ERP123095	Asia	GEO						lineage2.2.1	lineage2.2.1		Mycobacterium tuberculosis	SWISS TROPICAL AND PUBLIC HEALTH INSTITUTE	2021-05-15	ERR5866495	ERX5512290	PRJEB39561					MDR-TB																						98.19	1867473	21	tuberculosis	1.852
SAMEA7553165	WGS	PAIRED	ILLUMINA	ERS5309811	ERP124941	Europe	GBR						lineage3.1.1	lineage3.1.1		Mycobacterium tuberculosis	PUBLIC HEALTH ENGLAND	2021-11-10	ERR4819799	ERX4689641	PRJEB41201					Sensitive					S		S					S	S								Walker_2022	99.03	1983471	67	tuberculosis	2.137
SAMEA7552283	WGS	PAIRED	ILLUMINA	ERS5308930	ERP124941	Europe	GBR						lineage1.1.2	lineage1.1.2		Mycobacterium tuberculosis	PUBLIC HEALTH ENGLAND	2021-11-10	ERR4818918	ERX4688760	PRJEB41201					Sensitive					S		S						S								Walker_2022	94.93	1711647	38	tuberculosis	2.004
SAMN10254829	WGS	PAIRED	ILLUMINA	SRS3947970	SRP053287	North America	USA	Michigan		deer		3	La1.8.1	La1.8.1	La1	Mycobacterium bovis	USDA	2018-10-17	SRR8073634	SRX4901518	PRJNA251692					Other																						99.44	1305643	73	tuberculosis	4.851
SAMN30962592	WGS	PAIRED	ILLUMINA	SRS15206085	SRP338930	North America	USA	New York state	2017	human	Homo sapiens	3	lineage4.3.4.2.1	lineage4.3.4.2.1		Mycobacterium tuberculosis	WADSWORTH CENTER	2022-09-22	SRR21675847	SRX17674187	PRJNA766641					Sensitive																						99.68	858037	42	tuberculosis	4.895
SAMEA4041352	WGS	PAIRED	ILLUMINA	ERS1212462	ERP012852								lineage4.8	lineage4.8	L4.8	Mycobacterium tuberculosis	UNIVERSITY OF BASEL	2016-09-30	ERR1465865	ERX1536342	PRJEB11460					Sensitive																						99.86	1563622	35	tuberculosis	2.886
SAMN31673710	WGS	PAIRED	ILLUMINA	SRS15723028	SRP407089	Oceania	AUS	NSW	2020	human	Homo sapiens	3	lineage2.2.1	lineage2.2.1		Mycobacterium tuberculosis	INSTITUTE OF CLINICAL PATHOLOGY AND MEDICAL RESEARCH	2022-11-09	SRR22250238	SRX18226680	PRJNA899911					Sensitive																						98.07	1773637	51	tuberculosis	1.736
SAMN06209876	WGS	PAIRED	ILLUMINA	SRS1903094	SRP075210	Asia	AZE	Baku	2015	human	Homo sapiens	3	lineage2.2.1	lineage2.2.1		Mycobacterium tuberculosis	BI	2017-01-07	SRR5152957	SRX2470986	PRJNA318002		sputum			Pre-XDR-TB																						99.18	1724792	37	tuberculosis	2.539
SAMEA9977395	WGS	PAIRED	ILLUMINA	ERS7655673	ERP123401	South America	PER	Lima	2009	human	Homo sapiens	3	lineage4.1.2.1	lineage4.1.2.1		Mycobacterium tuberculosis	IMPERIAL COLLEGE LONDON	2021-10-15	ERR6866697	ERX6490125	PRJEB39837					HR-TB																						99.62	1225457	42	tuberculosis	0.58
SAMN19113072	WGS	PAIRED	ILLUMINA	SRS8960625	SRP319622	Oceania	AUS	Northern Territory	1995	human	Homo sapiens	3	lineage4.4.2	lineage4.4.2		Mycobacterium tuberculosis	MDUPHL	2021-05-15	SRR14519782	SRX10865285	PRJNA729189					Sensitive																						99.44	1474865	50	tuberculosis	2.312
SAMEA113537891	WGS	PAIRED	ILLUMINA	ERS15534312	ERP147571	Africa	BWA						lineage4.1.1.3	lineage4.1.1.3		Mycobacterium tuberculosis	FZB	2023-09-17	ERR11465772	ERX10871929	PRJEB62480					Sensitive																						98.9	1521227	42	tuberculosis	0.625
SAMN41154619	WGS	PAIRED	ILLUMINA	SRS21182562	SRP399923	Oceania	AUS	Victoria	2022	human	Homo sapiens	3	lineage3	lineage3		Mycobacterium tuberculosis	MDUPHL	2024-05-01	SRR28868486	SRX24427991	PRJNA857537					Other																						99.55	1419576	47	tuberculosis	3.562
SAMEA5225303	WGS	PAIRED	ILLUMINA	ERS3032750	ERP113263	North America	USA	Florida	2018	human	Homo sapiens	3	lineage4.4.1.1	lineage4.4.1.1		Mycobacterium tuberculosis	STATENS SERUM INSTITUT	2019-04-04	ERR3063131	ERX3135932	PRJEB30782		sputum			Sensitive																						99.74	1650396	94	tuberculosis	1.635
SAMEA4798763	WGS	PAIRED	ILLUMINA	ERS2618683	ERP109980	Africa	COD	Kinshasa	2007	human	Homo sapiens	3	lineage4.7	lineage4.7	L4.7	Mycobacterium tuberculosis	INSTITUTE OF TROPICAL MEDICINE	2018-10-09	ERR2707048	ERX2721327	PRJEB27847		sputum			Sensitive																						99.71	1634997	57	tuberculosis	2.229
SAMN13066616	WGS	PAIRED	ILLUMINA	SRS5547000	SRP218410	Africa	ZAF	Durban	2018	human	Homo sapiens	3	lineage3	lineage3		Mycobacterium tuberculosis	UNIVERSITY COLLEGE LONDON	2019-10-21	SRR10315731	SRX7026537	PRJNA559528		sputum			RR-TB																						99.49	1729686	55	tuberculosis	1.122
SAMEA3316426	WGS	PAIRED	ILLUMINA	ERS2400784	ERP107969	Europe	ESP						lineage4.1.2.1	lineage4.1.2.1	L4.1.2.1	Mycobacterium tuberculosis	FISABIO	2021-10-23	ERR2516106	ERX2535322	PRJEB25998					Sensitive					S		S					S	S	S							Walker_2022	99.52	1755364	48	tuberculosis	1.851
SAMN06092038	WGS	PAIRED	ILLUMINA	SRS1827773	SRP094134	Asia	VNM	Ho Chi Minh City		human	Homo sapiens	3	lineage2.2.1	lineage2.2.1	L2.2.1	Mycobacterium tuberculosis	UNIVERSITY OF MELBOURNE	2016-11-30	SRR5065341	SRX2385708	PRJNA355614		sputum			Sensitive																						99.53	1432393	48	tuberculosis	3.434
SAMN27520001	WGS	PAIRED	ILLUMINA	SRS12572026	SRP369525	Europe	UKR	Ternopil	2020	human	Homo sapiens	3	lineage4.3.3	lineage4.3.3		Mycobacterium tuberculosis	NIH / NIAID	2022-04-11	SRR18715044	SRX14815489	PRJNA825524		sputum			MDR-TB																						99.67	1525752	49	tuberculosis	2.141
SAMN05276548	WGS	PAIRED	ILLUMINA	SRS1519103	SRP076676	Europe	GBR	Oxford	2015	human	Homo sapiens	3	lineage3	lineage3	L3	Mycobacterium tuberculosis	MODMEDMICOXFORD	2016-06-22	SRR3675579	SRX1850851	PRJNA302362					Sensitive					S		S					S	S								CRyPTIC_WHO2021_PMC7612554	99.25	1345436	39	tuberculosis	3.223
SAMN09725435	WGS	PAIRED	ILLUMINA	SRS3606397	SRP155672	Oceania	NZL	Hari Hari	2014	bovine	Bos taurus	2	La1.8.1	La1.8.1	La1	Mycobacterium bovis	AGRESEARCH	2018-07-29	SRR7617530	SRX4482047	PRJNA479921					Other																						99.52	559613	33	tuberculosis	7.786
SAMEA112803254	WGS	PAIRED	ILLUMINA	ERS14810800	ERP010814								lineage4.3.4.1	lineage4.3.4.1		Mycobacterium tuberculosis	FZB	2023-07-20	ERR11043548	ERX10490339	PRJEB9680					Sensitive																						99.61	1796865	60	tuberculosis	1.799
SAMN16521746	WGS	PAIRED	ILLUMINA	SRS7571545	SRP288262	North America	USA			human	Homo sapiens	3	lineage1.1.1.1	lineage1.1.1.1		Mycobacterium tuberculosis	SWISSTPH	2020-10-23	SRR12882749	SRX9348560	PRJNA670836		sputum			Sensitive																						99.18	1669279	37	tuberculosis	2.684
SAMEA3449655	WGS	PAIRED	ILLUMINA	ERS2402181	ERP107973	Europe	NLD						lineage4.3.3	lineage4.3.3	L4.3.3	Mycobacterium tuberculosis	RIVM	2021-10-23	ERR2517503	ERX2536719	PRJEB26002					Sensitive					S		S					S	S								Walker_2022	99.68	1786845	44	tuberculosis	1.95
SAMN08383194	WGS	PAIRED	ILLUMINA	SRS2862151	SRP131205	Europe	PRT		2015	human	Homo sapiens	3	lineage4.3.4.1	lineage4.3.4.1	L4	Mycobacterium tuberculosis	NATIONAL INSTITUTE OF HEALTH, PORTUGAL	2018-01-25	SRR6511616	SRX3599674	PRJNA431049		As reported: Respiratory biological sample			MDR-TB																						99.68	1372078	65	tuberculosis	2.966
SAMN41389417	WGS	PAIRED	ILLUMINA	SRS21288538	SRP507535	Asia	BGD		2013	human	Homo sapiens	3	lineage2.2.2	lineage2.2		Mycobacterium tuberculosis	FIND, THE FOUNDATION FOR INNOVATIVE NEW DIAGNOSTICS	2024-05-14	SRR29017708	SRX24544014	PRJNA1109295					MDR-TB																						99.57	1632055	56	tuberculosis	1.196
SAMEA7280218	WGS	PAIRED	ILLUMINA	ERS5040819	ERP123102	Asia	BGD		2006	human	Homo sapiens	3		lineage3		Mycobacterium tuberculosis	INSTITUTE OF TROPICAL MEDICINE	2020-08-29	ERR4553476	ERX4489846	PRJEB39569		sputum			MDR-TB																						99.61	1721292	60	tuberculosis	2.844
SAMEA5975243	WGS	PAIRED	ILLUMINA	ERS3778080	ERP117507	Asia	CHN		2018	human	Homo sapiens	3	lineage2.2.1	lineage2.2.1	L2	Mycobacterium tuberculosis	FUDAN UNIVERSITY	2020-06-13	ERR3559495	ERX3559246	PRJEB34582		sputum			Sensitive																						99.37	1728374	58	tuberculosis	1.625
SAMEA7550910	WGS	PAIRED	ILLUMINA	ERS5307559	ERP124941	Europe	GBR						lineage4.2.2.1	lineage4.2.2.1		Mycobacterium tuberculosis	PUBLIC HEALTH ENGLAND	2021-11-10	ERR4817547	ERX4687389	PRJEB41201					Sensitive					S		S						S								Walker_2022	74.31	1499580	34	tuberculosis	3.059
SAMN27519964	WGS	PAIRED	ILLUMINA	SRS12572180	SRP369525	Asia	GEO	Tbilisi	2020	human	Homo sapiens	3	lineage2.2.1	lineage2.2.1		Mycobacterium tuberculosis	NIH / NIAID	2022-04-11	SRR18715485	SRX14815643	PRJNA825524		sputum			Sensitive																						99.46	1464658	47	tuberculosis	2.364
SAMN36849915	WGS	PAIRED	ILLUMINA	SRS18516936	SRP453313	Asia	CHN	Shandong	2017	human	Homo sapiens	3	lineage2.2.1	lineage2.2.1	L4	Mycobacterium tuberculosis	SHANDONG PROVINCIAL HOSPITAL	2023-08-05	SRR25534267	SRX21263860	PRJNA1002108		As reported: phlegm		H37Rv	Sensitive																						99.54	1763560	61	tuberculosis	2.605
SAMEA5974927	WGS	PAIRED	ILLUMINA	ERS3777764	ERP117507	Asia	CHN		2018	human	Homo sapiens	3	lineage2.2.1	lineage2.2.1	L2	Mycobacterium tuberculosis	FUDAN UNIVERSITY	2020-06-13	ERR3559179	ERX3558930	PRJEB34582		sputum			Sensitive																						99.54	1761234	60	tuberculosis	3.079
SAMN06055962	WGS	PAIRED	ILLUMINA	SRS1834709	SRP094134	Asia	VNM	Ho Chi Minh City		human	Homo sapiens	3	lineage2.2.1	lineage2.2.1	L2.2.1	Mycobacterium tuberculosis	UNIVERSITY OF MELBOURNE	2016-12-02	SRR5074168	SRX2393257	PRJNA355614		sputum			HR-TB																						99.5	1486715	46	tuberculosis	3.397
SAMD00142445	WGS	PAIRED	ILLUMINA	DRS200990	DRP007602	Asia	JPN	Kanto	2017	human	Homo sapiens	3	lineage2.2.1	lineage2.2.1		Mycobacterium tuberculosis	RIT_JATA	2021-08-14	DRR188494	DRX178959	PRJDB7494					Sensitive																						99.58	1525479	97	tuberculosis	1.106
SAMN31030643	WGS	PAIRED	ILLUMINA	SRS15257784	SRP399923	Oceania	AUS	Victoria	2017	human	Homo sapiens	3	lineage2.2.1.2	lineage2.2.1.2		Mycobacterium tuberculosis	MDUPHL	2022-09-27	SRR21732496	SRX17728320	PRJNA857537					Sensitive																						99.57	1719015	60	tuberculosis	2.245
SAMEA7562385	WGS	PAIRED	ILLUMINA	ERS5319019	ERP124985	Asia	PAK						lineage3	lineage3		Mycobacterium tuberculosis	SAN RAFFAELE SCIENTIFIC INSTITUTE	2021-11-11	ERR4829946	ERX4699930	PRJEB41244					MDR-TB	S				I	S	R	S	S				R		S	S	S	S	S	R	['Walker_2022','CRyPTIC_reuse_table']	99.58	1626779	54	tuberculosis	1.631
SAMEA11761252	WGS	PAIRED	ILLUMINA	ERS9408641	ERP127235	Africa	ZAF		2011	human	Homo sapiens	3	lineage2.2.1	lineage2.2.1		Mycobacterium tuberculosis	DST/NRF CENTRE OF EXCELLENCE FOR BIOMEDICAL TB RES	2022-03-16	ERR8025449	ERX7591037	PRJEB43283		sputum			Pre-XDR-TB																						99.52	1617060	37	tuberculosis	2.504
SAMEA7525944	WGS	PAIRED	ILLUMINA	ERS5282417	ERP124850	Asia	IND	Mumbai					lineage4.8	lineage4.8		Mycobacterium tuberculosis	FOUNDATION FOR MEDICAL RESEARCH INDIA	2021-11-09	ERR4797394	ERX4666809	PRJEB41116					Pre-XDR-TB	S	S			I	R	R	S	R				R		S	S	S	R	S	R	['Walker_2022','CRyPTIC_reuse_table']	99.71	1548095	50	tuberculosis	0.487
SAMEA11961597	WGS	PAIRED	ILLUMINA	ERS9608682	ERP111748	Europe	PRT		2014				lineage4.7	lineage4.7		Mycobacterium tuberculosis	NATIONAL INSTITUTE OF HEALTH DR. RICARDO JORGE	2022-07-26	ERR7764366	ERX7332389	PRJEB29446					HR-TB																						99.68	1577644	54	tuberculosis	2.292
SAMN06091784	WGS	PAIRED	ILLUMINA	SRS1827681	SRP094134	Asia	VNM	Ho Chi Minh City		human	Homo sapiens	3	lineage2.2.1.1	lineage2.2.1	L2.2.1	Mycobacterium tuberculosis	UNIVERSITY OF MELBOURNE	2016-11-30	SRR5065249	SRX2385616	PRJNA355614		sputum			HR-TB																						98.64	1351587	45	tuberculosis	3.729
SAMEA5164073	WGS	PAIRED	ILLUMINA	ERS2971796	ERP112727								lineage4.3.3	lineage4.3.3		Mycobacterium tuberculosis	WELLCOME SANGER INSTITUTE	2020-04-19	ERR4024798	ERX4026186	PRJEB30294					Other																						99.63	1598274	54	tuberculosis	0.523
SAMEA8742068	WGS	PAIRED	ILLUMINA	ERS6421650	ERP135632	Africa	ZAF						lineage4.1.1.3	lineage4.1.1.3		Mycobacterium tuberculosis	UNIVERSITY OF CAPE TOWN	2022-03-15	ERR8699750	ERX8356732	PRJEB51043					Sensitive	S				S	I	S	S	S				S		S	S	S	S	S	S	CRyPTIC_reuse_table	99.55	1831689	64	tuberculosis	2.141
SAMEA114395994	WGS	PAIRED	ILLUMINA	ERS16385057	ERP111748	Europe	PRT		2021				lineage4.3.4.2	lineage4.3.4.2		Mycobacterium tuberculosis	NATIONAL INSTITUTE OF HEALTH DR. RICARDO JORGE	2023-09-26	ERR12057472	ERX11440656	PRJEB29446					Other																						99.8	1250641	43	tuberculosis	4.368
SAMN14481194	WGS	PAIRED	ILLUMINA	SRS6394682	SRP254440	Africa	GHA		2013	human	Homo sapiens	3	lineage4.6.2.2	lineage4.6.2.2		Mycobacterium tuberculosis	NOGUCHI MEMORIAL INSTITUTE FOR MEDICAL RESEARCH - UNIVERSITY OF GHANA	2020-03-29	SRR11444298	SRX8021816	PRJNA616081					Sensitive																						99.73	1561946	36	tuberculosis	1.485
SAMN19688497	WGS	PAIRED	ILLUMINA	SRS9198426	SRP323639	Europe	MDA		2018	human	Homo sapiens	3	lineage4.2.1	lineage4.2.1		Mycobacterium tuberculosis	SIMON FRASER UNIVERSITY	2021-06-13	SRR14802075	SRX11135036	PRJNA736718					MDR-TB																						99.33	1321602	41	tuberculosis	2.252
SAMEA7526806	WGS	PAIRED	ILLUMINA	ERS5283278	ERP124850	Asia	IND	Mumbai					lineage2.2.1.1	lineage2.2.1.1		Mycobacterium tuberculosis	FOUNDATION FOR MEDICAL RESEARCH INDIA	2021-11-09	ERR4798248	ERX4667670	PRJEB41116					MDR-TB	S	S				R		S	R							S		R	S		Walker_2022	99.54	1646702	55	tuberculosis	0.927
SAMN09812458	WGS	PAIRED	ILLUMINA	SRS3788417	SRP161870	Europe	FRA		2011			3	La1.8.2	La1.8.2	La1	Mycobacterium bovis	INRA	2018-09-17	SRR7851324	SRX4702117	PRJNA485121		As reported: inidividual domestic animal belonging to a herd, animal infected tissue/organ, France, Whole Organism			Other																						99.35	1492427	34	tuberculosis	4.738
SAMN08383182	WGS	PAIRED	ILLUMINA	SRS2862221	SRP131205	Europe	PRT		2015	human	Homo sapiens	3	lineage4.3.4.2	lineage4.3.4.2	L4	Mycobacterium tuberculosis	NATIONAL INSTITUTE OF HEALTH, PORTUGAL	2018-01-25	SRR6511631	SRX3599659	PRJNA431049		As reported: Respiratory biological sample			Pre-XDR-TB																						99.76	1438000	66	tuberculosis	2.497
SAMEA1465948	WGS	PAIRED	ILLUMINA	ERS078225	ERP001072	Africa	MWI	Karonga	2007	human	Homo sapiens	3	lineage1.2.2.2	lineage1.2.2.2	L1.3.2	Mycobacterium tuberculosis	SC	2014-09-26	ERR126605	ERX102754	PRJEB2794		sputum			MDR-TB					S		R					S	S	S							Coll_2018	99.26	1830657	41	tuberculosis	0.851
SAMEA1119887	WGS	PAIRED	ILLUMINA	ERS2399296	ERP107961	Europe	GBR	England					lineage4.2.1	lineage4.2.1	L4.2.1	Mycobacterium tuberculosis	PHE	2021-10-23	ERR2514706	ERX2533916	PRJEB25991					Sensitive					S		S					S	S								Walker_2022	99.33	1466240	49	tuberculosis	2.142
SAMEA2783348	WGS	PAIRED	ILLUMINA	ERS553093	ERP006738								lineage2.2.1.1	lineage2.2.1.1	L2.2.1.1	Mycobacterium tuberculosis	SC	2016-01-09	ERR752061	ERX695743	PRJEB7056					Sensitive																						99.56	1584217	36	tuberculosis	1.8
SAMEA8742556	WGS	PAIRED	ILLUMINA	ERS6422137	ERP135631	Africa	ZAF						lineage2.2.1.1	lineage2.2.1.1		Mycobacterium tuberculosis	UNIVERSITY OF CAPE TOWN	2022-03-15	ERR8686168	ERX8350853	PRJEB51042					Sensitive	S				S	S	S	S	S				S		S	S	S	S	S	S	CRyPTIC_reuse_table	99.6	1597125	55	tuberculosis	1.678
SAMEA104027343	WGS	PAIRED	['ILLUMINA','ILLUMINA']	ERS1691236		Europe	DNK			human	Homo sapiens	3	lineage4.8	lineage4.8	L4.8	Mycobacterium tuberculosis			['ERR1950008','ERR1950009']	['ERX2015797','ERX2015798']	PRJEB20214		sputum			Sensitive																						98.91	1066084	32	tuberculosis	3.071
SAMN08626121	WGS	PAIRED	ILLUMINA	SRS3034717	SRP134826	Asia	CHN	Shanxi	2007	human	Homo sapiens	3	lineage2.2.1.1	lineage2.2.1.1	L2.2.1.1	Mycobacterium tuberculosis	BEIJING INSTITUTE OF GENOMICS,CHINESE ACADEMY OF SCIENCES	2018-03-12	SRR6824651	SRX3781170	PRJNA436454		sputum			Pre-XDR-TB																						99.42	1743678	59	tuberculosis	0.959
SAMN41148626	WGS	PAIRED	ILLUMINA	SRS21175274	SRP338930	North America	USA	New York state	2023	human	Homo sapiens	3	lineage2.2.1	lineage2.2.1		Mycobacterium tuberculosis	WADSWORTH CENTER	2024-05-01	SRR28859756	SRX24419810	PRJNA766641					Other																						99.63	1544649	52	tuberculosis	1.784
SAMN41390015	WGS	PAIRED	ILLUMINA	SRS21288100	SRP507535					human	Homo sapiens	3	lineage4.3.4.2	lineage4.3.4.2		Mycobacterium tuberculosis	FIND, THE FOUNDATION FOR INNOVATIVE NEW DIAGNOSTICS	2024-05-14	SRR29016955	SRX24543577	PRJNA1109295					Sensitive																						96.98	1377164	43	tuberculosis	1.438
SAMN33756317	WGS	PAIRED	ILLUMINA	SRS17044637	SRP427259	Asia	GEO	Tbilisi	2021	human	Homo sapiens	3	lineage4.3.3	lineage4.3.3		Mycobacterium tuberculosis	NIH / NIAID	2023-03-17	SRR23861815	SRX19674384	PRJNA944654		sputum			Sensitive																						99.76	1726885	57	tuberculosis	0.974
SAMN35339886	WGS	PAIRED	ILLUMINA	SRS17799637	SRP439184	Asia	KAZ		2020	human	Homo sapiens	3	lineage2.2.1	lineage2.2.1		Mycobacterium tuberculosis	NIH / NIAID	2023-05-23	SRR24710037	SRX20488900	PRJNA975605		sputum			MDR-TB																						99.48	1690540	56	tuberculosis	1.409
SAMEA2534425	WGS	PAIRED	['ILLUMINA','ILLUMINA','ILLUMINA','ILLUMINA','ILLUMINA']	ERS457827									lineage4.4.1.1	lineage4.4.1.1		Mycobacterium tuberculosis complex sp.			['ERR2199767','ERR552119','ERR2199766','ERR552120','ERR552118']	['ERX2254755','ERX511189','ERX511187','ERX511188','ERX2254754']	['PRJEB9680','PRJEB6273']					MDR-TB																						99.61	1294544	58	tuberculosis	2.975
SAMN20482548	WGS	PAIRED	ILLUMINA	SRS9637981	SRP105419	Europe	ESP	Northeastern Spain	2018	domestic cattle	Bos taurus	2	La1.7.1	La1.7.1	La1	Mycobacterium bovis	USDA-NVSL-DBPL	2021-07-30	SRR15296955	SRX11601701	PRJNA384785					Other																						99.54	968246	53	tuberculosis	4.739
SAMN15772860	WGS	PAIRED	ILLUMINA	SRS7173322	SRP276868	Asia	CHN	Tibet	2009	human	Homo sapiens	3	lineage2.2.1	lineage2.2.1		Mycobacterium tuberculosis	FUDAN UNIVERSITY	2020-08-10	SRR12420529	SRX8916750	PRJNA656167		sputum			MDR-TB																						98.45	1969113	47	tuberculosis	2.704
SAMN03300259	WGS	PAIRED	ILLUMINA	SRS838849	SRP053287	North America	USA	NM	2004	domestic cattle	Bos taurus	2	La1.8.1	La1.8.1	La1	Mycobacterium bovis	USDA-NVSL-DBL	2015-02-23	SRR1791901	SRX867563	PRJNA251692					Other																						99.36	923574	41	tuberculosis	9.446
SAMEA7551194	WGS	PAIRED	ILLUMINA	ERS5307843	ERP124941	Europe	GBR						lineage2.2.1	lineage2.2.1		Mycobacterium tuberculosis	PUBLIC HEALTH ENGLAND	2021-11-10	ERR4817831	ERX4687673	PRJEB41201					Sensitive					S		S						S								Walker_2022	99.47	2859093	62	tuberculosis	1.283
G3109						Europe	ESP	province of Valencia	2019				lineage4.7	lineage4.7		Mycobacterium tuberculosis								No		Sensitive	S					S																99.73	2304741	72	tuberculosis	1.266
SAMEA7526131	WGS	PAIRED	ILLUMINA	ERS5282604	ERP124850	Asia	IND	Mumbai					lineage2.2.1	lineage2.2.1		Mycobacterium tuberculosis	FOUNDATION FOR MEDICAL RESEARCH INDIA	2021-11-09	ERR4797580	ERX4666996	PRJEB41116					Pre-XDR-TB	S	S			R	I	R	S	R				R		S	S	S	R	S	R	['CRyPTIC_reuse_table','Walker_2022']	99.52	1803214	55	tuberculosis	1.029
SAMEA7546536	WGS	PAIRED	ILLUMINA	ERS5303191	ERP124939	South America	PER		2017				lineage4.3.3	lineage4.3.3		Mycobacterium tuberculosis	UNIVERSIDAD PERUANA CAYETANO HEREDIA	2021-11-10	ERR4813031	ERX4683021	PRJEB41199					MDR-TB	S	S			S	S	R	S	S				R	R	S	S	S	S	S	R	['CRyPTIC_reuse_table','Walker_2022']	99.68	1810583	68	tuberculosis	7.702
SAMN08613056	WGS	PAIRED	ILLUMINA	SRS3001107	SRP128089					human	Homo sapiens	3	lineage2.2.1	lineage2.2.1		Mycobacterium tuberculosis	SAN RAFFAELE	2018-02-27	SRR6785427	SRX3744701	PRJNA428596					MDR-TB																						99.57	1722285	59	tuberculosis	2.474
SAMEA7555046	WGS	PAIRED	ILLUMINA	ERS5311690	ERP124941	Europe	GBR						lineage4.3.2	lineage4.3.2		Mycobacterium tuberculosis	PUBLIC HEALTH ENGLAND	2021-11-11	ERR4821678	ERX4691520	PRJEB41201					Sensitive																						99.57	1839745	61	tuberculosis	2.748
SAMN03300157	WGS	PAIRED	ILLUMINA	SRS838953	SRP053287	North America	MEX		2002	domestic cattle	Bos taurus	2	La1.8.1	La1.8.1	La1	Mycobacterium bovis	USDA-NVSL-DBL	2015-02-23	SRR1791799	SRX867461	PRJNA251692					Other																						99.46	1295371	69	tuberculosis	5.227
SAMN12565665	WGS	PAIRED	ILLUMINA	SRS5270964	SRP218410	Africa	ZAF	Hlabisa	2017	human	Homo sapiens	3	lineage4.4.1.1	lineage4.4.1.1	L4	Mycobacterium tuberculosis	UNIVERSITY COLLEGE LONDON	2019-08-15	SRR9971191	SRX6718428	PRJNA559528		sputum			MDR-TB																						97.35	1500914	48	tuberculosis	2.197
SAMEA113555932	WGS	PAIRED	['ILLUMINA','ILLUMINA']	ERS15552055		Africa	MOZ	Maputo					lineage4.4.1.1	lineage4.4.1.1		Mycobacterium tuberculosis			['ERR11488377','ERR11488376']	['ERX10894553','ERX10894552']	PRJEB62665					RR-TB																						99.62	2495504	83	tuberculosis	1.534
SAMEA5163691	WGS	PAIRED	ILLUMINA	ERS2971414	ERP112727								lineage4.3.3			Mycobacterium tuberculosis	WELLCOME SANGER INSTITUTE	2020-05-29	ERR4178152	ERX4141576	PRJEB30294					Sensitive																						98.24	1322451	45	tuberculosis	0.733
SAMEA7549899	WGS	PAIRED	ILLUMINA	ERS5306550	ERP124941	Europe	GBR						lineage4.4.1.1	lineage4.4.1.1		Mycobacterium tuberculosis	PUBLIC HEALTH ENGLAND	2021-11-10	ERR4816538	ERX4686380	PRJEB41201					Sensitive																						99.59	1253660	41	tuberculosis	3.196
SAMEA7525209	WGS	PAIRED	ILLUMINA	ERS5281683	ERP124850	Asia	IND	Mumbai					lineage3	lineage3		Mycobacterium tuberculosis	FOUNDATION FOR MEDICAL RESEARCH INDIA	2021-11-09	ERR4796752	ERX4666167	PRJEB41116					Sensitive	S	S			S	S	S	S	S				S		S	S	S	S	S	S	['CRyPTIC_reuse_table','Walker_2022']	99.63	1579838	51	tuberculosis	0.785
SAMEA9976098	WGS	PAIRED	ILLUMINA	ERS7654378	ERP123401	South America	PER	Lima	2010	human	Homo sapiens	3	lineage4.1.2.1	lineage4.1.2.1		Mycobacterium tuberculosis	IMPERIAL COLLEGE LONDON	2021-10-15	ERR6865402	ERX6488830	PRJEB39837					Sensitive																						99.48	1535946	52	tuberculosis	0.548
SAMN21616431	WGS	PAIRED	ILLUMINA	SRS10317443	SRP338617	North America	CAN	Ontario	2015	human	Homo sapiens	3	lineage1.2.1.2.1	lineage1.2.1.2.1		Mycobacterium tuberculosis	PUBLIC HEALTH ONTARIO	2021-09-24	SRR16058282	SRX12345063	PRJNA766079					Sensitive					S		S					S	S								CRyPTIC_WHO2021_PMC7612554	99.26	1486190	49	tuberculosis	3.062
SAMN31423392	WGS	PAIRED	ILLUMINA	SRS15536469	SRP373287	Europe	ITA	Rome	2016	human	Homo sapiens	3	lineage4.8	lineage4.8		Mycobacterium tuberculosis	NATIONAL INSTITUTE OF INFECTIOUS DISEASES L. SPALLANZANI	2022-10-26	SRR22048456	SRX18029461	PRJNA834606		sputum			Sensitive																						99.63	1619459	54	tuberculosis	1.309
SAMN34294228	WGS	PAIRED	ILLUMINA	SRS17387400	SRP433800	Europe	UKR		2021	human	Homo sapiens	3	lineage2.2.1	lineage2.2.1		Mycobacterium tuberculosis	NIH / NIAID	2023-04-21	SRR24256323	SRX20052140	PRJNA958249		sputum			HR-TB																						99.11	1491939	48	tuberculosis	2.246
SAMEA7550639	WGS	PAIRED	ILLUMINA	ERS5307289	ERP124941	Europe	GBR						lineage4.2.2.2	lineage4.2.2.2		Mycobacterium tuberculosis	PUBLIC HEALTH ENGLAND	2021-11-10	ERR4817277	ERX4687119	PRJEB41201					HR-TB					S		R						S								Walker_2022	99.42	1846880	42	tuberculosis	2.026
SAMEA8616102	WGS	PAIRED	ILLUMINA	ERS6300709	ERP128579								lineage4.9	lineage4.9		Mycobacterium tuberculosis complex sp.	FZB	2021-11-22	ERR5979563	ERX5619349	PRJEB44524					Sensitive																						99.92	1747103	59	tuberculosis	0.717
SAMN08709264	WGS	PAIRED	ILLUMINA	SRS3041285	SRP128089	Europe	UKR			human	Homo sapiens	3	lineage4.3.3	lineage4.3.3		Mycobacterium tuberculosis	SAN RAFFAELE	2018-03-14	SRR6832426	SRX3788616	PRJNA428596					Sensitive	S	S			S		S	S	S			S	S	S				S			CRyPTIC_WHO2021_PMC7612554	99.53	1661806	35	tuberculosis	2.882
SAMEA114303701	WGS	PAIRED	ILLUMINA	ERS16292903	ERP150539	Europe	GBR		2012	domestic cattle	Bos taurus	3	La1.8.1	La1.8.1	La1	Mycobacterium bovis	AGRIFOOD AND BIOSCIENCES INSTITUTE	2023-09-01	ERR11893459	ERX11277855	PRJEB65421					Other																						99.36	695544	38	tuberculosis	5.145
SAMEA1569154	WGS	PAIRED	ILLUMINA	ERS142400	ERP001072	Africa	MWI	Karonga	2002	human	Homo sapiens	3	lineage1.2.2.1	lineage1.2.2.1	L1.3.1	Mycobacterium tuberculosis	SC	2012-12-09	ERR190337	ERX165027	PRJEB2794		sputum			Sensitive							S						S								Coll_2018	99.27	1833391	42	tuberculosis	1.052
SAMEA7541417	WGS	PAIRED	ILLUMINA	ERS5297870	ERP124931	Africa	ZAF						lineage4.3.4.2.1	lineage4.3.4.2.1		Mycobacterium tuberculosis	CTB/NICD	2021-11-11	ERR4808880	ERX4678420	PRJEB41191					MDR-TB	S				I	S	R	S	S				R		S	S	S	S	S	R	['Walker_2022','CRyPTIC_reuse_table']	99.84	1410643	48	tuberculosis	2.012
SAMEA7525255	WGS	PAIRED	ILLUMINA	ERS5281729	ERP125017	Asia	PAK						lineage3	lineage3		Mycobacterium tuberculosis	SAN RAFFAELE SCIENTIFIC INSTITUTE	2021-11-11	ERR4831436	ERX4701420	PRJEB41276					Pre-XDR-TB	R				I	S	R	R	R				R		S	S	S	R	S	S	CRyPTIC_reuse_table	99.45	1996305	58	tuberculosis	1.913
SAMEA6359558	WGS	PAIRED	ILLUMINA	ERS4125808	ERP021867	Europe	GBR						La1.8.1	La1.8.1	La1	Mycobacterium bovis	WELLCOME SANGER INSTITUTE	2021-02-02	ERR5087539	ERX4893660	PRJEB19799					Other																						98.8	1577520	46	tuberculosis	2.309
SAMN18648037	WGS	PAIRED	ILLUMINA	SRS8656486	SRP289688	South America	BRA	Mato Grosso do Sul, Campo Grande	2014	human	Homo sapiens	3	lineage4.3.2	lineage4.3.2		Mycobacterium tuberculosis	STANFORD UNIVERSITY	2021-04-07	SRR14165134	SRX10533212	PRJNA671770		sputum			Sensitive																						99.57	1817010	59	tuberculosis	0.503
SAMEA7551808	WGS	PAIRED	ILLUMINA	ERS5308456	ERP124941	Europe	GBR						lineage4.6.5	lineage4.6.5		Mycobacterium tuberculosis	PUBLIC HEALTH ENGLAND	2021-11-10	ERR4818444	ERX4688286	PRJEB41201					Other					S		S						S								Walker_2022	85.89	1750181	40	tuberculosis	1.884
SAMN07658355	WGS	PAIRED	ILLUMINA	SRS2519276	SRP117784	Europe	GBR	Oxford	2016	human	Homo sapiens	3	lineage2.2.1	lineage2.2.1	L2.2.1	Mycobacterium tuberculosis	MODMEDMICOXFORD	2017-10-27	SRR6045150	SRX3192206	PRJNA401515					Other					S		S					S	S								CRyPTIC_WHO2021_PMC7612554	99.48	1606944	53	tuberculosis	2.843
SAMN12551242	WGS	PAIRED	ILLUMINA	SRS5322383	SRP219763	Asia	CHN	Shenzhen	2013	human	Homo sapiens	3	lineage2.2.1	lineage2.2.1	L2	Mycobacterium tuberculosis	FUDAN UNIVERSITY	2019-08-30	SRR10040449	SRX6775296	PRJNA559678		sputum			Pre-XDR-TB																						99.56	1726138	59	tuberculosis	0.778
SAMEA7423525	WGS	PAIRED	ILLUMINA	ERS5181873	ERP124444	Africa	CMR						lineage4.1.2.1	lineage4.1.2.1		Mycobacterium tuberculosis complex sp.	FZB	2020-12-19	ERR4872223	ERX4741436	PRJEB40777					RR-TB																						99.47	1374553	46	tuberculosis	1.869
SAMEA7527446	WGS	PAIRED	ILLUMINA	ERS5283917	ERP124850	Asia	IND	Mumbai					lineage2.2.1.1	lineage2.2.1.1		Mycobacterium tuberculosis	FOUNDATION FOR MEDICAL RESEARCH INDIA	2021-11-10	ERR4798860	ERX4668277	PRJEB41116					Pre-XDR-TB	S	S				S		S	S							S		S	S		Walker_2022	99.51	1674463	55	tuberculosis	0.965
SAMEA114236085	WGS	PAIRED	ILLUMINA	ERS16221360	ERP125309	Europe	MDA		2018				lineage2.2.1	lineage2.2.1		Mycobacterium tuberculosis	FZB	2023-09-03	ERR11798543	ERX11197010	PRJEB41518					Pre-XDR-TB																						99.52	1622311	55	tuberculosis	1.821
SAMEA1569249	WGS	PAIRED	ILLUMINA	ERS153882	ERP001072	Africa	MWI	Karonga	1999	human	Homo sapiens	3	lineage4.3.4.2.1	lineage4.3.4.2.1	L4.3.4.2.1	Mycobacterium tuberculosis	SC	2012-12-22	ERR212032	ERX186697	PRJEB2794		sputum			Sensitive							S						S								Coll_2018	99.56	1849361	42	tuberculosis	1.588
SAMN04521995	WGS	SINGLE	ILLUMINA	SRS1529083	SRP077478	Africa	CIV			human	Homo sapiens	3	lineage4.1.3	lineage4.1.3	L4	Mycobacterium tuberculosis	BI	2016-06-28	SRR3725703	SRX1882666	PRJNA300846		sputum			MDR-TB																						98.37	1299843	27	tuberculosis	2.792
SAMN25995079	WGS	PAIRED	ILLUMINA	SRS13198369	SRP376575	Africa	TZA		2020	human	Homo sapiens	3	lineage3	lineage3		Mycobacterium tuberculosis	MAKERERE UNIVERSITY	2022-05-27	SRR19428552	SRX15482593	PRJNA807440		sputum			Sensitive																						99.57	1205932	71	tuberculosis	2.553
SAMN36849635	WGS	PAIRED	ILLUMINA	SRS18516796	SRP453313	Asia	CHN	Shandong	2016	human	Homo sapiens	3	lineage2.2.1	lineage2.2.1	L4	Mycobacterium tuberculosis	SHANDONG PROVINCIAL HOSPITAL	2023-08-05	SRR25534408	SRX21263719	PRJNA1002108		As reported: phlegm		H37Rv	Sensitive																						99.59	1794089	63	tuberculosis	3.144
SAMEA112806125	WGS	PAIRED	ILLUMINA	ERS14813671	ERP010814								lineage4.1.2.1	lineage4.1.2.1		Mycobacterium tuberculosis	FZB	2023-07-21	ERR11082422	ERX10529791	PRJEB9680					Sensitive																						99.46	1610632	54	tuberculosis	1.502
SAMN37848810	WGS	PAIRED	ILLUMINA	SRS19170677	SRP466602	Asia	VNM	Ho Chi Minh City		human	Homo sapiens	3	lineage2.2.1	lineage2.2.1		Mycobacterium tuberculosis	UNIVERSITY OF MELBOURNE/ THE PETER DOHERTY INSTITUTE FOR INFECTION AND IMMUNITY	2023-10-16	SRR26399766	SRX22105596	PRJNA1028637		sputum			Sensitive																						99.52	1598483	54	tuberculosis	0.998
SAMEA9976891	WGS	PAIRED	ILLUMINA	ERS7655170	ERP123401	South America	PER	Lima	2009	human	Homo sapiens	3	lineage4.1.2.1	lineage4.1.2.1		Mycobacterium tuberculosis	IMPERIAL COLLEGE LONDON	2021-10-15	ERR6866194	ERX6489622	PRJEB39837					HR-TB																						99.57	1695778	58	tuberculosis	0.731
SAMEA7525383	WGS	PAIRED	ILLUMINA	ERS5281857	ERP124850	Asia	IND	Mumbai					lineage2.2.1	lineage2.2.1		Mycobacterium tuberculosis	FOUNDATION FOR MEDICAL RESEARCH INDIA	2021-11-09	ERR4796851	ERX4666266	PRJEB41116					Pre-XDR-TB	S	S			R	R	R	S	R				R		S	S	S	R	S	R	['CRyPTIC_reuse_table','Walker_2022']	99.47	1639647	51	tuberculosis	1.008
SAMN40030905	WGS	PAIRED	ILLUMINA	SRS20526414	SRP226525	Asia	IND	Madhya Pradesh - Bhairopur	2022	human	Homo sapiens	3	lineage1.1.2	lineage1.1.2		Mycobacterium tuberculosis	CHRISTIAN MEDICAL COLLAGE, VELLORE	2024-02-22	SRR28044852	SRX23696182	PRJNA575883					MDR-TB																						98.77	1756383	44	tuberculosis	1.246
SAMEA110241055	WGS	PAIRED	ILLUMINA	ERS12338677	ERP138888	Africa	NAM						lineage4.3.2	lineage4.3.2		Mycobacterium tuberculosis	FZB	2022-07-12	ERR9907753	ERX9450581	PRJEB54067					MDR-TB																						99.56	1599536	53	tuberculosis	1.397
SAMEA112189164	WGS	PAIRED	ILLUMINA	ERS14299053	ERP143048								lineage2.2.1	lineage2.2.1		Mycobacterium tuberculosis	CTB/NICD	2023-01-15	ERR10748570	ERX10200176	PRJEB58017					MDR-TB																						99.15	1665509	56	tuberculosis	2.283
SAMN13937458	WGS	PAIRED	ILLUMINA	SRS6112496	SRP075210	Asia	GEO	Tbilisi	2019	human	Homo sapiens	3	lineage4.8	lineage4.8		Mycobacterium tuberculosis	BROAD INSTITUTE	2020-02-06	SRR11033627	SRX7685999	PRJNA318002		sputum			Sensitive																						99.57	1628483	55	tuberculosis	1.235
SAMEA5189738	WGS	PAIRED	ILLUMINA	ERS2997232	ERP021867	Europe	GBR						La1.8.1	La1.8.1	La1	Mycobacterium bovis	WELLCOME SANGER INSTITUTE	2020-06-04	ERR4187915	ERX4149684	PRJEB19799					Other																						99.49	1488227	51	tuberculosis	2.331
