## Supplemental Table 12 for "UShER-TB: Scalable, Comprehensive, Accessible Phylogenomic Analysis of *Mycobacterium tuberculosis*" (part 22 of 38)

sample_index	assay_type	librarylayout	platform	SRS_id	sra_study	continent	country	region	date_collected	host_commonname	host_scienname	host_confidence	tbprof_sublin_raw	tbprofiler_lineage_usher	lineage	organism	center_name	date_sequenced	run_index	SRX_id	BioProject	host_disease	isolation_source	coinfection	strain	tbprof_drtype	pheno_AMIKACIN	pheno_CAPREOMYCIN	pheno_CIPROFLOXACIN	pheno_CYCLOSERINE	pheno_ETHAMBUTOL	pheno_ETHIONAMIDE	pheno_ISONIAZID	pheno_KANAMYCIN	pheno_MOXIFLOXACIN	pheno_OFLOXACIN	pheno_PAS	pheno_PYRAZINAMIDE	pheno_RIFAMPICIN	pheno_STREPTOMYCIN	pheno_BEDAQUILINE	pheno_CLOFAZIMINE	pheno_DELAMANID	pheno_LEVOFLOXACIN	pheno_LINEZOLID	pheno_RIFABUTIN	pheno_source	tbprof_pct_reads_mapped	tbprof_num_reads_mapped	tbprof_median_coverage	clade	percent_below_10x_coverage
SAMEA1018945	WGS	PAIRED	ILLUMINA	ERS035788	ERP000276	Europe	GBR	Midlands	2010	human	Homo sapiens	3	lineage4.1.2.1	lineage4.1.2.1	L4.1.2.1	Mycobacterium tuberculosis	SC	2014-09-04	ERR046993	ERX024055	PRJEB2221					Sensitive					S		S					S	S								CRyPTIC_WHO2021_PMC7612554	99.4	1481714	24	tuberculosis	5.064
SAMEA3305492	WGS	PAIRED	ILLUMINA	ERS2400633	ERP107968	Africa	ZAF						lineage4.1.1.1	lineage4.1.1.1	L4.1.1.1	Mycobacterium tuberculosis	CTB/NICD	2022-07-23	ERR2516034	ERX2535242	PRJEB25997					MDR-TB	S	S			S		S	S				S	R	S				S			Walker_2022	99.54	448687	24	tuberculosis	7.224
SAMEA3558408	WGS	PAIRED	ILLUMINA	ERS865557	ERP011639	Europe	PRT						lineage4.1.1.1	lineage4.1.1.1	L4.1.1.1	Mycobacterium tuberculosis	LSHTM	2015-12-10	ERR1034875	ERX1113673	PRJEB10385					RR-TB	S	S		S	S	S	S	S		S	S	S	R	S							Coll_2018	99.51	1616547	38	tuberculosis	3.053
SAMEA7156568	WGS	PAIRED	['ILLUMINA','ILLUMINA','ILLUMINA']	ERS4917031		Asia	GEO						lineage2.2.1	lineage2.2.1		Mycobacterium tuberculosis			['ERR5864089','ERR5864087','ERR5864088']	['ERX5509883','ERX5509884','ERX5509882']	PRJEB39561					MDR-TB																						98.49	3116058	95	tuberculosis	1.736
SAMEA2040751	WGS	PAIRED	ILLUMINA	ERS198167	ERP001072	Africa	MWI	Karonga					lineage4.3.3	lineage4.3.3	L4.3.3	Mycobacterium tuberculosis	SC	2013-08-14	ERR323105	ERX296250	PRJEB2794					Sensitive																						99.61	1683031	35	tuberculosis	1.578
SAMN14416900	WGS	PAIRED	ILLUMINA	SRS6580120	SRP259494	Asia	THA		2017	human	Homo sapiens	3	lineage2.2.1	lineage2.2.1		Mycobacterium tuberculosis	KHON KAEN UNIVERSITY	2020-05-01	SRR11662631	SRX8223482	PRJNA613706		sputum			MDR-TB																						99.31	1865584	63	tuberculosis	0.79
SAMN36849715	WGS	PAIRED	ILLUMINA	SRS18516651	SRP453313	Asia	CHN	Shandong	2016	human	Homo sapiens	3	lineage2.2.1	lineage2.2.1	L4	Mycobacterium tuberculosis	SHANDONG PROVINCIAL HOSPITAL	2023-08-05	SRR25534553	SRX21263574	PRJNA1002108		As reported: phlegm		H37Rv	Sensitive																						98.74	1822833	64	tuberculosis	3.495
SAMN37848799	WGS	PAIRED	ILLUMINA	SRS19170829	SRP466602	Asia	VNM	Ho Chi Minh City		human	Homo sapiens	3	lineage1.1.1.1	lineage1.1.1.1		Mycobacterium tuberculosis	UNIVERSITY OF MELBOURNE/ THE PETER DOHERTY INSTITUTE FOR INFECTION AND IMMUNITY	2023-10-16	SRR26399983	SRX22105748	PRJNA1028637		sputum			Sensitive																						99.24	1669891	44	tuberculosis	1.368
SAMN30353552	WGS	PAIRED	ILLUMINA	SRS14741434	SRP393325	Asia	CHN	Guangdong		human	Homo sapiens	3	lineage4.9	lineage4.9	L4	Mycobacterium tuberculosis	CENTER FOR TUBERCULOSIS CONTROL OF GUANGDONG PROVINCE	2022-08-22	SRR21159789	SRX17171080	PRJNA870159		As reported: induced strain		H37Rv	Other																						99.88	1799940	58	tuberculosis	0.862
SAMEA110013248	WGS	PAIRED	ILLUMINA	ERS12087479	ERP137916	Africa	GMB		2014	human	Homo sapiens	3	lineage4.1.2.1	lineage4.1.2.1		Mycobacterium tuberculosis	INSTITUTE OF TROPICAL MEDICINE	2022-06-25	ERR9786714	ERX9333990	PRJEB53138		sputum			Sensitive																						99.58	1842190	92	tuberculosis	1.385
SAMEA7156528	WGS	PAIRED	ILLUMINA	ERS4916991	ERP123095	Asia	GEO						lineage2.2.1	lineage2.2.1		Mycobacterium tuberculosis	SWISS TROPICAL AND PUBLIC HEALTH INSTITUTE	2021-05-15	ERR5863998	ERX5509793	PRJEB39561					Pre-XDR-TB																						99.4	1318652	35	tuberculosis	1.689
SAMN03648768	WGS	PAIRED	ILLUMINA	SRS990752	SRP061066	Africa	ZAF						lineage4.4.1.1.1	lineage4.4.1.1.1	L4.4.1.1	Mycobacterium tuberculosis	UNIVERSITY OF OXFORD	2015-07-17	SRR2101521	SRX1096215	PRJNA282721					Sensitive	S	R			S		S	S	S			S	S	S				S			CRyPTIC_WHO2021_PMC7612554	48.45	544047	28	tuberculosis	7.975
SAMN40032165	WGS	PAIRED	ILLUMINA	SRS20528303	SRP226525	Asia	IND	Madhya Pradesh - Bhairopur	2022	human	Homo sapiens	3	lineage1.1.2	lineage1.1.2		Mycobacterium tuberculosis	CHRISTIAN MEDICAL COLLAGE, VELLORE	2024-02-22	SRR28045476	SRX23697049	PRJNA575883					Sensitive																						98.68	1828266	51	tuberculosis	1.092
SAMN08892411	WGS	PAIRED	ILLUMINA	SRS3142508	SRP128089	Asia	PAK			human	Homo sapiens	3	lineage3.1.2	lineage3.1.2	L3.1.2	Mycobacterium tuberculosis	SAN RAFFAELE	2018-04-09	SRR6964643	SRX3906416	PRJNA428596					HR-TB		S			S		S	S	S			S	S	R				S			CRyPTIC_WHO2021_PMC7612554	99.37	1570268	34	tuberculosis	3.304
SAMN20512847	WGS	PAIRED	ILLUMINA	SRS9656204	SRP330727	Asia	CHN	Zheijiang	2008	human	Homo sapiens	3	lineage2.2.1	lineage2.2.1		Mycobacterium tuberculosis	SCHOOL OF PUBLIC HEALTH, FUDAN UNIVERSITY	2021-08-01	SRR15316070	SRX11620942	PRJNA751240		sputum			Sensitive																						99.49	1746889	59	tuberculosis	1.096
SAMN36835180	WGS	PAIRED	ILLUMINA	SRS18500443	SRP453313	Asia	CHN	Shandong	2018	human	Homo sapiens	3	lineage2.2.1	lineage2.2.1	L4	Mycobacterium tuberculosis	SHANDONG PROVINCIAL HOSPITAL	2023-08-04	SRR25515735	SRX21246164	PRJNA1002108		As reported: phlegm		H37Rv	Sensitive																						99.54	1869901	65	tuberculosis	2.486
SAMEA112805767	WGS	PAIRED	ILLUMINA	ERS14813313	ERP010814								lineage4.3.2	lineage4.3.2		Mycobacterium tuberculosis	FZB	2023-07-21	ERR11082049	ERX10529418	PRJEB9680					Sensitive																						99.56	1728470	58	tuberculosis	1.111
SAMEA6153177	WGS	PAIRED	ILLUMINA	ERS3953211	ERP118219	Europe	DEU						lineage2.2.1	lineage2.2.1		Mycobacterium tuberculosis	ROBERT-KOCH INSTITUTE	2019-12-03	ERR3639758	ERX3633446	PRJEB35201					MDR-TB																						99.61	1156923	73	tuberculosis	2.643
SAMEA7561205	WGS	PAIRED	ILLUMINA	ERS5317840	ERP124982	Asia	VNM	Ho Chi Minh City					lineage2.2.1	lineage2.2.1		Mycobacterium tuberculosis	OUCRU-HCMC	2021-11-11	ERR4828767	ERX4698751	PRJEB41241					Sensitive	S				S	S	S	S	S				S		S	S	S	S	S	S	['Walker_2022','CRyPTIC_reuse_table']	96.16	1482432	50	tuberculosis	1.634
SAMEA7555601	WGS	PAIRED	ILLUMINA	ERS5312244	ERP124941	Europe	GBR						lineage4.3.4.2	lineage4.3.4.2		Mycobacterium tuberculosis	PUBLIC HEALTH ENGLAND	2021-11-11	ERR4822232	ERX4692074	PRJEB41201					Sensitive																						98.01	1147356	35	tuberculosis	4.938
SAMN29637404	WGS	PAIRED	ILLUMINA	SRS13836425	SRP386201	Europe	SVN		2002	human	Homo sapiens	3	lineage4.1.2.1	lineage4.1.2.1		Mycobacterium tuberculosis	UNIVERSITY CLINIC OF RESPIRATORY AND ALLERGIC DISEASES	2022-07-13	SRR20139566	SRX16174621	PRJNA851574		sputum			MDR-TB																						99.5	939003	31	tuberculosis	2.622
SAMN04522127	WGS	['SINGLE','PAIRED']	['ILLUMINA','ILLUMINA']	SRS1531838		South America	PER		2013	human	Homo sapiens	3	lineage4.3.3	lineage4.3.3	L4	Mycobacterium tuberculosis			['SRR3732642','SRR11947382']	['SRX1888468','SRX8491887']	PRJNA300846		sputum			Sensitive																						99.17	2627918	55	tuberculosis	2.186
SAMN03263120	WGS	PAIRED	ILLUMINA	SRS790123	SRP051093	Asia	CHN	Guangxi	2010	human	Homo sapiens	3	lineage2.2.1	lineage2.2.1	L2.2.1	Mycobacterium tuberculosis	FUDAN UNIVERSITY	2014-12-13	SRR1710088	SRX808826	PRJNA270137		sputum			Sensitive																						98.89	3372765	71	tuberculosis	2.274
SAMN20525340	WGS	PAIRED	ILLUMINA	SRS9703512	SRP330727	Asia	CHN	Zheijiang	2013	human	Homo sapiens	3	lineage4.4.2	lineage4.4.2		Mycobacterium tuberculosis	SCHOOL OF PUBLIC HEALTH, FUDAN UNIVERSITY	2021-08-08	SRR15368817	SRX11671397	PRJNA751240		sputum			Sensitive																						99.51	1534833	52	tuberculosis	0.856
SAMEA9976803	WGS	PAIRED	ILLUMINA	ERS7655082	ERP123401	South America	PER	Lima	2009	human	Homo sapiens	3	lineage4.8	lineage4.8		Mycobacterium tuberculosis	IMPERIAL COLLEGE LONDON	2021-10-15	ERR6866106	ERX6489534	PRJEB39837					Sensitive																						99.7	1457511	50	tuberculosis	0.544
SAMN09630447	WGS	PAIRED	ILLUMINA	SRS3544285	SRP153329	Africa	ZAF		2008	human	Homo sapiens	3	lineage2.2.1	lineage2.2.1	L2.2.1	Mycobacterium tuberculosis	SWISS TROPICAL AND PUBLIC HEALTH INSTITUTE	2018-07-13	SRR7517745	SRX4387775	PRJNA454477		sputum			MDR-TB																						99.28	1456130	42	tuberculosis	2.325
SAMN40031522	WGS	PAIRED	ILLUMINA	SRS20527050	SRP226525	Asia	IND	Madhya Pradesh - Bhairopur	2022	human	Homo sapiens	3	lineage1.1.2	lineage1.1.2		Mycobacterium tuberculosis	CHRISTIAN MEDICAL COLLAGE, VELLORE	2024-02-22	SRR28045400	SRX23697124	PRJNA575883					Other																						99.1	1752941	56	tuberculosis	0.989
SAMEA7524918	WGS	PAIRED	ILLUMINA	ERS5281393	ERP124850	Asia	IND	Mumbai					lineage3.1.2	lineage3.1.2		Mycobacterium tuberculosis	FOUNDATION FOR MEDICAL RESEARCH INDIA	2021-11-09	ERR4796462	ERX4665876	PRJEB41116					MDR-TB	S	S			S	S	R	S	S				R			S	S	S	S	R	['Walker_2022','CRyPTIC_reuse_table']	99.56	1641266	51	tuberculosis	0.556
SAMN40655193	WGS	PAIRED	ILLUMINA	SRS20888814	SRP498669	Europe	MDA		2019	human	Homo sapiens	3	lineage4.2.1	lineage4.2.1		Mycobacterium tuberculosis	NIAID TB PORTALS PROGRAM	2024-03-29	SRR28498585	SRX24100405	PRJNA1074788		bronchoalveolar lavage			MDR-TB																						99.32	1608146	53	tuberculosis	0.526
SAMN40983472	WGS	PAIRED	ILLUMINA	SRS21039652	SRP502062	Asia	KAZ		2022	human	Homo sapiens	3	lineage4.8	lineage4.8		Mycobacterium tuberculosis	NIAID TB PORTALS PROGRAM	2024-04-16	SRR28706569	SRX24273686	PRJNA1074793		sputum			MDR-TB																						99.74	1395654	48	tuberculosis	0.846
SAMEA4441472	WGS	PAIRED	ILLUMINA	ERS1352921	ERP017107	Africa	ZAF	Khayelitsha, Cape Town	2010	human	Homo sapiens	3	lineage2.2.1	lineage2.2.1	L2.2.1	Mycobacterium tuberculosis	INSTITUTE OF INFECTIOUS DISEASE AND MOLECULAR MEDI	2016-12-16	ERR1633822	ERX1704155	PRJEB15382		sputum			Sensitive																						99.53	1752912	40	tuberculosis	1.348
SAMEA7554716	WGS	PAIRED	ILLUMINA	ERS5311360	ERP124941	Europe	GBR						lineage2.2.1	lineage2.2.1		Mycobacterium tuberculosis	PUBLIC HEALTH ENGLAND	2021-11-11	ERR4821348	ERX4691190	PRJEB41201					Sensitive																						99.45	1623250	52	tuberculosis	3.258
SAMEA7555964	WGS	PAIRED	ILLUMINA	ERS5312606	ERP124948								lineage4.8	lineage4.8		Mycobacterium tuberculosis	IML GAUTING	2021-11-11	ERR4822542	ERX4692532	PRJEB41208					Sensitive	S				S	S	S	S	S				S		S	S	S	S	S	S	CRyPTIC_reuse_table	99.75	1645961	56	tuberculosis	1.187
SAMEA2661003	WGS	PAIRED	ILLUMINA	ERS510217	ERP001072	Africa	MWI	Karonga					lineage4.3.4.1	lineage4.3.4.1	L4	Mycobacterium tuberculosis	SC	2016-01-12	ERR736829	ERX680520	PRJEB2794					Sensitive																						99.64	1620030	37	tuberculosis	1.748
SAMEA5164024	WGS	PAIRED	ILLUMINA	ERS2971747	ERP112727								lineage4.1.2.1	lineage4.1.2.1		Mycobacterium tuberculosis	WELLCOME SANGER INSTITUTE	2020-04-19	ERR4024665	ERX4026053	PRJEB30294					Sensitive																						99.59	1739166	60	tuberculosis	0.524
SAMEA112801230	WGS	PAIRED	ILLUMINA	ERS14808776	ERP010814								lineage4.8	lineage4.8		Mycobacterium tuberculosis	FZB	2023-07-21	ERR11067386	ERX10514316	PRJEB9680					Sensitive																						99.5	1700724	55	tuberculosis	1.291
SAMEA3305014	WGS	PAIRED	ILLUMINA	ERS2400617	ERP107968	Africa	ZAF						lineage2.2.1.1	lineage2.2.1.1	L2.2.1.1	Mycobacterium tuberculosis	CTB/NICD	2021-10-23	ERR2516018	ERX2535226	PRJEB25997					MDR-TB	S	S			R		R	S					R	S				S			Walker_2022	99.65	1368617	89	tuberculosis	2.776
SAMEA7560605	WGS	PAIRED	ILLUMINA	ERS5317241	ERP124982	Asia	VNM	Ho Chi Minh City					lineage1.1.1	lineage1.1.1		Mycobacterium tuberculosis	OUCRU-HCMC	2021-11-12	ERR4828168	ERX4698152	PRJEB41241					Other	S				S	S	S	S	S				S		S	S	S	S	S	S	['CRyPTIC_reuse_table','Walker_2022']	99.22	1745252	55	tuberculosis	1.095
SAMEA7527899	WGS	PAIRED	ILLUMINA	ERS5284370	ERP124850	Asia	IND	Mumbai					lineage4.3.3	lineage4.3.3		Mycobacterium tuberculosis	FOUNDATION FOR MEDICAL RESEARCH INDIA	2021-11-10	ERR4799313	ERX4668730	PRJEB41116					HR-TB	S	S				S	R	S	S				S			S		S	S		Walker_2022	99.72	1573896	52	tuberculosis	1.373
SAMEA7547480	WGS	PAIRED	ILLUMINA	ERS5304134	ERP124940	South America	BRA		2018				lineage4.1.2.1	lineage4.1.2.1		Mycobacterium tuberculosis	BRAZIL	2021-11-10	ERR4813974	ERX4683964	PRJEB41200					HR-TB																						99.63	1752877	60	tuberculosis	1.19
SAMEA113555902	WGS	PAIRED	ILLUMINA	ERS15552025	ERP147779	Africa	MOZ	Maputo					lineage4.1.2.1	lineage4.1.2.1		Mycobacterium tuberculosis	FZB	2023-09-24	ERR11488341	ERX10894517	PRJEB62665					Pre-XDR-TB																						99.52	1367021	46	tuberculosis	2.403
SAMEA8987127	WGS	PAIRED	ILLUMINA	ERS6669829	ERP130602	Europe	FRA		2011	European badger	Meles meles	3	La1.2	La1.2	La1	Mycobacterium bovis	ANSES	2022-09-22	ERR6338365	ERX5970042	PRJEB46417					Other																						99.47	847877	46	tuberculosis	3.466
SAMN13735014	WGS	PAIRED	ILLUMINA	SRS5942980	SRP239463	Asia	THA		2008	human	Homo sapiens	3	lineage2.2.1	lineage2.2.1	L2.2.1	Mycobacterium tuberculosis	MAHIDOL UNIVERSITY	2020-01-04	SRR10828180	SRX7501580	PRJNA598949		sputum			Pre-XDR-TB																						99.3	866051	45	tuberculosis	3.988
SAMEA7564233	WGS	PAIRED	ILLUMINA	ERS5320864	ERP125021	Asia	VNM						lineage2.2.1	lineage2.2.1		Mycobacterium tuberculosis	OUCRU-HCMC	2021-11-11	ERR4831917	ERX4701860	PRJEB41280					HR-TB	S				S	S	R	S	S				S		S	S	S	S	S	S	['CRyPTIC_reuse_table','Walker_2022']	99.56	1129072	38	tuberculosis	3.445
SAMEA7527567	WGS	PAIRED	ILLUMINA	ERS5284038	ERP124850	Asia	IND	Mumbai					lineage3	lineage3		Mycobacterium tuberculosis	FOUNDATION FOR MEDICAL RESEARCH INDIA	2021-11-10	ERR4798981	ERX4668398	PRJEB41116					Sensitive	S	S				S		S	S							S		S	S		Walker_2022	99.33	1651980	55	tuberculosis	0.389
SAMEA2710699	WGS	PAIRED	ILLUMINA	ERS531656	ERP006738	Asia	THA						lineage2.2.1	lineage2.2.1	L2.2.1	Mycobacterium tuberculosis	SC	2015-02-10	ERR718206	ERX662128	PRJEB7056					Sensitive																						99.55	2730764	62	tuberculosis	0.866
SAMEA1530848	WGS	PAIRED	ILLUMINA	ERS141971	ERP001072	Africa	MWI	Karonga	1998	human	Homo sapiens	3	lineage4.3.4.2.1	lineage4.3.4.2.1	L4.3.4.2.1	Mycobacterium tuberculosis	SC	2012-10-11	ERR176802	ERX152948	PRJEB2794					Sensitive					S		S					S	S	S							Coll_2018	99.6	2176521	49	tuberculosis	1.7
SAMN01925657	WGS	PAIRED	['ILLUMINA','ILLUMINA']	SRS419311		Africa	ZAF	King George V Hospital, Durban		human	Homo sapiens	3	lineage4.3.3	lineage4.3.3	L4.3.3	Mycobacterium tuberculosis			['SRR924224','SRR847775']	['SRX276122','SRX316928']	PRJNA190971		As reported: bodily fluid			Pre-XDR-TB																						99.76	2493572	57	tuberculosis	2.39
SAMN13568344	WGS	PAIRED	ILLUMINA	SRS5924976	SRP239172	South America	PER	Lima	2014	human	Homo sapiens	3	lineage4.3.3	lineage4.3.3	L4	Mycobacterium tuberculosis	RADBOUDUMC	2019-12-31	SRR10808412	SRX7482092	PRJNA595834		sputum			Sensitive																						99.8	1683780	58	tuberculosis	1.599
SAMN16521509	WGS	PAIRED	ILLUMINA	SRS7570951	SRP288262	Oceania	AUS			human	Homo sapiens	3	lineage1.2.2.2	lineage1.2.2.2		Mycobacterium tuberculosis	SWISSTPH	2020-10-23	SRR12882288	SRX9347966	PRJNA670836		sputum			HR-TB																						99.02	1704826	36	tuberculosis	2.266
SAMD00117829	WGS	PAIRED	ILLUMINA	DRS090237	DRP004886	Asia	JPN	Tokyo	2011	human	Homo sapiens	3	lineage2.2.1	lineage2.2.1	L2	Mycobacterium tuberculosis	NIID	2019-06-13	DRR130121	DRX122859	PRJDB7006		sputum			Pre-XDR-TB																						99.58	1514118	93	tuberculosis	1.555
SAMEA7527664	WGS	PAIRED	ILLUMINA	ERS5284135	ERP124850	Asia	IND	Mumbai					lineage3	lineage3		Mycobacterium tuberculosis	FOUNDATION FOR MEDICAL RESEARCH INDIA	2021-11-10	ERR4799078	ERX4668495	PRJEB41116					Sensitive	S	S				S	S	S	S				S	S		S		S	S		Walker_2022	99.59	1671458	56	tuberculosis	0.316
SAMEA5189231	WGS	PAIRED	ILLUMINA	ERS2996726	ERP021867	Europe	GBR						La1.8.1	La1.8.1	La1	Mycobacterium bovis	WELLCOME SANGER INSTITUTE	2020-06-04	ERR4187733	ERX4149502	PRJEB19799					Other																						99.4	1157511	35	tuberculosis	2.576
SAMEA8955527	WGS	PAIRED	ILLUMINA	ERS6638289	ERP130302	Europe	FRA		2017	domestic cattle	Bos taurus	3	La1.2	La1.2	La1	Mycobacterium bovis	ANSES	2022-09-15	ERR6210216	ERX5845366	PRJEB46102					Other																						99.14	1186118	38	tuberculosis	4.535
SAMN33756155	WGS	PAIRED	ILLUMINA	SRS17044612	SRP427259	Asia	GEO	Tbilisi	2020	human	Homo sapiens	3	lineage2.2.1	lineage2.2.1		Mycobacterium tuberculosis	NIH / NIAID	2023-03-17	SRR23861840	SRX19674359	PRJNA944654		sputum			Sensitive																						99.45	1697999	55	tuberculosis	1.377
SAMN31674057	WGS	PAIRED	ILLUMINA	SRS15723125	SRP407089	Oceania	AUS	NSW	2020	human	Homo sapiens	3	lineage1.1.3.3	lineage1.1.3.3		Mycobacterium tuberculosis	INSTITUTE OF CLINICAL PATHOLOGY AND MEDICAL RESEARCH	2022-11-09	SRR22250141	SRX18226777	PRJNA899911					Sensitive																						99.3	1951045	66	tuberculosis	2.879
SAMEA3443189	WGS	PAIRED	ILLUMINA	ERS2401724	ERP107972	Europe	GBR	England					lineage2.2.1	lineage2.2.1	L2.2.1	Mycobacterium tuberculosis	PHE	2022-07-12	ERR2517047	ERX2536262	PRJEB26001					Pre-XDR-TB	R	R			R		R	R	R				R					R			Walker_2022	99.69	1905334	66	tuberculosis	1.74
SAMEA1485465	WGS	PAIRED	ILLUMINA	ERS107813	ERP001072	Africa	MWI	Karonga	2001	human	Homo sapiens	3	lineage4.3.4.1	lineage4.3.4.1	L4.3.4.1	Mycobacterium tuberculosis	SC	2014-10-19	ERR161195	ERX137045	PRJEB2794		sputum			Sensitive							S						S								Coll_2018	99.56	1767521	40	tuberculosis	1.571
SAMEA7548476	WGS	PAIRED	ILLUMINA	ERS5305128	ERP124941	Europe	GBR						lineage4	lineage4		Mycobacterium tuberculosis	PUBLIC HEALTH ENGLAND	2021-11-10	ERR4815116	ERX4684958	PRJEB41201					Sensitive																						99.33	2863508	65	tuberculosis	1.173
SAMEA7423528	WGS	PAIRED	ILLUMINA	ERS5181876	ERP124444	Africa	CMR						lineage4.6.2.2	lineage4.6.2.2		Mycobacterium tuberculosis complex sp.	FZB	2020-12-19	ERR4872228	ERX4741441	PRJEB40777					MDR-TB																						99.64	1382154	47	tuberculosis	1.929
SAMN24851368	WGS	PAIRED	ILLUMINA	SRS11614736	SRP313707					human	Homo sapiens	3	lineage4.9	lineage4.9		Mycobacterium tuberculosis	UNIVERSITY OF WISCONSIN-MADISON	2022-01-11	SRR17567910	SRX13737136	PRJNA720149					Sensitive																						99.78	1692116	50	tuberculosis	1.977
SAMN36662709	WGS	PAIRED	ILLUMINA	SRS18393072	SRP450880	Asia	CHN	Tianjin	2015	human	Homo sapiens	3	lineage2.2.1	lineage2.2.1		Mycobacterium tuberculosis	CHINESE ACADEMY OF SCIENCES	2023-07-22	SRR25389537	SRX21127558	PRJNA996873		sputum			Pre-XDR-TB																						99.53	1637965	55	tuberculosis	1.826
SAMEA7552084	WGS	PAIRED	ILLUMINA	ERS5308732	ERP124941	Europe	GBR						lineage4.8.2	lineage4.8.2		Mycobacterium tuberculosis	PUBLIC HEALTH ENGLAND	2021-11-10	ERR4818720	ERX4688562	PRJEB41201					Sensitive					S							S	S								Walker_2022	99.55	693999	23	tuberculosis	6.035
SAMEA9977548	WGS	PAIRED	ILLUMINA	ERS7655826	ERP123401	South America	PER	Lima	2009	human	Homo sapiens	3	lineage4.4.1.1	lineage4.4.1.1		Mycobacterium tuberculosis	IMPERIAL COLLEGE LONDON	2021-10-15	ERR6866850	ERX6490278	PRJEB39837					Sensitive																						99.61	1538053	49	tuberculosis	0.483
SAMEA3231622	WGS	PAIRED	ILLUMINA	ERS652844	ERP008602	South America	ARG	Buenos Aires	2013	human	Homo sapiens	3	lineage4.1.2.1.1	lineage4.1.2.1.1	L4.1.2.1.1	Mycobacterium tuberculosis	NORWEGIAN INSTITUTE OF PUBLIC HEALTH	2015-02-19	ERR760868	ERX705629	PRJEB7669		sputum			MDR-TB																						99.5	1537414	36	tuberculosis	1.805
SAMN18823870	WGS	PAIRED	ILLUMINA	SRS8749608	SRP315773	North America	MEX	Baja California	2018	domestic cattle	Bos taurus	2	La1.8.1	La1.8.1	La1	Mycobacterium bovis	USDA-NVSL-DBPL	2021-04-21	SRR14296091	SRX10654292	PRJNA723608					Other																						99.39	1368377	68	tuberculosis	5.058
SAMN36849648	WGS	PAIRED	ILLUMINA	SRS18516544	SRP453313	Asia	CHN	Shandong	2016	human	Homo sapiens	3	lineage2.2.1	lineage2.2.1	L4	Mycobacterium tuberculosis	SHANDONG PROVINCIAL HOSPITAL	2023-08-05	SRR25534201	SRX21263467	PRJNA1002108		As reported: phlegm		H37Rv	Pre-XDR-TB																						99.57	1857868	65	tuberculosis	2.821
SAMN07658398	WGS	PAIRED	ILLUMINA	SRS2519254	SRP117784	Europe	GBR	Oxford	2016	human	Homo sapiens	3	lineage3	lineage3		Mycobacterium tuberculosis	MODMEDMICOXFORD	2017-10-27	SRR6045247	SRX3192109	PRJNA401515					Other																						99.14	1820354	52	tuberculosis	2.477
SAMN31023091	WGS	PAIRED	ILLUMINA	SRS15241409	SRP338930	North America	USA	New York state	2020	human	Homo sapiens	3	lineage2.2.1.2	lineage2.2.1.2		Mycobacterium tuberculosis	WADSWORTH CENTER	2022-09-26	SRR21713569	SRX17710914	PRJNA766641					Sensitive																						99.62	1071288	55	tuberculosis	3.552
SAMEA1100885	WGS	PAIRED	ILLUMINA	ERS2394078	ERP107936	Europe	GBR						lineage3	lineage3	L3	Mycobacterium tuberculosis	MODMEDMICRO	2021-10-23	ERR2509896	ERX2529118	PRJEB25968					Sensitive					S		S						S								Walker_2022	99.42	1510688	50	tuberculosis	2.817
SAMN19113283	WGS	PAIRED	ILLUMINA	SRS8960556	SRP319622	Oceania	AUS	Northern Territory	2005	human	Homo sapiens	3	lineage4.1.2	lineage4.1.2		Mycobacterium tuberculosis	MDUPHL	2021-05-15	SRR14519851	SRX10865216	PRJNA729189					Other																						99.46	1461485	50	tuberculosis	2.643
SAMN02058519	WGS	PAIRED	['ILLUMINA','ILLUMINA']	SRS454493						human	Homo sapiens	3	lineage4.3.3	lineage4.3.3	L4.3.3	Mycobacterium tuberculosis			['SRR958480','SRR924711']	['SRX340744','SRX002270']	PRJNA200324		As reported: excreted bodily substance			MDR-TB																						99.72	2252033	50	tuberculosis	1.699
SAMN04407914	WGS	PAIRED	ILLUMINA	SRS1249509	SRP064127	North America	CAN		2005	human	Homo sapiens	3	lineage4.8	lineage4.8		Mycobacterium tuberculosis	NATIONAL MICROBIOLOGY LABORATORY	2016-01-15	SRR3103498	SRX1532148	PRJNA295328					Sensitive																						99.74	683514	45	tuberculosis	2.858
SAMN41146541	WGS	PAIRED	ILLUMINA	SRS21174006	SRP338930	North America	USA	New York state	2022	human	Homo sapiens	3	lineage4.3.4.1	lineage4.3.4.1		Mycobacterium tuberculosis	WADSWORTH CENTER	2024-05-01	SRR28858381	SRX24418537	PRJNA766641					MDR-TB																						99.71	1626993	55	tuberculosis	2.553
SAMEA5330375	WGS	PAIRED	ILLUMINA	ERS3136569	ERP113426	North America	MEX		2009	human	Homo sapiens	3	lineage2.2.1	lineage2.2.1	L2.2.1	Mycobacterium tuberculosis	INSTITUTO DE SALUD PUBLICA	2019-06-12	ERR3148182	ERX3177148	PRJEB30933					MDR-TB																						99.36	1098095	36	tuberculosis	3.11
SAMEA7549313	WGS	PAIRED	ILLUMINA	ERS5305964	ERP124941	Europe	GBR						lineage4.1.2.1	lineage4.1.2.1		Mycobacterium tuberculosis	PUBLIC HEALTH ENGLAND	2021-11-10	ERR4815952	ERX4685794	PRJEB41201					Sensitive					S		S					S	S								Walker_2022	99.49	2233946	76	tuberculosis	1.876
SAMEA9976945	WGS	PAIRED	ILLUMINA	ERS7655223	ERP123401	South America	PER	Lima	2009	human	Homo sapiens	3	lineage4.1.2.1	lineage4.1.2.1		Mycobacterium tuberculosis	IMPERIAL COLLEGE LONDON	2021-10-15	ERR6866247	ERX6489675	PRJEB39837					Sensitive																						99.53	1563573	53	tuberculosis	0.567
SAMEA104357488	WGS	PAIRED	ILLUMINA	ERS1982466	ERP104892	Asia	CHN		2007	human	Homo sapiens	3	lineage4.5	lineage4.5	L4.5	Mycobacterium tuberculosis	FUDAN UNIVERSITY	2018-10-25	ERR2179693	ERX2236112	PRJEB23157		sputum			Sensitive																						99.14	1800610	52	tuberculosis	1.78
SAMEA7545634	WGS	PAIRED	ILLUMINA	ERS5302290	ERP124939	South America	PER		2019				lineage4.1.2.1	lineage4.1.2.1		Mycobacterium tuberculosis	UNIVERSIDAD PERUANA CAYETANO HEREDIA	2021-11-10	ERR4812130	ERX4682120	PRJEB41199					Sensitive	S				S	S	S	S	S				S		S	S	S	S	S	S	['Walker_2022','CRyPTIC_reuse_table']	99.46	1829842	68	tuberculosis	8.789
SAMEA13120052	WGS	PAIRED	ILLUMINA	ERS10724018	ERP135588	Africa	NGA		2016	human	Homo sapiens	3	lineage2.2.2	lineage2.2.2		Mycobacterium tuberculosis	UNIVERSITY OF BASEL, SWITZERLAND	2022-08-10	ERR8774253	ERX8437560	PRJEB50999					MDR-TB																						99.28	1614987	32	tuberculosis	1.036
SAMEA112825184	WGS	PAIRED	ILLUMINA	ERS14832720	ERP135649	Asia	KOR		2015	human	Homo sapiens	3	lineage4	lineage4		Mycobacterium tuberculosis	ST GEORGE'S, UNIVERSITY OF LONDON	2023-07-25	ERR11138617	ERX10586001	PRJEB51057					Sensitive																						99.58	2511421	56	tuberculosis	1.531
SAMN21856202	WGS	PAIRED	ILLUMINA	SRS10345698	SRP338907	Asia	GEO	Tbilisi	2019	human	Homo sapiens	3	lineage4.3.3	lineage4.3.3		Mycobacterium tuberculosis	NIH / NIAID	2021-10-15	SRR16088527	SRX12374788	PRJNA766649		sputum			Pre-XDR-TB																						99.69	1606457	53	tuberculosis	1.377
SAMN30963742	WGS	PAIRED	ILLUMINA	SRS15207268	SRP338930	North America	USA	New York state	2018	human	Homo sapiens	3	lineage3	lineage3		Mycobacterium tuberculosis	WADSWORTH CENTER	2022-09-22	SRR21677055	SRX17675377	PRJNA766641					Sensitive																						99.66	1648217	93	tuberculosis	2.459
SAMN40030783	WGS	PAIRED	ILLUMINA	SRS20526375	SRP226525	Asia	IND	Madhya Pradesh - Bhairopur	2022	human	Homo sapiens	3	lineage4.8	lineage4.8		Mycobacterium tuberculosis	CHRISTIAN MEDICAL COLLAGE, VELLORE	2024-02-22	SRR28044893	SRX23696141	PRJNA575883					MDR-TB																						90.91	1553871	45	tuberculosis	0.284
SAMEA2343235	WGS	PAIRED	ILLUMINA	ERS400927	ERP004677	South America	PER						lineage2.2.1	lineage2.2.1	L2.2.1	Mycobacterium tuberculosis	SC	2014-06-10	ERR502914	ERX468271	PRJEB5280					Sensitive																						99.54	2910873	66	tuberculosis	1.012
SAMEA112804623	WGS	PAIRED	ILLUMINA	ERS14812169	ERP010814								lineage4.2.2.1	lineage4.2.2.1		Mycobacterium tuberculosis	FZB	2023-07-22	ERR11069104	ERX10516034	PRJEB9680					Sensitive																						99.42	1733610	59	tuberculosis	1.316
SAMEA8994364	WGS	PAIRED	ILLUMINA	ERS6677057	ERP127219	Africa	RWA		2018	human	Homo sapiens	3	lineage4.6.1.1	lineage4.6.1.1		Mycobacterium tuberculosis	INSTITUTE OF TROPICAL MEDICINE	2021-09-30	ERR6359065	ERX5990599	PRJEB43270		sputum			Sensitive																						99.51	1806908	55	tuberculosis	1.362
SAMEA5975319	WGS	PAIRED	ILLUMINA	ERS3778156	ERP117507	Asia	CHN		2018	human	Homo sapiens	3	lineage2.2.1	lineage2.2.1	L2	Mycobacterium tuberculosis	FUDAN UNIVERSITY	2020-06-13	ERR3559571	ERX3559322	PRJEB34582		sputum			Sensitive																						99.4	1522588	44	tuberculosis	1.063
SAMEA2040749	WGS	PAIRED	ILLUMINA	ERS198164	ERP001072	Africa	MWI	Karonga					lineage4.3.4.2.1	lineage4.3.4.2.1	L4.3.4.2.1	Mycobacterium tuberculosis	SC	2013-08-14	ERR323102	ERX296247	PRJEB2794					Sensitive																						99.54	1680059	38	tuberculosis	2.021
SAMN12551185	WGS	PAIRED	ILLUMINA	SRS5322386	SRP219763	Asia	CHN	Shenzhen	2017	human	Homo sapiens	3	lineage2.2.1	lineage2.2.1	L2	Mycobacterium tuberculosis	FUDAN UNIVERSITY	2019-08-30	SRR10040446	SRX6775299	PRJNA559678		sputum			Pre-XDR-TB																						99.51	1827170	62	tuberculosis	1.091
SAMN19694146	WGS	PAIRED	ILLUMINA	SRS9202712	SRP323639	Europe	MDA		2018	human	Homo sapiens	3	lineage4.2.1	lineage4.2.1		Mycobacterium tuberculosis	SIMON FRASER UNIVERSITY	2021-06-14	SRR14807646	SRX11140178	PRJNA736718					Pre-XDR-TB																						99.52	1147489	39	tuberculosis	1.213
SAMEA7560731	WGS	PAIRED	ILLUMINA	ERS5317367	ERP124982	Asia	VNM	Ho Chi Minh City					lineage1.1.1.1	lineage1.1.1.1		Mycobacterium tuberculosis	OUCRU-HCMC	2021-11-12	ERR4828294	ERX4698278	PRJEB41241					Sensitive	S				S	S	S	S	S				S		S	S	S	S	S	S	['CRyPTIC_reuse_table','Walker_2022']	98.96	1615511	49	tuberculosis	1.286
SAMN03647216	WGS	PAIRED	ILLUMINA	SRS991804	SRP061066	Europe	GBR						lineage4.1.1.3.1	lineage4.1.1.3.1	L4.1.1.3.1	Mycobacterium tuberculosis	UNIVERSITY OF OXFORD	2015-07-26	SRR2100043	SRX1094737	PRJNA282721					Sensitive					S		S					S	S								CRyPTIC_WHO2021_PMC7612554	99.46	1850271	63	tuberculosis	2.626
SAMEA7555328	WGS	PAIRED	ILLUMINA	ERS5311971	ERP124941	Europe	GBR						lineage4.3.2	lineage4.3.2		Mycobacterium tuberculosis	PUBLIC HEALTH ENGLAND	2021-11-11	ERR4821959	ERX4691801	PRJEB41201					Sensitive					S		S						S								Walker_2022	99.73	2621563	58	tuberculosis	1.646
SAMN09090444	WGS	PAIRED	ILLUMINA	SRS3269040	SRP135980	Europe	ITA			human	Homo sapiens	3	lineage6.3.1	lineage6.3.1		Mycobacterium tuberculosis	SAN RAFFAELE	2018-05-08	SRR7131257	SRX4052004	PRJNA438921					Sensitive																						99.97	857961	29	tuberculosis	5.002
SAMEA7544441	WGS	PAIRED	ILLUMINA	ERS5301099	ERP124934	Asia	CHN						lineage2.2.1	lineage2.2.1		Mycobacterium tuberculosis	CCDC	2021-11-10	ERR4811381	ERX4679827	PRJEB41194					Sensitive	S	S			S	S	S	S	S				S	S	R	S	S	S	S	S	['Walker_2022','CRyPTIC_reuse_table']	99.52	1725364	59	tuberculosis	0.805
SAMN19687804	WGS	PAIRED	ILLUMINA	SRS9198275	SRP323639	Europe	MDA		2019	human	Homo sapiens	3	lineage2.2.1	lineage2.2.1		Mycobacterium tuberculosis	SIMON FRASER UNIVERSITY	2021-06-13	SRR14801631	SRX11134886	PRJNA736718					Other																						99.31	1687052	28	tuberculosis	1.926
SAMEA112269206	WGS	PAIRED	ILLUMINA	ERS14380061	ERP132344	Europe	NOR		2015				lineage4.9	lineage4.9		Mycobacterium tuberculosis	UNIVERSITY OF OSLO	2022-12-27	ERR10704860	ERX10172926	PRJEB48019		As reported: genome			Sensitive																						99.95	1396834	76	tuberculosis	2.276
SAMEA8719098	WGS	PAIRED	ILLUMINA	ERS6403543	ERP128647	Africa	ZAF						lineage2.2.1	lineage2.2.1		Mycobacterium tuberculosis	CTB/NICD	2022-03-15	ERR8975975	ERX5544202	PRJEB44577					MDR-TB					R	I	R	S	S				R		S	S	S	S	S	R	CRyPTIC_reuse_table	99.55	1841380	64	tuberculosis	1.263
SAMN40042879													lineage2.2.1	lineage2.2.1		Mycobacterium tuberculosis										RR-TB																						99.46	1724911	44	tuberculosis	0.906
SAMEA104614459	WGS	PAIRED	ILLUMINA	ERS2225741	ERP106291	Asia	IDN	Bandung					lineage4.8	lineage4.8		Mycobacterium tuberculosis	WELLCOME SANGER INSTITUTE	2020-03-10	ERR3273217	ERX3300091	PRJEB24463					MDR-TB																						99.75	1694830	57	tuberculosis	0.24
SAMEA7280241	WGS	PAIRED	ILLUMINA	ERS5040842	ERP123102	Asia	BGD		2006	human	Homo sapiens	3		lineage1.2.2.2		Mycobacterium tuberculosis	INSTITUTE OF TROPICAL MEDICINE	2020-08-29	ERR4553499	ERX4489869	PRJEB39569		sputum			RR-TB																						99.52	1213477	42	tuberculosis	3.655
SAMEA7555779	WGS	PAIRED	ILLUMINA	ERS5312422	ERP124945								lineage2.2.1	lineage2.2.1		Mycobacterium tuberculosis	IML GAUTING	2021-11-11	ERR4822358	ERX4692348	PRJEB41205					Pre-XDR-TB	R				R	R	R	R	R				R		S	S	S	R	S	R	CRyPTIC_reuse_table	99.53	1723434	58	tuberculosis	1.664
SAMN33860489	WGS	PAIRED	ILLUMINA	SRS17113762	SRP428639	Asia	KAZ		2020	human	Homo sapiens	3	lineage2.2.1	lineage2.2.1		Mycobacterium tuberculosis	NIH / NIAID	2023-03-22	SRR23938619	SRX19748050	PRJNA947579					MDR-TB																						99.48	1391818	46	tuberculosis	2.685
SAMEA14460342	WGS	PAIRED	ILLUMINA	ERS12087789	ERP137916	Africa	GMB		2012	human	Homo sapiens	3	lineage6.3.1	lineage6.3.1		Mycobacterium tuberculosis	INSTITUTE OF TROPICAL MEDICINE	2022-06-25	ERR9787024	ERX9334300	PRJEB53138		sputum			Sensitive																						99.36	1751721	91	tuberculosis	2.281
SAMEA7560499	WGS	PAIRED	ILLUMINA	ERS5317135	ERP124980								lineage4.2.1	lineage4.2.1		Mycobacterium tuberculosis	IML GAUTING	2021-11-12	ERR4828062	ERX4698046	PRJEB41239					Pre-XDR-TB																						99.43	1226450	41	tuberculosis	2.508
SAMN16966061	WGS	PAIRED	ILLUMINA	SRS7820563	SRP295468	Europe	BEL		2018	human	Homo sapiens	3	lineage4.2.2.2	lineage4.2.2.2		Mycobacterium tuberculosis	SCIENSANO	2020-12-02	SRR13180354	SRX9618365	PRJNA681718					MDR-TB																						99.36	1301918	72	tuberculosis	2.588
SAMEA7555146	WGS	PAIRED	ILLUMINA	ERS5311790	ERP124941	Europe	GBR						lineage4.1.3	lineage4.1.3		Mycobacterium tuberculosis	PUBLIC HEALTH ENGLAND	2021-11-11	ERR4821778	ERX4691620	PRJEB41201					Sensitive																						96.59	1777776	40	tuberculosis	2.098
SAMEA13120083	WGS	PAIRED	ILLUMINA	ERS10724049	ERP135588	Africa	ZAF		2013	human	Homo sapiens	3	lineage2.2.1.1	lineage2.2.1.1		Mycobacterium tuberculosis	UNIVERSITY OF BASEL, SWITZERLAND	2022-08-10	ERR8774383	ERX8437658	PRJEB50999					Sensitive																						99.31	2129412	43	tuberculosis	1.178
SAMN12551422	WGS	PAIRED	ILLUMINA	SRS5322325	SRP219763	Asia	CHN	Shenzhen	2015	human	Homo sapiens	3	lineage2.2.1	lineage2.2.1	L2	Mycobacterium tuberculosis	FUDAN UNIVERSITY	2019-08-30	SRR10040507	SRX6775238	PRJNA559678		sputum			MDR-TB																						99.47	1647214	56	tuberculosis	0.871
SAMN30961817	WGS	PAIRED	ILLUMINA	SRS15205856	SRP338930	North America	USA	New York state	2017	human	Homo sapiens	3	lineage4.1.2	lineage4.1.2		Mycobacterium tuberculosis	WADSWORTH CENTER	2022-09-22	SRR21675599	SRX17673955	PRJNA766641					Sensitive																						99.68	1357384	75	tuberculosis	2.71
SAMEA5282509	WGS	PAIRED	ILLUMINA	ERS3089777	ERP113530								lineage4.3.4.2	lineage4.3.4.2		Mycobacterium tuberculosis	INSTITUTE OF TROPICAL MEDICINE	2019-05-31	ERR3132259	ERX3161490	PRJEB31023					MDR-TB																						99.79	1573781	90	tuberculosis	2.216
SAMN04053735	WGS	PAIRED	ILLUMINA	SRS1086838	SRP064127	North America	CAN		2003	human	Homo sapiens	3	lineage4.8	lineage4.8		Mycobacterium tuberculosis	NATIONAL MICROBIOLOGY LABORATORY	2015-09-23	SRR2502863	SRX1281347	PRJNA295328					Sensitive																						99.78	999343	66	tuberculosis	1.572
SAMEA5164122	WGS	PAIRED	ILLUMINA	ERS2971845	ERP112727								lineage4.1.2.1	lineage4.1.2.1		Mycobacterium tuberculosis	WELLCOME SANGER INSTITUTE	2020-04-19	ERR4024605	ERX4025993	PRJEB30294					Sensitive																						99.57	2009033	68	tuberculosis	0.499
SAMN06141171	WGS	PAIRED	ILLUMINA	SRS1860200	SRP095124	Europe	DNK	Aarhus	1998	human	Homo sapiens	3	lineage4.5	lineage4.5		Mycobacterium tuberculosis	STATENS SERUM INSTITUT	2016-12-14	SRR5110822	SRX2423134	PRJNA357378		sputum			Sensitive																						99.59	1654046	92	tuberculosis	0.862
SAMEA7157811	WGS	PAIRED	['ILLUMINA','ILLUMINA']	ERS4918272		Asia	GEO						lineage4.1.2.1	lineage4.1.2.1		Mycobacterium tuberculosis			['ERR5866486','ERR5866487']	['ERX5512282','ERX5512281']	PRJEB39561					Pre-XDR-TB																						98.99	1644536	45	tuberculosis	0.982
SAMEA2297118	WGS	PAIRED	ILLUMINA	ERS389505	ERP004535	Europe	GBR	Oxfordshire					lineage4.8	lineage4.8	L4.8	Mycobacterium tuberculosis	UNIVERISTY OF OXFORD	2014-03-05	ERR400547	ERX366908	PRJEB5162					Sensitive																						99.67	2597050	60	tuberculosis	2.233
SAMEA7528716	WGS	PAIRED	ILLUMINA	ERS5285186	ERP124850	Asia	IND	Mumbai					lineage4.9	lineage4.9		Mycobacterium tuberculosis	FOUNDATION FOR MEDICAL RESEARCH INDIA	2021-11-10	ERR4800131	ERX4669546	PRJEB41116					MDR-TB																						99.64	1639680	54	tuberculosis	0.175
SAMN03161694	WGS	PAIRED	ILLUMINA	SRS737111	SRP039605	North America	CAN	Quebec	2004	human	Homo sapiens	3	lineage4.1.2	lineage4.1.2	L4.1.2	Mycobacterium tuberculosis	RI-MUHC	2016-02-24	SRR1640541	SRX751374	PRJNA240330					Sensitive																						99.49	851892	46	tuberculosis	1.539
SAMEA1530914	WGS	PAIRED	ILLUMINA	ERS142506	ERP001072	Africa	MWI	Karonga	2000	human	Homo sapiens	3	lineage2.2.1	lineage2.2.1	L2.2.1	Mycobacterium tuberculosis	SC	2012-10-12	ERR176718	ERX152864	PRJEB2794		sputum			Sensitive							S					S	S								Coll_2018	82.34	1506719	34	tuberculosis	1.402
SAMEA7156775	WGS	PAIRED	['ILLUMINA','ILLUMINA']	ERS4917238		Asia	GEO						lineage2.2.1	lineage2.2.1		Mycobacterium tuberculosis			['ERR5864492','ERR5864493']	['ERX5510287','ERX5510288']	PRJEB39561					MDR-TB																						99.44	3116575	67	tuberculosis	1.934
SAMEA8718479	WGS	PAIRED	ILLUMINA	ERS6402924	ERP128647	Africa	ZAF						lineage4.4.1.1	lineage4.4.1.1		Mycobacterium tuberculosis	CTB/NICD	2022-03-15	ERR8975350	ERX5543583	PRJEB44577					Sensitive	S				S	S	S	S	S				S		S	S	S	S	S	S	CRyPTIC_reuse_table	99.72	1635883	56	tuberculosis	1.176
SAMN08215415	WGS	PAIRED	ILLUMINA	SRS2775031	SRP119652	North America	CAN	British Columbia	2013	human	Homo sapiens	3	lineage4.1.1	lineage4.1.1	L4	Mycobacterium tuberculosis	BC CENTRE FOR DISEASE CONTROL PUBLIC HEALTH LABORATORY	2017-12-25	SRR6398088	SRX3491150	PRJNA413593					Sensitive					S		S						S	S							CRyPTIC_WHO2021_PMC7612554	99.45	1788569	49	tuberculosis	0.839
SAMN13937547	WGS	PAIRED	ILLUMINA	SRS6112500	SRP075210	Asia	GEO	Tbilisi	2019	human	Homo sapiens	3	lineage4.3.3			Mycobacterium tuberculosis	BROAD INSTITUTE	2020-02-06	SRR11033623	SRX7686003	PRJNA318002		sputum			Sensitive																						99.64	1775547	61	tuberculosis	1.639
SAMN15772726	WGS	PAIRED	ILLUMINA	SRS7173302	SRP276868	Asia	CHN	Tibet	2009	human	Homo sapiens	3	lineage2.2.1	lineage2.2.1		Mycobacterium tuberculosis	FUDAN UNIVERSITY	2020-08-10	SRR12420549	SRX8916730	PRJNA656167		sputum			Sensitive																						98.41	2468839	64	tuberculosis	1.71
SAMN35339856	WGS	PAIRED	ILLUMINA	SRS17799515	SRP439184	Asia	KAZ		2020	human	Homo sapiens	3	lineage2.2.1	lineage2.2.1		Mycobacterium tuberculosis	NIH / NIAID	2023-05-23	SRR24710158	SRX20488779	PRJNA975605		sputum			MDR-TB																						99.48	1690803	55	tuberculosis	1.183
SAMN06092238	WGS	PAIRED	ILLUMINA	SRS1829685	SRP094134	Asia	VNM	Ho Chi Minh City		human	Homo sapiens	3	lineage2.2.1	lineage2.2.1	L2.2.1	Mycobacterium tuberculosis	UNIVERSITY OF MELBOURNE	2016-12-01	SRR5067444	SRX2387742	PRJNA355614		sputum			HR-TB																						99.56	1397947	47	tuberculosis	3.419
SAMEA104447150	WGS	PAIRED	ILLUMINA	ERS2065092	ERP022352	Europe	DNK		2004	human	Homo sapiens	3	lineage4.8	lineage4.8	L4.8	Mycobacterium tuberculosis	STATENS SERUM INSTITUT	2017-12-22	ERR2229677	ERX2283016	PRJEB20214		sputum			Sensitive																						99.49	1711778	54	tuberculosis	1.044
G881m						Europe	ESP	province of Valencia	2015				lineage4.1.2.1	lineage4.1.2.1		Mycobacterium tuberculosis								No		Sensitive	S					S																99.47	4419087	115	tuberculosis	0.706
SAMN16521643	WGS	PAIRED	ILLUMINA	SRS7571309	SRP288262	Africa	BWA		2013	human	Homo sapiens	3	lineage1.1.3.2	lineage1.1.3.2		Mycobacterium tuberculosis	SWISSTPH	2020-10-23	SRR12882486	SRX9348324	PRJNA670836		sputum			Sensitive																						99.29	1016692	24	tuberculosis	5.308
SAMN30157775	WGS	PAIRED	ILLUMINA	SRS14573460	SRP390552	Asia	CHN	Guangdong	2018	human	Homo sapiens	3	lineage4.5	lineage4.5		Mycobacterium tuberculosis	CENTRE FOR TUBERCULOSIS CONTROL OF GUANGDONG PROVINCE	2022-08-08	SRR20970036	SRX16987695	PRJNA866200		sputum			Other																						99.53	1822749	62	tuberculosis	0.09
SAMEA112799113	WGS	PAIRED	['ILLUMINA','ILLUMINA']	ERS14806659									lineage3	lineage3		Mycobacterium tuberculosis			['ERR11044847','ERR11044848']	['ERX10491638','ERX10491639']	PRJEB9680					Sensitive																						99.29	3058069	102	tuberculosis	0.587
SAMEA7544022	WGS	PAIRED	ILLUMINA	ERS5300680	ERP124934	Asia	CHN						lineage2.2.1	lineage2.2.1		Mycobacterium tuberculosis	CCDC	2021-11-10	ERR4810962	ERX4679408	PRJEB41194					MDR-TB	S	S			R	S	R	S	S				R	R	S	S	S	S	S	R	['CRyPTIC_reuse_table','Walker_2022']	99.2	1779727	61	tuberculosis	1.531
SAMEA9976942	WGS	PAIRED	ILLUMINA	ERS7655220	ERP123401	South America	PER	Lima	2009	human	Homo sapiens	3	lineage4.1.2.1	lineage4.1.2.1		Mycobacterium tuberculosis	IMPERIAL COLLEGE LONDON	2021-11-17	ERR6866244	ERX6489672	PRJEB39837					HR-TB																						99.44	1614767	55	tuberculosis	0.406
SAMN21616712	WGS	PAIRED	ILLUMINA	SRS10317071	SRP338617	North America	CAN	Ontario	2019	human	Homo sapiens	3	lineage1.2.1.2.1	lineage1.2.1.2.1		Mycobacterium tuberculosis	PUBLIC HEALTH ONTARIO	2021-09-24	SRR16057976	SRX12344692	PRJNA766079					Sensitive					S		S					S	S								CRyPTIC_WHO2021_PMC7612554	99.34	1380931	71	tuberculosis	1.567
SAMN27743957	WGS	PAIRED	ILLUMINA	SRS12725979	SRP276100	North America	USA	New York	2019	human	Homo sapiens	3	lineage4.1.1.3	lineage4.1.1.3		Mycobacterium tuberculosis	WADSWORTH CENTER	2022-04-22	SRR18897167	SRX14975591	PRJNA650381					Sensitive																						99.43	1494065	67	tuberculosis	2.563
SAMEA112181328	WGS	PAIRED	ILLUMINA	ERS14291168	ERP142932	Africa	ZAF		2014	human	Homo sapiens	3	lineage2.2.1.1	lineage2.2.1.1		Mycobacterium tuberculosis	UNIVERSITY OF ANTWERP	2022-12-07	ERR10610079	ERX10082429	PRJEB57919		sputum			RR-TB																						99.58	1246216	42	tuberculosis	2.21
SAMEA112799219	WGS	PAIRED	ILLUMINA	ERS14806765	ERP010814								lineage4.1.2.1	lineage4.1.2.1		Mycobacterium tuberculosis	FZB	2023-07-20	ERR11049019	ERX10495809	PRJEB9680					Sensitive																						99.6	1655149	56	tuberculosis	1.821
SAMEA1019145	WGS	PAIRED	ILLUMINA	ERS031557	ERP000276	Europe	GBR	Midlands	2003	human	Homo sapiens	3	lineage4.1.1.3.1	lineage4.1.1.3.1	L4.1.1.3.1	Mycobacterium tuberculosis	SC	2014-09-04	ERR046908	ERX023970	PRJEB2221					Sensitive					S		S						S	S							CRyPTIC_WHO2021_PMC7612554	99.36	1056203	16	tuberculosis	19.418
SAMEA104172657	WGS	PAIRED	ILLUMINA	ERS1831675	ERP024231	Europe	DEU						lineage2.2.1	lineage2.2.1	L2.2.1	Mycobacterium tuberculosis	FZB	2017-09-26	ERR2041941	ERX2100998	PRJEB21922					MDR-TB																						99.49	1361978	46	tuberculosis	2.339
SAMN08376375	WGS	PAIRED	ILLUMINA	SRS2841293	SRP130118	Asia	IDN	Bandung	2012	human	Homo sapiens	3	lineage2.2.1.1	lineage2.2.1.1	L2	Mycobacterium tuberculosis	RADBOUDUMC	2018-01-18	SRR6480487	SRX3570295	PRJNA430531		cerebrospinal fluid			Sensitive																						99.56	1655358	35	tuberculosis	2.722
SAMEA7553819	WGS	PAIRED	ILLUMINA	ERS5310464	ERP124941	Europe	GBR						lineage4.9	lineage4.9		Mycobacterium tuberculosis	PUBLIC HEALTH ENGLAND	2021-11-11	ERR4820452	ERX4690294	PRJEB41201					Sensitive																						99.95	1245493	28	tuberculosis	2.838
SAMN09725497	WGS	PAIRED	ILLUMINA	SRS3606666	SRP155672	Oceania	NZL	Kaitaia	2009	bovine	Bos taurus	2	La1.8.1	La1.8.1	La1	Mycobacterium bovis	AGRESEARCH	2018-07-29	SRR7617766	SRX4482318	PRJNA479921					Other																						99.54	1296210	76	tuberculosis	3.672
SAMN21983382	WGS	PAIRED	ILLUMINA	SRS10407803	SRP339714					human	Homo sapiens	3	lineage2.2.1	lineage2.2.1		Mycobacterium tuberculosis	TGEN NORTH	2021-10-01	SRR16156707	SRX12441651	PRJNA767684					MDR-TB																						99.54	1702652	58	tuberculosis	1.83
SAMEA3321886	WGS	PAIRED	ILLUMINA	ERS696670	ERP010079					domestic cattle	Bos taurus	2	La1.8.1	La1.8.1	La1	Mycobacterium bovis	GLASGOW POLYOMICS	2015-12-02	ERR841862	ERX921930	PRJEB9025					Other																						99.27	1460270	24	tuberculosis	8.135
SAMEA1403937	WGS	PAIRED	ILLUMINA	ERS094206	ERP000192	Europe	RUS	Samara	2009	human	Homo sapiens	3	lineage4.3.3	lineage4.3.3	L4.3.3	Mycobacterium tuberculosis	SC	2014-09-28	ERR133917	ERX109935	PRJEB2138					HR-TB	S	S			S		R		S				R	R				R			CRyPTIC_WHO2021_PMC7612554	99.72	1845227	42	tuberculosis	0.974
SAMN40031104	WGS	PAIRED	ILLUMINA	SRS20527990	SRP226525	Asia	IND	Madhya Pradesh - Bhairopur	2022	human	Homo sapiens	3	lineage1.1.2	lineage1.1.2		Mycobacterium tuberculosis	CHRISTIAN MEDICAL COLLAGE, VELLORE	2024-02-22	SRR28044792	SRX23696242	PRJNA575883					HR-TB																						75.62	1090874	32	tuberculosis	1.047
SAMEA1118579	WGS	PAIRED	ILLUMINA	ERS2397988	ERP107961	Europe	GBR	England					lineage4.2.1	lineage4.2.1	L4.2.1	Mycobacterium tuberculosis	PHE	2021-10-23	ERR2513398	ERX2532608	PRJEB25991					Sensitive					S		S					S	S								Walker_2022	95.82	1395515	42	tuberculosis	3.205
SAMEA10030362	WGS	PAIRED	ILLUMINA	ERS7708569	ERP132622	Europe	MDA						lineage4.2.1	lineage4.2.1	L4.2.1	Mycobacterium tuberculosis	FZB	2022-05-09	ERR7911240	ERX7478637	PRJEB48275					MDR-TB	S	S			S		R	R	S			S	R					S			Finci_2022	99.42	1520013	52	tuberculosis	1.46
SAMN08376189	WGS	PAIRED	ILLUMINA	SRS2841264	SRP130118	Asia	IDN	Bandung	2014	human	Homo sapiens	3	lineage4.8	lineage4.8	L4	Mycobacterium tuberculosis	RADBOUDUMC	2018-01-18	SRR6480516	SRX3570266	PRJNA430531		cerebrospinal fluid			Sensitive																						99.7	1593575	34	tuberculosis	2.716
SAMEA1018998	WGS	PAIRED	ILLUMINA	ERS055338	ERP000276	Europe	GBR	Midlands	2011	human	Homo sapiens	3	lineage4.8.2	lineage4.8.2	L4.8.2	Mycobacterium tuberculosis	SC	2014-09-11	ERR072044	ERX049810	PRJEB2221					Sensitive					S		S					S	S								CRyPTIC_WHO2021_PMC7612554	99.63	1857501	32	tuberculosis	2.032
SAMEA3403845	WGS	PAIRED	ILLUMINA	ERS2401264	ERP107971	Europe	NLD						lineage4.3.3	lineage4.3.3	L4.3.3	Mycobacterium tuberculosis	HARVARD MEDICAL SCHOOL	2021-10-23	ERR2516586	ERX2535802	PRJEB26000					MDR-TB					S		R					S	R								Walker_2022	99.7	753063	17	tuberculosis	15.362
SAMEA7553639	WGS	PAIRED	ILLUMINA	ERS5310285	ERP124941	Europe	GBR						lineage4.1.1.1	lineage4.1.1.1		Mycobacterium tuberculosis	PUBLIC HEALTH ENGLAND	2021-11-11	ERR4820273	ERX4690115	PRJEB41201					Sensitive					S		S						S								Walker_2022	99.49	1812175	41	tuberculosis	2.11
SAMN37848301	WGS	PAIRED	ILLUMINA	SRS19170901	SRP466602	Asia	VNM	Ho Chi Minh City		human	Homo sapiens	3	lineage2.2.1	lineage2.2.1		Mycobacterium tuberculosis	UNIVERSITY OF MELBOURNE/ THE PETER DOHERTY INSTITUTE FOR INFECTION AND IMMUNITY	2023-10-16	SRR26399910	SRX22105821	PRJNA1028637		sputum			Sensitive																						99.59	1637861	56	tuberculosis	1.024
SAMEA7541521	WGS	PAIRED	ILLUMINA	ERS5297974	ERP124931	Africa	ZAF						lineage2.2.2	lineage2.2.2		Mycobacterium tuberculosis	CTB/NICD	2021-11-11	ERR4808984	ERX4678524	PRJEB41191					Pre-XDR-TB	R				I	R	R	R	R				R		S	S	S	R	S	R	['Walker_2022','CRyPTIC_reuse_table']	99.6	1456671	50	tuberculosis	1.693
SAMEA5190508	WGS	PAIRED	ILLUMINA	ERS2998001	ERP112923	Africa	TUN		2015				lineage4.1.2.1	lineage4.1.2.1	L4.1.2.1	Mycobacterium tuberculosis	SAN RAFFAELE RESEARCH INSTITUTE	2019-01-04	ERR3014615	ERX3017067	PRJEB30463					MDR-TB																						99.57	1895546	65	tuberculosis	2.125
SAMEA4798703	WGS	PAIRED	ILLUMINA	ERS2618623	ERP109980	Africa	COD	Kinshasa	2006	human	Homo sapiens	3	lineage4.3.3	lineage4.3.3	L4.3.3	Mycobacterium tuberculosis	INSTITUTE OF TROPICAL MEDICINE	2018-10-09	ERR2706988	ERX2721267	PRJEB27847		sputum			MDR-TB																						99.51	1401283	46	tuberculosis	2.512
SAMN14481157	WGS	PAIRED	ILLUMINA	SRS6395074	SRP254440	Africa	GHA		2013	human	Homo sapiens	3	lineage4.1.3	lineage4.1.3		Mycobacterium tuberculosis	NOGUCHI MEMORIAL INSTITUTE FOR MEDICAL RESEARCH - UNIVERSITY OF GHANA	2020-03-29	SRR11444341	SRX8022208	PRJNA616081					Sensitive																						99.34	1711546	39	tuberculosis	0.771
SAMN40466027	WGS	PAIRED	ILLUMINA	SRS20757077	SRP495384	Europe	MDA			human	Homo sapiens	3	lineage4.2.1	lineage4.2.1		Mycobacterium tuberculosis	FIND, THE FOUNDATION FOR INNOVATIVE NEW DIAGNOSTICS	2024-03-15	SRR28351421	SRX23956733	PRJNA1087582		sputum			MDR-TB																						99.78	1786946	53	tuberculosis	1.142
SAMEA113538273	WGS	PAIRED	ILLUMINA	ERS15534694	ERP147571	Africa	BWA						lineage4.3.4.2.1	lineage4.3.4.2.1		Mycobacterium tuberculosis	FZB	2023-09-17	ERR11466209	ERX10872366	PRJEB62480					Sensitive																						97.8	1615884	51	tuberculosis	1.533
SAMN28450799	WGS	PAIRED	ILLUMINA	SRS13018947	SRP374006	North America	USA	Kings County	2017	human	Homo sapiens	3	lineage2.2.2	lineage2.2.2		Mycobacterium tuberculosis	WADSWORTH CENTER	2022-05-16	SRR19224246	SRX15288121	PRJNA835805		sputum			Sensitive																						99.57	1526582	85	tuberculosis	3.184
SAMN03648603	WGS	PAIRED	ILLUMINA	SRS991122	SRP061066	Africa	ZAF						lineage4.3.3	lineage4.3.3	L4.3.3	Mycobacterium tuberculosis	UNIVERSITY OF OXFORD	2015-07-24	SRR2101356	SRX1096050	PRJNA282721					Sensitive	S	S			S		S	S	S			S	S	S				S			CRyPTIC_WHO2021_PMC7612554	99.69	1520964	62	tuberculosis	1.651
SAMEA1119909	WGS	PAIRED	ILLUMINA	ERS2399318	ERP107961	Europe	GBR	England					lineage3	lineage3	L3	Mycobacterium tuberculosis	PHE	2021-10-23	ERR2514728	ERX2533938	PRJEB25991					Sensitive					S		S					S	S								Walker_2022	99.59	1731906	58	tuberculosis	2.405
SAMEA112800739	WGS	PAIRED	ILLUMINA	ERS14808285	ERP010814								lineage4.6.4	lineage4.6.4		Mycobacterium tuberculosis	FZB	2023-07-20	ERR11050735	ERX10497526	PRJEB9680					Sensitive																						99.53	1599912	53	tuberculosis	1.522
SAMN40566434	WGS	PAIRED	ILLUMINA	SRS20809175	SRP338930	North America	USA	New York state	2020	human	Homo sapiens	3	lineage4.1.2.1	lineage4.1.2.1		Mycobacterium tuberculosis	WADSWORTH CENTER	2024-03-21	SRR28409575	SRX24014043	PRJNA766641		sputum			Sensitive																						99.48	1395260	66	tuberculosis	2.971
SAMEA1876345	WGS	PAIRED	['ILLUMINA','ILLUMINA']	ERS202786									lineage3	lineage3		Mycobacterium tuberculosis			['ERR403397','ERR266591']	['ERX369758','ERX241087']	PRJEB2221					Sensitive																						99.37	4711310	104	tuberculosis	1.249
SAMEA1119236	WGS	PAIRED	ILLUMINA	ERS2398645	ERP107961	Europe	GBR	England					lineage3	lineage3	L3	Mycobacterium tuberculosis	PHE	2021-10-23	ERR2514055	ERX2533265	PRJEB25991					Sensitive					S		S					S	S								Walker_2022	99.6	795083	27	tuberculosis	3.996
SAMEA112181551	WGS	PAIRED	ILLUMINA	ERS14291391	ERP142932	Africa	ZAF		2012	human	Homo sapiens	3	lineage4.4.1.1	lineage4.4.1.1		Mycobacterium tuberculosis	UNIVERSITY OF ANTWERP	2022-12-07	ERR10610186	ERX10082536	PRJEB57919		sputum			MDR-TB																						99.69	1271246	44	tuberculosis	2.768
SAMN06055891	WGS	PAIRED	ILLUMINA	SRS1834406	SRP094134	Asia	VNM	Ho Chi Minh City		human	Homo sapiens	3	lineage2.2.1	lineage2.2.1	L2.2.1	Mycobacterium tuberculosis	UNIVERSITY OF MELBOURNE	2016-12-02	SRR5073864	SRX2392954	PRJNA355614		sputum			Other																						98.37	1499347	46	tuberculosis	3.498
SAMEA4706765	WGS	PAIRED	ILLUMINA	ERS2526926	ERP021867	Europe	GBR						La1.8.1	La1.8.1	La1	Mycobacterium bovis	WELLCOME SANGER INSTITUTE	2019-07-18	ERR3439501	ERX3461521	PRJEB19799					Other																						99.34	607263	21	tuberculosis	3.869
SAMEA7552990	WGS	PAIRED	ILLUMINA	ERS5309636	ERP124941	Europe	GBR						lineage4.1.2.1	lineage4.1.2.1		Mycobacterium tuberculosis	PUBLIC HEALTH ENGLAND	2021-11-10	ERR4819624	ERX4689466	PRJEB41201					Sensitive					S		S					S	S								Walker_2022	99.2	738264	22	tuberculosis	9.19
SAMN12565720	WGS	PAIRED	ILLUMINA	SRS5270959	SRP218410	Africa	ZAF	Hlabisa	2016	human	Homo sapiens	3	lineage4.3.4.2.1	lineage4.3.4.2.1	L4	Mycobacterium tuberculosis	UNIVERSITY COLLEGE LONDON	2019-08-15	SRR9971196	SRX6718423	PRJNA559528		sputum			Sensitive																						98.76	1387736	45	tuberculosis	2.254
SAMN13937529	WGS	PAIRED	ILLUMINA	SRS6112387	SRP075210	Asia	GEO	Tbilisi	2019	human	Homo sapiens	3	lineage2.2.1	lineage2.2.1		Mycobacterium tuberculosis	BROAD INSTITUTE	2020-02-06	SRR11033739	SRX7685887	PRJNA318002		sputum			RR-TB																						99.4	1780457	60	tuberculosis	1.771
SAMEA7562266	WGS	PAIRED	ILLUMINA	ERS5318900	ERP124983	Europe	ITA						lineage2.2.1	lineage2.2.1		Mycobacterium tuberculosis	SAN RAFFAELE SCIENTIFIC INSTITUTE	2021-11-11	ERR4829827	ERX4699811	PRJEB41242					Pre-XDR-TB	S				S	S	R	S	R				R		S	S	S	R	S	R	['CRyPTIC_reuse_table','Walker_2022']	99.52	1792409	58	tuberculosis	2.425
SAMEA5975392	WGS	PAIRED	ILLUMINA	ERS3778229	ERP117507	Asia	CHN		2018	human	Homo sapiens	3	lineage2.2.1	lineage2.2.1	L2	Mycobacterium tuberculosis	FUDAN UNIVERSITY	2020-06-13	ERR3559644	ERX3559395	PRJEB34582		sputum			Sensitive																						99.57	1796389	61	tuberculosis	0.849
SAMEA1018931	WGS	PAIRED	ILLUMINA	ERS055332	ERP000276	Europe	GBR	Midlands	2002	human	Homo sapiens	3	lineage3	lineage3	L3	Mycobacterium tuberculosis	SC	2014-09-11	ERR072026	ERX049792	PRJEB2221					Sensitive					S		S					S	S								CRyPTIC_WHO2021_PMC7612554	99.38	1852932	32	tuberculosis	2.247
SAMN31023342	WGS	PAIRED	ILLUMINA	SRS15241906	SRP338930	North America	USA	New York state	2020	human	Homo sapiens	3	lineage4.3.2	lineage4.3.2		Mycobacterium tuberculosis	WADSWORTH CENTER	2022-09-26	SRR21714051	SRX17711398	PRJNA766641					Sensitive																						99.2	1351458	51	tuberculosis	2.908
SAMEA1903115	WGS	PAIRED	['ILLUMINA','ILLUMINA','ILLUMINA']	ERS199982									lineage4;lineage2.2.1.1	lineage2.2.1.1		Mycobacterium tuberculosis			['ERR279581','ERR495112','ERR501644']	['ERX252914','ERX460528','ERX467001']	PRJEB1366					Sensitive																						98.21	2741581	62	tuberculosis	0.888
SAMEA1101729	WGS	PAIRED	ILLUMINA	ERS2394747	ERP107941	Asia	PAK						lineage3	lineage3	L3	Mycobacterium tuberculosis	SAN RAFFAELE SCIENTIFIC INSTITUTE	2021-10-23	ERR2510431	ERX2529846	PRJEB25972					MDR-TB	S				S	S	R	S	S				S	R	R	R	S	S	S	S	['CRyPTIC_reuse_table','Walker_2022']	99.63	1061490	35	tuberculosis	3.279
SAMN21236303	WGS	PAIRED	ILLUMINA	SRS10023599	SRP335713	Asia	CHN	Shanghai		human	Homo sapiens	3	lineage4.2.2	lineage4.2.2		Mycobacterium tuberculosis	SHANGHI CDC	2021-09-05	SRR15723116	SRX12018643	PRJNA760838		sputum			Sensitive																						99.37	1741908	56	tuberculosis	1.49
SAMN07603274	WGS	PAIRED	ILLUMINA	SRS2554591	SRP116757	Oceania	AUS	Torres Strait Protected Zone	2010	human	Homo sapiens	3	lineage2.2.1.1	lineage2.2.1.1	L2.2.1.1	Mycobacterium tuberculosis	THE UNIVERSITY OF QUEENSLAND	2017-09-29	SRR6117322	SRX3230075	PRJNA401368		sputum			MDR-TB																						99.38	1617287	52	tuberculosis	1.223
SAMN21236167	WGS	PAIRED	ILLUMINA	SRS10023546	SRP335713	Asia	CHN	Shanghai		human	Homo sapiens	3	lineage2.2.1	lineage2.2.1		Mycobacterium tuberculosis	SHANGHI CDC	2021-09-05	SRR15723168	SRX12018590	PRJNA760838		sputum			Sensitive																						99.32	1335546	45	tuberculosis	2.343
SAMN36183987	WGS	PAIRED	ILLUMINA	SRS18131032	SRP446875					human	Homo sapiens	3	lineage4.9	lineage4.9		Mycobacterium tuberculosis	UNIVERSITY OF WISCONSIN-MADISON	2023-06-30	SRR25101069	SRX20854044	PRJNA989669					Sensitive																						99.81	1910064	65	tuberculosis	1.559
SAMN13813718	WGS	PAIRED	ILLUMINA	SRS5977673	SRP241186	Africa	ZAF		2019	human	Homo sapiens	3	lineage4.3.2.1	lineage4.3.2.1	L4	Mycobacterium tuberculosis	UCT	2020-01-10	SRR10869211	SRX7539098	PRJNA600338		sputum			Sensitive																						99.4	1487725	34	tuberculosis	2.27
SAMEA2533421	WGS	PAIRED	ILLUMINA	ERS456823	ERP010814	Europe	DEU						lineage4.1.2.1	lineage4.1.2.1	L4.1.2.1	Mycobacterium tuberculosis	FZB	2015-06-25	ERR550722	ERX509791	PRJEB9680					HR-TB					S		S					S	S	S							CRyPTIC_WHO2021_PMC7612554	99.46	1570723	36	tuberculosis	3.1
SAMN05918576	WGS	PAIRED	ILLUMINA	SRS20795518	SRP496567	South America	PER	Lima	2012	human	Homo sapiens	3	lineage4.3.3	lineage4.3.3		Mycobacterium tuberculosis	FIND, THE FOUNDATION FOR INNOVATIVE NEW DIAGNOSTICS	2024-03-20	SRR28394092	SRX23998948	PRJNA343736		As reported: patient			MDR-TB																						99.73	1901394	53	tuberculosis	0.698
SAMN41389582	WGS	PAIRED	ILLUMINA	SRS21287956	SRP507535	Asia	BGD		2007	human	Homo sapiens	3	lineage1.1.3.3	lineage1.1.3.3		Mycobacterium tuberculosis	FIND, THE FOUNDATION FOR INNOVATIVE NEW DIAGNOSTICS	2024-05-14	SRR29017100	SRX24543432	PRJNA1109295					Pre-XDR-TB																						99.4	1786043	61	tuberculosis	0.744
SAMEA7525650	WGS	PAIRED	ILLUMINA	ERS5282124	ERP124850	Asia	IND	Mumbai					lineage2.2.1	lineage2.2.1		Mycobacterium tuberculosis	FOUNDATION FOR MEDICAL RESEARCH INDIA	2021-11-09	ERR4797108	ERX4666523	PRJEB41116					Pre-XDR-TB	S	S			R	S	R	S	R				R		S	S	S	R	S	R	['CRyPTIC_reuse_table','Walker_2022']	99.5	1609678	51	tuberculosis	1.285
SAMN20513064	WGS	PAIRED	ILLUMINA	SRS9656443	SRP330727	Asia	CHN	Zheijiang	2008	human	Homo sapiens	3	lineage2.2.1.1	lineage2.2.1.1		Mycobacterium tuberculosis	SCHOOL OF PUBLIC HEALTH, FUDAN UNIVERSITY	2021-08-01	SRR15316414	SRX11621182	PRJNA751240		sputum			Sensitive																						99.53	1877852	64	tuberculosis	0.863
SAMEA5975087	WGS	PAIRED	ILLUMINA	ERS3777924	ERP117507	Asia	CHN		2018	human	Homo sapiens	3	lineage2.2.1.1	lineage2.2.1.1	L2	Mycobacterium tuberculosis	FUDAN UNIVERSITY	2020-06-13	ERR3559339	ERX3559090	PRJEB34582		sputum			Sensitive																						99.53	1827881	62	tuberculosis	1.724
SAMEA7542217	WGS	PAIRED	ILLUMINA	ERS5298669	ERP124934	Asia	CHN						lineage2.2.1	lineage2.2.1		Mycobacterium tuberculosis	CCDC	2021-11-10	ERR4810642	ERX4679088	PRJEB41194					HR-TB	S	S			S	S	S	S	S				S	S	S	S	S	S	S	S	['CRyPTIC_reuse_table','Walker_2022']	99.15	1706595	58	tuberculosis	1.449
SAMN31031265	WGS	PAIRED	ILLUMINA	SRS15258031	SRP399923	Oceania	AUS	Victoria	2019	human	Homo sapiens	3	lineage2.2.1	lineage2.2.1		Mycobacterium tuberculosis	MDUPHL	2022-09-28	SRR21733011	SRX17728573	PRJNA857537					Sensitive																						99.58	1690321	59	tuberculosis	2.728
SAMEA2533496	WGS	PAIRED	ILLUMINA	ERS456898	ERP010814	Europe	DEU						lineage4.1.2.1	lineage4.1.2.1	L4.1.2.1	Mycobacterium tuberculosis	FZB	2015-06-25	ERR550820	ERX509889	PRJEB9680					Sensitive					S		S					S	S	S							CRyPTIC_WHO2021_PMC7612554	99.45	1379947	32	tuberculosis	3.853
SAMN40031808	WGS	PAIRED	ILLUMINA	SRS20527600	SRP226525	Asia	IND	Madhya Pradesh - Bhairopur	2022	human	Homo sapiens	3	lineage1.1.2	lineage1.1.2		Mycobacterium tuberculosis	CHRISTIAN MEDICAL COLLAGE, VELLORE	2024-02-22	SRR28046187	SRX23697674	PRJNA575883					Sensitive																						97.37	1700014	54	tuberculosis	0.929
SAMEA10030131	WGS	PAIRED	ILLUMINA	ERS7708339	ERP132622	Asia	GEO						lineage2.2.1	lineage2.2.1	L2	Mycobacterium tuberculosis	FZB	2022-07-14	ERR7911729	ERX7479126	PRJEB48275					MDR-TB	S	S					R	S	S			S	R					S			Finci_2022	99.57	1611213	54	tuberculosis	1.838
SAMEA11761339	WGS	PAIRED	ILLUMINA	ERS9408728	ERP127235	Africa	ZAF		2014	human	Homo sapiens	3	lineage2.2.1	lineage2.2.1		Mycobacterium tuberculosis	DST/NRF CENTRE OF EXCELLENCE FOR BIOMEDICAL TB RES	2022-03-20	ERR8025536	ERX7591124	PRJEB43283		sputum			Pre-XDR-TB																						99.21	1572419	42	tuberculosis	1.019
SAMEA7549927	WGS	PAIRED	ILLUMINA	ERS5306577	ERP124941	Europe	GBR						lineage4.3.4.2	lineage4.3.4.2		Mycobacterium tuberculosis	PUBLIC HEALTH ENGLAND	2021-11-10	ERR4816565	ERX4686407	PRJEB41201					Sensitive																						99.74	1777964	40	tuberculosis	2.652
SAMEA11761405	WGS	PAIRED	ILLUMINA	ERS9408794	ERP127235	Africa	ZAF		2015	human	Homo sapiens	3	lineage2.2.1	lineage2.2.1		Mycobacterium tuberculosis	DST/NRF CENTRE OF EXCELLENCE FOR BIOMEDICAL TB RES	2022-03-16	ERR8025602	ERX7591190	PRJEB43283		sputum			Pre-XDR-TB																						99.26	1645506	52	tuberculosis	0.881
SAMEA1485266	WGS	PAIRED	ILLUMINA	ERS107909	ERP001072	Africa	MWI	Karonga	2004	human	Homo sapiens	3	lineage4.3.4.2.1	lineage4.3.4.2.1	L4.3.4.2.1	Mycobacterium tuberculosis	SC	2014-10-19	ERR161096	ERX136946	PRJEB2794		sputum			Sensitive							S						S								Coll_2018	99.7	1706874	39	tuberculosis	1.664
SAMEA7563209	WGS	PAIRED	ILLUMINA	ERS5319842	ERP125009	Asia	IRN						lineage4.3.3	lineage4.3.3		Mycobacterium tuberculosis	SAN RAFFAELE SCIENTIFIC INSTITUTE	2021-11-11	ERR4830769	ERX4700753	PRJEB41268					MDR-TB	S				R	R	R	R	S				R		S	S	S	R	S	R	['CRyPTIC_reuse_table','Walker_2022']	99.16	1584089	48	tuberculosis	2.545
SAMN19687935	WGS	PAIRED	ILLUMINA	SRS9198082	SRP323639	Europe	MDA		2019	human	Homo sapiens	3	lineage4.1.2.1	lineage4.1.2.1		Mycobacterium tuberculosis	SIMON FRASER UNIVERSITY	2021-06-13	SRR14801825	SRX11134692	PRJNA736718					Sensitive																						99.57	1752441	61	tuberculosis	2.997
SAMN06092266	WGS	PAIRED	ILLUMINA	SRS1829919	SRP094134	Asia	VNM	Ho Chi Minh City		human	Homo sapiens	3	lineage2.2.1	lineage2.2.1	L2.2.1	Mycobacterium tuberculosis	UNIVERSITY OF MELBOURNE	2016-12-01	SRR5067679	SRX2387977	PRJNA355614		sputum			Sensitive																						99.46	1335528	43	tuberculosis	3.391
SAMN16966086	WGS	PAIRED	ILLUMINA	SRS7820627	SRP295468	Europe	BEL		2019	human	Homo sapiens	3	lineage4.8	lineage4.8		Mycobacterium tuberculosis	SCIENSANO	2020-12-02	SRR13180290	SRX9618429	PRJNA681718					Sensitive																						99.5	1511800	79	tuberculosis	1.232
SAMN33756603	WGS	PAIRED	ILLUMINA	SRS17044828	SRP427259	Asia	GEO	Tbilisi	2021	human	Homo sapiens	3	lineage4.3.3	lineage4.3.3		Mycobacterium tuberculosis	NIH / NIAID	2023-03-17	SRR23862119	SRX19674576	PRJNA944654		bronchoalveolar lavage			HR-TB																						99.61	1692378	51	tuberculosis	1.084
SAMN18478724	WGS	PAIRED	ILLUMINA	SRS9699527	SRP331414	Asia	IND	Arunachal Pradesh	2019	human	Homo sapiens	3	lineage2.2.1	lineage2.2.1		Mycobacterium tuberculosis	ALL INDIA INSTITUTE OF MEDICAL SCIENCE BHOPAL	2021-08-08	SRR15364436	SRX11666891	PRJNA717132		sputum			HR-TB																						98.65	1449188	47	tuberculosis	1.061
SAMN19657589	WGS	PAIRED	ILLUMINA	SRS9179499	SRP323639	Europe	MDA		2018	human	Homo sapiens	3	lineage2.2.1	lineage2.2.1		Mycobacterium tuberculosis	SIMON FRASER UNIVERSITY	2021-06-11	SRR14782354	SRX11115511	PRJNA736718					Sensitive																						99.55	2100034	73	tuberculosis	2.657
SAMN27519933	WGS	PAIRED	ILLUMINA	SRS12572006	SRP369525	Asia	GEO	Tbilisi	2020	human	Homo sapiens	3	lineage2.2.1	lineage2.2.1		Mycobacterium tuberculosis	NIH / NIAID	2022-04-11	SRR18715064	SRX14815469	PRJNA825524		sputum			Sensitive																						99.34	1614490	48	tuberculosis	1.863
SAMEA5975178	WGS	PAIRED	ILLUMINA	ERS3778015	ERP117507	Asia	CHN		2018	human	Homo sapiens	3	lineage2.2.1	lineage2.2.1	L2	Mycobacterium tuberculosis	FUDAN UNIVERSITY	2020-06-13	ERR3559430	ERX3559181	PRJEB34582		sputum			Other																						99.53	1789860	61	tuberculosis	1.898
SAMEA7550841	WGS	PAIRED	ILLUMINA	ERS5307490	ERP124941	Europe	GBR						lineage3	lineage3		Mycobacterium tuberculosis	PUBLIC HEALTH ENGLAND	2021-11-10	ERR4817478	ERX4687320	PRJEB41201					Sensitive					S		S						S								Walker_2022	81.87	1285359	29	tuberculosis	2.02
SAMN21856087	WGS	PAIRED	ILLUMINA	SRS10345794	SRP338907	Asia	GEO	Tbilisi	2019	human	Homo sapiens	3	lineage4.3.3	lineage4.3.3		Mycobacterium tuberculosis	NIH / NIAID	2021-10-15	SRR16088430	SRX12374885	PRJNA766649		sputum			Sensitive																						89.71	1165993	39	tuberculosis	2.58
SAMEA7551207	WGS	PAIRED	ILLUMINA	ERS5307856	ERP124941	Europe	GBR						lineage2.2.1	lineage2.2.1		Mycobacterium tuberculosis	PUBLIC HEALTH ENGLAND	2021-11-10	ERR4817844	ERX4687686	PRJEB41201					Sensitive					S		S						S								Walker_2022	99.54	1810376	41	tuberculosis	2.619
SAMEA7157122	WGS	PAIRED	ILLUMINA	ERS4917584	ERP123095	Asia	GEO						lineage4.2.1	lineage4.2.1		Mycobacterium tuberculosis	SWISS TROPICAL AND PUBLIC HEALTH INSTITUTE	2021-05-15	ERR5865142	ERX5510937	PRJEB39561					MDR-TB																						98.67	1860712	21	tuberculosis	0.873
SAMEA112806430	WGS	PAIRED	ILLUMINA	ERS14813976	ERP010814								lineage4.2.1	lineage4.2.1		Mycobacterium tuberculosis	FZB	2023-07-21	ERR11082790	ERX10530159	PRJEB9680					Sensitive																						99.51	1530100	52	tuberculosis	1.241
SAMEA2682934	WGS	PAIRED	ILLUMINA	ERS518995	ERP004677	South America	PER		2009	human	Homo sapiens	3	lineage4.1.2.1	lineage4.1.2.1	L4.1.2.1	Mycobacterium tuberculosis	THE WELLCOME TRUST SANGER INSTITUTE	2016-01-09	ERR775339	ERX718218	PRJEB5280					RR-TB																						99.56	1651753	38	tuberculosis	0.909
SAMN09284156	WGS	PAIRED	ILLUMINA	SRS3359537	SRP053287					domestic cattle	Bos taurus	2	La1.8.1	La1.8.1	La1	Mycobacterium bovis	USDA-NVSL-DBL		SRR7240276	SRX4145918	PRJNA251692					Other																						98.9	1926519	100	tuberculosis	3.007
SAMN19657257	WGS	PAIRED	ILLUMINA	SRS9179130	SRP323639	Europe	MDA		2018	human	Homo sapiens	3	lineage2.2.1	lineage2.2.1		Mycobacterium tuberculosis	SIMON FRASER UNIVERSITY	2021-06-11	SRR14782126	SRX11115143	PRJNA736718					HR-TB																						99.54	1740376	60	tuberculosis	3.294
SAMEA112249982	WGS	PAIRED	ILLUMINA	ERS14360845	ERP010814								lineage4.8	lineage4.8		Mycobacterium tuberculosis	FZB	2022-12-27	ERR10680005	ERX10147833	PRJEB9680					RR-TB																						99.59	1629855	52	tuberculosis	1.161
SAMEA7561149	WGS	PAIRED	ILLUMINA	ERS5317785	ERP124982	Asia	VNM	Ho Chi Minh City					lineage3	lineage3		Mycobacterium tuberculosis	OUCRU-HCMC	2021-11-11	ERR4828712	ERX4698696	PRJEB41241					HR-TB	S				S	S	R	S	S				S		S	S	S	S	S	S	['CRyPTIC_reuse_table','Walker_2022']	99.62	1515388	51	tuberculosis	1.06
SAMN12878103	WGS	PAIRED	ILLUMINA	SRS5464338	SRP223910	Asia	MYS	Sabah	2017	human	Homo sapiens	3	lineage1.2.1.2.1	lineage1.2.1.2.1		Mycobacterium tuberculosis	BORNEO MEDICAL AND HEALTH RESEARCH CENTRE	2019-10-01	SRR10214508	SRX6934180	PRJNA575111		sputum			Sensitive																						97.9	1572461	53	tuberculosis	0.458
SAMEA11761542	WGS	PAIRED	ILLUMINA	ERS9408931	ERP127235	Africa	ZAF		2010	human	Homo sapiens	3	lineage2.2.2	lineage2.2.2		Mycobacterium tuberculosis	DST/NRF CENTRE OF EXCELLENCE FOR BIOMEDICAL TB RES	2022-03-16	ERR8025739	ERX7591327	PRJEB43283		sputum			Pre-XDR-TB																						99.32	1662610	51	tuberculosis	0.937
SAMN13169599	WGS	PAIRED	ILLUMINA	SRS5596535	SRP227831	Europe	MDA	Chisinau	2015	human	Homo sapiens	3	lineage4.2.1	lineage4.2.1	L4	Mycobacterium tuberculosis	NIH / NIAID	2019-10-31	SRR10380165	SRX7080769	PRJNA586859		sputum			Pre-XDR-TB																						99.48	2072583	70	tuberculosis	0.22
SAMN08215466	WGS	PAIRED	ILLUMINA	SRS2775042	SRP119652	North America	CAN	British Columbia	2014	human	Homo sapiens	3	lineage4.1.2.1	lineage4.1.2.1	L4	Mycobacterium tuberculosis	BC CENTRE FOR DISEASE CONTROL PUBLIC HEALTH LABORATORY	2017-12-20	SRR6398077	SRX3491161	PRJNA413593					Sensitive					S		S						S	S							CRyPTIC_WHO2021_PMC7612554	99.17	1822806	44	tuberculosis	1.316
SAMN05916221	WGS	PAIRED	ILLUMINA	SRS20795602	SRP496567	South America	PER	Lima	2012	human	Homo sapiens	3	lineage4	lineage4		Mycobacterium tuberculosis	FIND, THE FOUNDATION FOR INNOVATIVE NEW DIAGNOSTICS	2024-03-20	SRR28394008	SRX23999032	PRJNA343736		As reported: patient			MDR-TB																						99.71	1860806	53	tuberculosis	0.583
SAMN09651802	WGS	PAIRED	ILLUMINA	SRS3542754	SRP153211	Asia	GEO	Tbilisi	2016	human	Homo sapiens	3	lineage4.8	lineage4.8		Mycobacterium tuberculosis	NIH / NIAID	2018-07-12	SRR7516360	SRX4386428	PRJNA480888		sputum			Sensitive																						99.69	1665835	57	tuberculosis	0.629
SAMEA9069669	WGS	PAIRED	ILLUMINA	ERS6797977	ERP129488	Africa	ZAF						lineage2.2.2	lineage2.2.2		Mycobacterium tuberculosis	Swiss-TPH	2021-10-13	ERR6362858	ERX5626878	PRJEB45389					Pre-XDR-TB																						57.03	1194217	27	tuberculosis	5.05
SAMEA4039989	WGS	PAIRED	ILLUMINA	ERS1211099	ERP016121	Europe	DEU		2014	domestic cattle	Bos taurus	2	La2	La2	La2	Mycobacterium caprae	GENE CENTER MUNICH, LMU MUNICH, MUNICH, GERMANY	2017-01-03	ERR1462623	ERX1533101	PRJEB14479					Sensitive																						99.36	1734290	47	tuberculosis	2.362
SAMN40032312	WGS	PAIRED	ILLUMINA	SRS20527298	SRP226525	Asia	IND	Madhya Pradesh - Bhairopur	2022	human	Homo sapiens	3	lineage3	lineage3		Mycobacterium tuberculosis	CHRISTIAN MEDICAL COLLAGE, VELLORE	2024-02-22	SRR28045827	SRX23697372	PRJNA575883					Sensitive																						68.43	810678	25	tuberculosis	0.673
SAMN40982422	WGS	PAIRED	ILLUMINA	SRS21038610	SRP491750	North America	USA		2024	human	Homo sapiens	3	lineage4.8	lineage4.8		Mycobacterium tuberculosis	TXDSHS	2024-04-16	SRR28705412	SRX24272646	PRJNA1080563		sputum			Sensitive																						99.7	1500255	83	tuberculosis	1.58
SAMEA1117962	WGS	PAIRED	ILLUMINA	ERS2397371	ERP107961	Europe	GBR	England					lineage3	lineage3	L3	Mycobacterium tuberculosis	PHE	2021-10-23	ERR2512781	ERX2531991	PRJEB25991					Sensitive												S									Walker_2022	99.34	1833447	62	tuberculosis	0.805
SAMEA4809103	WGS	PAIRED	ILLUMINA	ERS2629009	ERP021867	Europe	GBR						La1.8.1	La1.8.1	La1	Mycobacterium bovis	WELLCOME SANGER INSTITUTE	2020-01-15	ERR3797037	ERX3799004	PRJEB19799					Other																						98.93	1699279	59	tuberculosis	2.477
SAMEA9977449	WGS	PAIRED	ILLUMINA	ERS7655727	ERP123401	South America	PER	Lima	2009	human	Homo sapiens	3	lineage4.1.2.1	lineage4.1.2.1		Mycobacterium tuberculosis	IMPERIAL COLLEGE LONDON	2021-10-15	ERR6866751	ERX6490179	PRJEB39837					Sensitive																						99.55	1548709	52	tuberculosis	0.427
SAMEA104394543	WGS	PAIRED	ILLUMINA	ERS2012485	ERP010814	Africa	SWZ						lineage4.3.4.2.1	lineage4.3.4.2.1	L4.3.4.2.1	Mycobacterium tuberculosis	FZB	2017-11-28	ERR2199941	ERX2254929	PRJEB9680					Sensitive					S		S						S	S							CRyPTIC_WHO2021_PMC7612554	99.82	1383759	89	tuberculosis	2.799
SAMEA1485277	WGS	PAIRED	ILLUMINA	ERS107925	ERP001072	Africa	MWI	Karonga	2004	human	Homo sapiens	3	lineage4.4.1.1	lineage4.4.1.1	L4.4.1.1	Mycobacterium tuberculosis	SC	2014-10-18	ERR163930	ERX139807	PRJEB2794		sputum			Sensitive							S						S								Coll_2018	99.63	1681688	38	tuberculosis	0.79
SAMEA13120066	WGS	PAIRED	['ILLUMINA','ILLUMINA']	ERS10724032		Asia	GEO			human	Homo sapiens	3	lineage4.3.3	lineage4.3.3		Mycobacterium tuberculosis			['ERR8774360','ERR8774361']	['ERX8437636','ERX8437635']	PRJEB50999					MDR-TB																						99.69	3458091	119	tuberculosis	1.197
SAMEA7554267	WGS	PAIRED	ILLUMINA	ERS5310912	ERP124941	Europe	GBR						lineage2.2.1	lineage2.2.1		Mycobacterium tuberculosis	PUBLIC HEALTH ENGLAND	2021-11-11	ERR4820900	ERX4690742	PRJEB41201					Sensitive					S		S						S								Walker_2022	99.46	1868700	42	tuberculosis	1.915
SAMD00142700	WGS	PAIRED	ILLUMINA	DRS201286	DRP007602	Asia	JPN	Kyushu	2017	human	Homo sapiens	3	lineage2.2.1	lineage2.2.1		Mycobacterium tuberculosis	RIT_JATA	2021-08-14	DRR188824	DRX179289	PRJDB7494					Sensitive																						99.61	1560379	101	tuberculosis	1.305
SAMEA112804818	WGS	PAIRED	ILLUMINA	ERS14812364	ERP010814								lineage4.1.2.1	lineage4.1.2.1		Mycobacterium tuberculosis	FZB	2023-07-21	ERR11080990	ERX10528359	PRJEB9680					Sensitive																						99.39	1717590	55	tuberculosis	1.053
SAMEA1904694	WGS	PAIRED	ILLUMINA	ERS213957	ERP000276								lineage3	lineage3		Mycobacterium tuberculosis	SC	2013-06-25	ERR294222	ERX267555	PRJEB2221					Sensitive																						99.24	1767696	39	tuberculosis	0.897
SAMN37848165	WGS	PAIRED	ILLUMINA	SRS19170036	SRP466602	Asia	VNM	Ho Chi Minh City		human	Homo sapiens	3	lineage1.1.1.1	lineage1.1.1.1		Mycobacterium tuberculosis	UNIVERSITY OF MELBOURNE/ THE PETER DOHERTY INSTITUTE FOR INFECTION AND IMMUNITY	2023-10-16	SRR26399442	SRX22104955	PRJNA1028637		sputum			Sensitive																						99.04	1884462	41	tuberculosis	3.702
SAMN19694134	WGS	PAIRED	ILLUMINA	SRS9202699	SRP323639	Europe	MDA		2018	human	Homo sapiens	3	lineage2.2.1	lineage2.2.1		Mycobacterium tuberculosis	SIMON FRASER UNIVERSITY	2021-06-14	SRR14807659	SRX11140165	PRJNA736718					MDR-TB																						99.63	1698265	58	tuberculosis	1.023
SAMEA7552366	WGS	PAIRED	ILLUMINA	ERS5309013	ERP124941	Europe	GBR						lineage4.1.3	lineage4.1.3		Mycobacterium tuberculosis	PUBLIC HEALTH ENGLAND	2021-11-10	ERR4819001	ERX4688843	PRJEB41201					Sensitive					S		S						S								Walker_2022	99.42	1830077	42	tuberculosis	1.929
SAMN08913252	WGS	PAIRED	ILLUMINA	SRS3157073	SRP128089					human	Homo sapiens	3	lineage4.3.2.1	lineage4.3.2.1		Mycobacterium tuberculosis	SAN RAFFAELE	2018-04-12	SRR6981976	SRX3922455	PRJNA428596					Sensitive																						99.53	632136	31	tuberculosis	5.681
SAMN37848543	WGS	PAIRED	ILLUMINA	SRS19170492	SRP466602	Asia	VNM	Ho Chi Minh City		human	Homo sapiens	3	lineage2.2.1	lineage2.2.1		Mycobacterium tuberculosis	UNIVERSITY OF MELBOURNE/ THE PETER DOHERTY INSTITUTE FOR INFECTION AND IMMUNITY	2023-10-16	SRR26399581	SRX22105410	PRJNA1028637		sputum			Sensitive																						99.53	1638697	56	tuberculosis	1.264
SAMEA7555439	WGS	PAIRED	ILLUMINA	ERS5312082	ERP124941	Europe	GBR						lineage2.2.1	lineage2.2.1		Mycobacterium tuberculosis	PUBLIC HEALTH ENGLAND	2021-11-11	ERR4822070	ERX4691912	PRJEB41201					Sensitive					S		S						S								Walker_2022	99.54	1803739	41	tuberculosis	2.149
SAMEA5163890	WGS	PAIRED	ILLUMINA	ERS2971613	ERP112727								lineage4.1.2.1	lineage4.1.2.1		Mycobacterium tuberculosis	WELLCOME SANGER INSTITUTE	2020-04-19	ERR4024526	ERX4025914	PRJEB30294					Sensitive																						99.6	1922600	65	tuberculosis	0.424
SAMEA1102643	WGS	PAIRED	ILLUMINA	ERS2395039	ERP107941	Europe	ITA						lineage2.2.1	lineage2.2.1	L2.2.1	Mycobacterium tuberculosis	SAN RAFFAELE SCIENTIFIC INSTITUTE	2021-10-23	ERR2510723	ERX2530138	PRJEB25972					Pre-XDR-TB	R	R			I	R	R	R	S			R	R	R	S	S	S	S	S	R	['CRyPTIC_reuse_table','Walker_2022']	99.51	1366351	29	tuberculosis	4.16
SAMN09725590	WGS	PAIRED	ILLUMINA	SRS3606323	SRP155672	Oceania	NZL	MtCargill	2016	possum		2	La1.8.1	La1.8.1	La1	Mycobacterium bovis	AGRESEARCH	2018-07-29	SRR7617605	SRX4481972	PRJNA479921					Other																						99.47	1261172	69	tuberculosis	4.95
SAMN20927533	WGS	PAIRED	ILLUMINA	SRS11756371	SRP356518	Asia	KHM		2017	human	Homo sapiens	3	lineage2.2.1	lineage2.2.1		Mycobacterium tuberculosis	NATIONAL UNIVERSITY OF SINGAPORE	2022-01-24	SRR17729372	SRX13892149	PRJNA756844		sputum			Other																						99.59	1749481	60	tuberculosis	0.906
SAMN21856071	WGS	PAIRED	ILLUMINA	SRS10345776	SRP338907	Asia	GEO	Tbilisi	2019	human	Homo sapiens	3	lineage2.2.1	lineage2.2.1		Mycobacterium tuberculosis	NIH / NIAID	2021-10-15	SRR16088448	SRX12374867	PRJNA766649		sputum			MDR-TB																						99.44	1187699	38	tuberculosis	3.576
SAMEA2535098	WGS	PAIRED	['ILLUMINA','ILLUMINA']	ERS458500		Asia	UZB						lineage2.2.1	lineage2.2.1	L2.2.1	Mycobacterium tuberculosis			['ERR553051','ERR553050']	['ERX512119','ERX512120']	PRJEB9680					MDR-TB	R	R			R		R					R	R	R				S			CRyPTIC_WHO2021_PMC7612554	99.54	3196356	109	tuberculosis	2.505
SAMEA3671299	WGS	PAIRED	ILLUMINA	ERS978448	ERP012852								lineage4.3.3	lineage4.3.3	L4.3.3	Mycobacterium tuberculosis	UNIVERSITY OF BASEL	2016-09-29	ERR1193889	ERX1267202	PRJEB11460					Sensitive																						99.84	1326760	84	tuberculosis	2.129
SAMEA7545457	WGS	PAIRED	ILLUMINA	ERS5302113	ERP124939	South America	PER		2018				lineage4.1.2.1	lineage4.1.2.1		Mycobacterium tuberculosis	UNIVERSIDAD PERUANA CAYETANO HEREDIA	2021-11-10	ERR4811953	ERX4681943	PRJEB41199					Sensitive	S				S	S	S	S	S				S		S	S	S	S	S	S	['Walker_2022','CRyPTIC_reuse_table']	99.65	1767321	61	tuberculosis	1.64
SAMN05916457	WGS	PAIRED	ILLUMINA	SRS20795320	SRP496567	South America	PER	Lima	2012	human	Homo sapiens	3	lineage4	lineage4		Mycobacterium tuberculosis	FIND, THE FOUNDATION FOR INNOVATIVE NEW DIAGNOSTICS	2024-03-20	SRR28393947	SRX23998749	PRJNA343736		As reported: patient			Pre-XDR-TB																						99.67	1806725	62	tuberculosis	0.481
SAMEA5875798	WGS	PAIRED	ILLUMINA	ERS3664267	ERP114840								La1.3	La1.3	La1	Mycobacterium bovis	WELLCOME SANGER INSTITUTE	2020-11-05	ERR4769413	ERX4639263	PRJEB32192					Other																						98.73	1619777	56	tuberculosis	2.126
SAMEA104144159	WGS	PAIRED	ILLUMINA	ERS1803177	ERP023843	Asia	CHN		2011	human	Homo sapiens	3	lineage2.2.1	lineage2.2.1		Mycobacterium tuberculosis	FUDAN UNIVERSITY	2020-02-26	ERR2020069	ERX2079316	PRJEB21577		sputum			Pre-XDR-TB																						98.95	1784747	51	tuberculosis	2.342
SAMN40032088	WGS	PAIRED	ILLUMINA	SRS20526990	SRP226525	Asia	IND	Madhya Pradesh - Bhairopur	2021	human	Homo sapiens	3	lineage1.1.2	lineage1.1.2		Mycobacterium tuberculosis	CHRISTIAN MEDICAL COLLAGE, VELLORE	2024-02-22	SRR28045529	SRX23696996	PRJNA575883		pulmonary			Sensitive																						97.86	1540310	47	tuberculosis	0.916
SAMN40273143	WGS	PAIRED	ILLUMINA	SRS20671169	SRP493618	Asia	GEO	Tbilisi	2022	human	Homo sapiens	3	lineage2.2.1	lineage2.2.1		Mycobacterium tuberculosis	NIH / NIAID	2024-03-06	SRR28240221	SRX23851096	PRJNA1074779		sputum			MDR-TB																						99.42	1736502	54	tuberculosis	1.198
SAMEA1102267	WGS	PAIRED	ILLUMINA	ERS2394898	ERP107941	Asia	PAK						lineage3	lineage3	L3	Mycobacterium tuberculosis	SAN RAFFAELE SCIENTIFIC INSTITUTE	2021-10-23	ERR2510582	ERX2529997	PRJEB25972					MDR-TB	S				R	I	R	S	S				R	S	S	S	S	S	S	R	['Walker_2022','CRyPTIC_reuse_table']	99.55	1606859	54	tuberculosis	1.819
SAMN13108512	WGS	PAIRED	ILLUMINA	SRS5568246	SRP226831	Asia	THA		2003	human	Homo sapiens	3	lineage4.3.4.2	lineage4.3.4.2	L4	Mycobacterium tuberculosis	KHON KAEN UNIVERSITY	2019-10-24	SRR10341357	SRX7051386	PRJNA579341		sputum			Pre-XDR-TB																						99.77	824064	47	tuberculosis	3.85
SAMN31887174	WGS	PAIRED	ILLUMINA	SRS15878634	SRP410119	Asia	IND		2022	human	Homo sapiens	3	lineage4.1.1.3	lineage4.1.1.3		Mycobacterium tuberculosis	NATIONAL TUBERCULOSIS INSTITUTE,BANGALORE	2022-11-28	SRR22424842	SRX18394308	PRJNA905883		sputum			HR-TB																						99.52	1697428	91	tuberculosis	1.907
SAMN09399417	WGS	PAIRED	ILLUMINA	SRS3633939	SRP075210	Asia	AZE		2017	human	Homo sapiens	3	lineage2.2.1	lineage2.2.1	L2	Mycobacterium tuberculosis	BI	2018-08-07	SRR7652971	SRX4515389	PRJNA318002		sputum			MDR-TB																						99.61	1591270	55	tuberculosis	1.863
SAMEA7156522	WGS	PAIRED	ILLUMINA	ERS4916985	ERP123095	Asia	GEO						lineage2.2.1	lineage2.2.1		Mycobacterium tuberculosis	SWISS TROPICAL AND PUBLIC HEALTH INSTITUTE	2021-05-15	ERR5863989	ERX5509784	PRJEB39561					MDR-TB																						99.55	1690792	48	tuberculosis	2.54
SAMN12825787	WGS	PAIRED	ILLUMINA	SRS5538550	SRP226155	Asia	CHN	Guizhou	2007	human	Homo sapiens	3	lineage4.5	lineage4.5		Mycobacterium tuberculosis	CHINESE CENTER FOR DISEASE CONTROL AND PREVENTION	2019-10-18	SRR10305968	SRX7017333	PRJNA573798		sputum			Sensitive																						99.57	1759876	100	tuberculosis	0.552
SAMEA2297172	WGS	PAIRED	ILLUMINA	ERS389559	ERP004535	Europe	GBR	Oxfordshire					lineage3	lineage3	L3	Mycobacterium tuberculosis	UNIVERISTY OF OXFORD	2014-03-05	ERR400348	ERX366709	PRJEB5162					Sensitive																						99.66	1640191	58	tuberculosis	1.855
SAMN41389629	WGS	PAIRED	ILLUMINA	SRS21288605	SRP507535	Asia	BGD		2010	human	Homo sapiens	3	lineage3.1	lineage3.1		Mycobacterium tuberculosis	FIND, THE FOUNDATION FOR INNOVATIVE NEW DIAGNOSTICS	2024-05-14	SRR29017641	SRX24544081	PRJNA1109295					MDR-TB																						99.6	1626260	54	tuberculosis	0.575
SAMN14417289	WGS	PAIRED	ILLUMINA	SRS6580048	SRP259494	Asia	THA		2017	human	Homo sapiens	3	lineage2.2.1	lineage2.2.1		Mycobacterium tuberculosis	KHON KAEN UNIVERSITY	2020-05-01	SRR11662703	SRX8223410	PRJNA613706		sputum			MDR-TB																						99.43	1835436	62	tuberculosis	0.854
SAMN15772661	WGS	PAIRED	ILLUMINA	SRS7173169	SRP276868	Asia	CHN	Tibet	2006	human	Homo sapiens	3	lineage2.2.1	lineage2.2.1		Mycobacterium tuberculosis	FUDAN UNIVERSITY	2020-08-10	SRR12420682	SRX8916597	PRJNA656167		sputum			HR-TB																						99.16	1723942	55	tuberculosis	1.854
SAMN34030658	WGS	PAIRED	ILLUMINA	SRS17238882	SRP431112	Asia	VNM	Ho Chi Minh City		human	Homo sapiens	3	lineage2.2.1	lineage2.2.1		Mycobacterium tuberculosis	HARVARD SCHOOL OF PUBLIC HEALTH	2023-04-05	SRR24083593	SRX19884690	PRJNA950969					Sensitive																						99.27	1560443	50	tuberculosis	2.626
SAMN06092376	WGS	PAIRED	ILLUMINA	SRS1829814	SRP094134	Asia	VNM	Ho Chi Minh City		human	Homo sapiens	3	lineage2.2.1	lineage2.2.1	L2.2.1	Mycobacterium tuberculosis	UNIVERSITY OF MELBOURNE	2016-12-01	SRR5067574	SRX2387872	PRJNA355614		sputum			Sensitive																						99.4	1471285	50	tuberculosis	3.228
SAMN08629138	WGS	PAIRED	ILLUMINA	SRS3012142	SRP128089	Asia	BGD			human	Homo sapiens	3	lineage3	lineage3	L3	Mycobacterium tuberculosis	SAN RAFFAELE	2018-03-02	SRR6797845	SRX3756448	PRJNA428596					Sensitive					S		S		S				S	S				S			CRyPTIC_WHO2021_PMC7612554	99.57	943427	21	tuberculosis	6.749
SAMN34293879	WGS	PAIRED	ILLUMINA	SRS17387204	SRP433800	Europe	UKR		2020	human	Homo sapiens	3	lineage4.3.3	lineage4.3.3		Mycobacterium tuberculosis	NIH / NIAID	2023-04-21	SRR24256007	SRX20051943	PRJNA958249		sputum			MDR-TB																						99.72	1420825	48	tuberculosis	2.206
SAMEA7528545	WGS	PAIRED	ILLUMINA	ERS5285015	ERP124850	Asia	IND	Mumbai					lineage1.1.2	lineage1.1.2		Mycobacterium tuberculosis	FOUNDATION FOR MEDICAL RESEARCH INDIA	2021-11-10	ERR4799960	ERX4669375	PRJEB41116					Sensitive	S	S				S	S	S	S				S	S		S		S	S		Walker_2022	99.13	1377837	46	tuberculosis	1.015
SAMN02360569	WGS	PAIRED	['ILLUMINA','ILLUMINA','ILLUMINA','ILLUMINA']	SRS491939		Asia	KOR		2007	human	Homo sapiens	3	lineage2.2.1	lineage2.2.1	L2.2.1	Mycobacterium tuberculosis			['SRR1048962','SRR1013579','SRR1048963','SRR1013580']	['SRX391444','SRX365563']	PRJNA219774					MDR-TB																						99.43	6042061	135	tuberculosis	1.281
SAMEA5190500	WGS	PAIRED	ILLUMINA	ERS2997993	ERP112923	Africa	TUN		2015				lineage4.1.2.1	lineage4.1.2.1	L4.1.2.1	Mycobacterium tuberculosis	SAN RAFFAELE RESEARCH INSTITUTE	2019-01-04	ERR3014606	ERX3017058	PRJEB30463					MDR-TB																						99.59	1901870	65	tuberculosis	1.579
SAMN08708588	WGS	PAIRED	ILLUMINA	SRS3040774	SRP128089	Europe	UKR			human	Homo sapiens	3	lineage4.2.1.1	lineage4.2.1.1		Mycobacterium tuberculosis	SAN RAFFAELE	2018-03-14	SRR6832283	SRX3788107	PRJNA428596					Sensitive	S	S			S		S	S					S	S				S			CRyPTIC_WHO2021_PMC7612554	99.31	2444540	51	tuberculosis	1.57
SAMEA1119383	WGS	PAIRED	ILLUMINA	ERS2398792	ERP107961	Europe	GBR	England					lineage1.1.2	lineage1.1.2	L1.1.2	Mycobacterium tuberculosis	PHE	2021-10-23	ERR2514202	ERX2533412	PRJEB25991					Sensitive					S		S					S	S								Walker_2022	99.28	1879284	64	tuberculosis	1.246
SAMEA112803551	WGS	PAIRED	ILLUMINA	ERS14811097	ERP010814								lineage4.8	lineage4.8		Mycobacterium tuberculosis	FZB	2023-07-21	ERR11043863	ERX10490654	PRJEB9680					Sensitive																						99.72	1690972	58	tuberculosis	1.652
SAMN31746122	WGS	['PAIRED','SINGLE']	['OXFORD_NANOPORE','ILLUMINA']	SRS15779431		North America	CAN	British Columbia		domestic cattle	Bos taurus	3	La1.8.1	La1.8.1	La1	Mycobacterium bovis			['SRR22314234','SRR22314235']	['SRX18287674','SRX18287675']	PRJNA902023		lymph node			Other																						99.08	1687136	65	tuberculosis	4.577
SAMN20512335	WGS	PAIRED	ILLUMINA	SRS9655592	SRP330727	Asia	CHN	Zheijiang	1998	human	Homo sapiens	3	lineage4	lineage4		Mycobacterium tuberculosis	SCHOOL OF PUBLIC HEALTH, FUDAN UNIVERSITY	2021-08-01	SRR15316010	SRX11620330	PRJNA751240		sputum			Sensitive																						99.63	1849215	62	tuberculosis	0.754
SAMN09725661	WGS	PAIRED	ILLUMINA	SRS3606744	SRP155672	Oceania	NZL	Ranfurly	2017	bovine	Bos taurus	2	La1.8.1	La1.8.1	La1	Mycobacterium bovis	AGRESEARCH	2018-07-29	SRR7617690	SRX4482394	PRJNA479921					Other																						99.43	807468	41	tuberculosis	7.187
SAMN32819083	WGS	PAIRED	ILLUMINA	SRS16524093	SRP418517	Europe	GBR		2016	bovine	Bos taurus	2	La1.8.1	La1.8.1	La1	Mycobacterium bovis	AGRIFOOD AND BIOSCIENCES INSTITUTE	2023-01-20	SRR23174467	SRX19124819	PRJNA925930					Other																						99.57	881879	62	tuberculosis	3.748
SAMN09651694	WGS	PAIRED	ILLUMINA	SRS3542804	SRP153211	Asia	GEO	Tbilisi	2016	human	Homo sapiens	3	lineage2.2.1	lineage2.2.1		Mycobacterium tuberculosis	NIH / NIAID	2018-07-12	SRR7516301	SRX4386487	PRJNA480888		sputum			MDR-TB																						99.86	1612384	53	tuberculosis	1.011
SAMN41148368	WGS	PAIRED	ILLUMINA	SRS21175506	SRP338930	North America	USA	New York state	2023	human	Homo sapiens	3	lineage4.1.1	lineage4.1.1		Mycobacterium tuberculosis	WADSWORTH CENTER	2024-05-01	SRR28860120	SRX24420042	PRJNA766641					RR-TB																						99.59	1519938	51	tuberculosis	1.769
SAMN19688224	WGS	PAIRED	ILLUMINA	SRS9197839	SRP323639	Europe	MDA		2019	human	Homo sapiens	3	lineage4.3.4.1	lineage4.3.4.1		Mycobacterium tuberculosis	SIMON FRASER UNIVERSITY	2021-06-13	SRR14801469	SRX11134449	PRJNA736718					Sensitive																						99.56	1598176	55	tuberculosis	2.739
SAMN33010747	WGS	PAIRED	ILLUMINA	SRS16656317	SRP420557	Europe	MDA	Chisinau	2017	human	Homo sapiens	3	lineage4.8	lineage4.8		Mycobacterium tuberculosis	UNIVERSITY OF CALIFORNIA, SAN DIEGO	2023-02-01	SRR23310963	SRX19253572	PRJNA930488		sputum			Sensitive																						99.59	1563571	53	tuberculosis	1.908
SAMEA9070097	WGS	PAIRED	ILLUMINA	ERS6798405	ERP129488	Africa	ZAF						lineage2.2.1	lineage2.2.1		Mycobacterium tuberculosis	Swiss-TPH	2021-06-29	ERR5987271	ERX5627306	PRJEB45389					MDR-TB	S					S												S			CRyPTIC_WHO2021_PMC7612554	98.98	1706344	39	tuberculosis	1.275
SAMN08795124	WGS	PAIRED	ILLUMINA	SRS3090507	SRP128089					human	Homo sapiens	3	lineage3	lineage3	L3	Mycobacterium tuberculosis	SAN RAFFAELE	2018-03-27	SRR6896237	SRX3846201	PRJNA428596					Sensitive																						99.23	557233	30	tuberculosis	5.69
SAMN06251214	WGS	['PAIRED','SINGLE']	['ILLUMINA','ILLUMINA']	SRS2185256		Africa	ZAF			human	Homo sapiens	3	lineage2.2.1	lineage2.2.1	L2	Mycobacterium tuberculosis			['SRR5535812','SRR11947419']	['SRX2805402','SRX8491850']	PRJNA300846		sputum			Sensitive																						90.18	1128491	23	tuberculosis	4.823
SAMEA9976842	WGS	PAIRED	ILLUMINA	ERS7655121	ERP123401	South America	PER	Lima	2009	human	Homo sapiens	3	lineage4.1.2.1	lineage4.1.2.1		Mycobacterium tuberculosis	IMPERIAL COLLEGE LONDON	2021-10-15	ERR6866145	ERX6489573	PRJEB39837					Sensitive																						99.59	1498190	52	tuberculosis	0.581
SAMN20693556	WGS	PAIRED	ILLUMINA	SRS10601364	SRP341700								lineage4.2.1	lineage4.2.1		Mycobacterium tuberculosis	HARVARD MEDICAL SCHOOL	2021-10-16	SRR16370577	SRX12648069	PRJNA771909					Sensitive																						99.48	1344167	71	tuberculosis	2.512
SAMN40031151	WGS	PAIRED	ILLUMINA	SRS20526844	SRP226525	Asia	IND	Madhya Pradesh - Bhairopur	2022	human	Homo sapiens	3	lineage1.1.2	lineage1.1.2		Mycobacterium tuberculosis	CHRISTIAN MEDICAL COLLAGE, VELLORE	2024-02-22	SRR28045016	SRX23696682	PRJNA575883					MDR-TB																						95.89	1519387	38	tuberculosis	1.183
SAMEA3671384	WGS	PAIRED	ILLUMINA	ERS978533	ERP012852								lineage4.3.4.1	lineage4.3.4.1	L4.3.4.1	Mycobacterium tuberculosis	UNIVERSITY OF BASEL	2016-09-29	ERR1193722	ERX1267035	PRJEB11460					Sensitive																						99.71	1585163	85	tuberculosis	3.237
SAMN10593676	WGS	PAIRED	ILLUMINA	SRS4245050	SRP173574	Europe	RUS	Ekaterinburg	2017	human	Homo sapiens	3	lineage2.2.1	lineage2.2.1	L2.2.1	Mycobacterium tuberculosis	VAVILOV INSTITUTE OF GENERAL GENETICS RUSSIAN ACADEMY OF SCIENCES	2019-01-11	SRR8434639	SRX5242326	PRJNA509547		lung			MDR-TB																						99.39	1562636	38	tuberculosis	0.837
SAMEA1556751	WGS	PAIRED	ILLUMINA	ERS142643	ERP001072	Africa	MWI	Karonga	2008	human	Homo sapiens	3	lineage4.1.2.1	lineage4.1.2.1	L4.1.2.1	Mycobacterium tuberculosis	SC	2012-10-23	ERR181781	ERX157891	PRJEB2794		sputum			Sensitive							S						S								Coll_2018	99.53	3009975	69	tuberculosis	1.844
SAMEA7156939	WGS	PAIRED	['ILLUMINA','ILLUMINA']	ERS4917401		Asia	GEO						lineage2.2.1	lineage2.2.1		Mycobacterium tuberculosis			['ERR5864790','ERR5864789']	['ERX5510584','ERX5510585']	PRJEB39561					Pre-XDR-TB																						99.52	4221178	114	tuberculosis	1.627
SAMN30543363	WGS	PAIRED	ILLUMINA	SRS14851612	SRP394436	Asia	CHN	Eastern China	2013	human	Homo sapiens	3	lineage2.2.1	lineage2.2.1		Mycobacterium tuberculosis	SCHOOL OF PUBLIC HEALTH, FUDAN UNIVERSITY	2022-08-29	SRR21277857	SRX17286932	PRJNA874331					MDR-TB																						99.5	1855708	63	tuberculosis	1.09
SAMEA1903158	WGS	PAIRED	['ILLUMINA','ILLUMINA']	ERS200029									lineage4.1.1.3	lineage4.1.1.3		Mycobacterium tuberculosis			['ERR495159','ERR279628']	['ERX252961','ERX460575']	PRJEB1366					Sensitive																						99.54	4539720	105	tuberculosis	0.661
SAMD00117802	WGS	PAIRED	ILLUMINA	DRS090210	DRP004886	Asia	JPN	Tokyo	2012	human	Homo sapiens	3	lineage1.2.1.2.1	lineage1.2.1.2.1		Mycobacterium tuberculosis	NIID	2019-06-13	DRR130094	DRX122832	PRJDB7006		sputum			MDR-TB																						99.52	1201484	79	tuberculosis	0.812
SAMEA7554786	WGS	PAIRED	ILLUMINA	ERS5311430	ERP124941	Europe	GBR						lineage4.8	lineage4.8		Mycobacterium tuberculosis	PUBLIC HEALTH ENGLAND	2021-11-11	ERR4821418	ERX4691260	PRJEB41201					Sensitive					S		S					S	S								Walker_2022	99.77	1746245	56	tuberculosis	2.482
SAMEA7544597	WGS	PAIRED	ILLUMINA	ERS5301255	ERP124937	Asia	CHN						lineage4.5	lineage4.5		Mycobacterium tuberculosis	CCDC	2021-11-10	ERR4811540	ERX4681085	PRJEB41197					Sensitive	S				S		S	S	S				S		S	S	S	S	S	S	['CRyPTIC_reuse_table','Walker_2022']	99.56	1695610	58	tuberculosis	0.438
SAMEA104600526	WGS	PAIRED	ILLUMINA	ERS2211808	ERP105903								lineage2.2.1	lineage2.2.1		Mycobacterium tuberculosis complex sp.	FZB	2022-07-23	ERR2307761	ERX2359053	PRJEB24099					MDR-TB																						99.43	1445954	50	tuberculosis	3.258
SAMEA12616949	WGS	PAIRED	ILLUMINA	ERS10223381	ERP135069								lineage2.2.1	lineage2.2.1		Mycobacterium tuberculosis	IBV_CSIC	2023-01-23	ERR8158013	ERX7722986	PRJEB50491					Sensitive																						99.67	1095633	65	tuberculosis	4.804
SAMN08626208	WGS	PAIRED	ILLUMINA	SRS3034738	SRP134826	Asia	CHN	Fujian	2007	human	Homo sapiens	3	lineage2.2.1	lineage2.2.1	L2.2.1	Mycobacterium tuberculosis	BEIJING INSTITUTE OF GENOMICS,CHINESE ACADEMY OF SCIENCES	2018-03-12	SRR6824630	SRX3781191	PRJNA436454		sputum			MDR-TB																						99.17	1791243	61	tuberculosis	1.902
SAMEA2297071	WGS	PAIRED	ILLUMINA	ERS389458	ERP004535	Europe	GBR	Oxfordshire					lineage4.6.1.2	lineage4.6.1.2	L4.6.1.2	Mycobacterium tuberculosis	UNIVERISTY OF OXFORD	2014-03-05	ERR400500	ERX366861	PRJEB5162					Sensitive																						99.6	1271293	29	tuberculosis	3.909
SAMN10966057	WGS	PAIRED	ILLUMINA	SRS4386894	SRP186442	Europe	GBR	England, Woodchester Park	2005	bovine	Bos taurus	2	La1.8.1	La1.8.1	La1	Mycobacterium bovis	UNIVERSITY COLLEGE DUBLIN	2019-02-21	SRR8600253	SRX5400072	PRJNA523164					Other																						99.34	2002859	67	tuberculosis	3.789
SAMN09090453	WGS	PAIRED	ILLUMINA	SRS3269087	SRP135980	Europe	ITA			human	Homo sapiens	3	lineage4.7	lineage4.7		Mycobacterium tuberculosis	SAN RAFFAELE	2018-05-08	SRR7131207	SRX4052054	PRJNA438921					Sensitive																						99.94	2171554	76	tuberculosis	1.714
SAMN33010930	WGS	PAIRED	ILLUMINA	SRS16656369	SRP420557	Europe	MDA	Chisinau	2018	human	Homo sapiens	3	lineage2.2.1	lineage2.2.1		Mycobacterium tuberculosis	UNIVERSITY OF CALIFORNIA, SAN DIEGO	2023-02-01	SRR23310911	SRX19253624	PRJNA930488		sputum			XDR-TB																						99.59	1697413	58	tuberculosis	0.94
SAMEA112181504	WGS	PAIRED	ILLUMINA	ERS14291344	ERP142932	Africa	ZAF		2012	human	Homo sapiens	3	lineage2.2.1	lineage2.2.1		Mycobacterium tuberculosis	UNIVERSITY OF ANTWERP	2022-12-07	ERR10610358	ERX10082708	PRJEB57919		sputum			Sensitive																						99.51	879717	30	tuberculosis	3.477
SAMN06849029	WGS	PAIRED	ILLUMINA	SRS2153387	SRP105438	Europe	ROU	Bucuresti	2015	human	Homo sapiens	3	lineage4.8	lineage4.8		Mycobacterium tuberculosis	BIOINFORMATICS AND COMPUTATIONAL BIOSCIENCES BRANCH/OCICB/OSMO/OD/NIAID/NIH	2017-04-29	SRR5486891	SRX2769792	PRJNA384815		sputum			HR-TB																						99.54	1636098	46	tuberculosis	1.837
SAMN31220403	WGS	PAIRED	ILLUMINA	SRS15392870	SRP402335	Asia	CHN	Beijing	2018	human	Homo sapiens	3	lineage2.2.1	lineage2.2.1		Mycobacterium tuberculosis	CAPITAL MEDICAL UNIVERSITY	2022-10-13	SRR21887704	SRX17874642	PRJNA888557		sputum			MDR-TB																						99.63	1869981	64	tuberculosis	1.187
SAMEA114236279	WGS	PAIRED	ILLUMINA	ERS16221554	ERP125309	Europe	MDA		2017				lineage4.2.1	lineage4.2.1		Mycobacterium tuberculosis	FZB	2023-09-03	ERR11798743	ERX11197210	PRJEB41518					MDR-TB																						99.38	1628899	54	tuberculosis	1.084
SAMN19657741	WGS	PAIRED	ILLUMINA	SRS9179665	SRP323639	Europe	MDA		2019	human	Homo sapiens	3	lineage4.2.1.1	lineage4.2.1.1		Mycobacterium tuberculosis	SIMON FRASER UNIVERSITY	2021-06-11	SRR14782186	SRX11115679	PRJNA736718					HR-TB																						99.31	1354294	46	tuberculosis	0.784
SAMN41146695	WGS	PAIRED	ILLUMINA	SRS21174278	SRP338930	North America	USA	New York state	2022	human	Homo sapiens	3	lineage4.1.2.1	lineage4.1.2.1		Mycobacterium tuberculosis	WADSWORTH CENTER	2024-05-01	SRR28858507	SRX24418809	PRJNA766641					Sensitive																						99.59	1625694	53	tuberculosis	0.987
SAMN18648520	WGS	PAIRED	ILLUMINA	SRS8656423	SRP289688	South America	BRA	Mato Grosso do Sul, Campo Grande	2018	human	Homo sapiens	3	lineage4.4.1.2	lineage4.4.1.2		Mycobacterium tuberculosis	STANFORD UNIVERSITY	2021-04-07	SRR14164686	SRX10533150	PRJNA671770		sputum			Sensitive																						99.85	1791866	60	tuberculosis	2.575
SAMEA1118011	WGS	PAIRED	ILLUMINA	ERS2397420	ERP107961	Europe	GBR	England					lineage3	lineage3	L3	Mycobacterium tuberculosis	PHE	2022-07-13	ERR2512830	ERX2532040	PRJEB25991					Sensitive					S		S					S	S								Walker_2022	99.46	2130293	68	tuberculosis	2.269
SAMN06092142	WGS	PAIRED	ILLUMINA	SRS1828047	SRP094134	Asia	VNM	Ho Chi Minh City		human	Homo sapiens	3	lineage2.2.1	lineage2.2.1	L2.2.1	Mycobacterium tuberculosis	UNIVERSITY OF MELBOURNE	2016-11-30	SRR5065618	SRX2385982	PRJNA355614		sputum			Other																						99.46	1397839	47	tuberculosis	3.223
SAMN05276419	WGS	PAIRED	ILLUMINA	SRS1518968	SRP076676	Europe	GBR	Oxford	2015	human	Homo sapiens	3	lineage3	lineage3	L3	Mycobacterium tuberculosis	MODMEDMICOXFORD	2016-06-22	SRR3675447	SRX1850720	PRJNA302362					Sensitive																						86.74	633631	40	tuberculosis	3.876
SAMEA115164418	WGS	PAIRED	ILLUMINA	ERS17979574	ERP156782	Europe	FRA		2022	human	Homo sapiens	3	lineage1.1.2	lineage1.1.2		Mycobacterium tuberculosis	HOPITAL AVICENNE	2024-02-02	ERR12554644	ERX11928985	PRJEB71996					Sensitive																						99.27	1674830	75	tuberculosis	1.888
SAMEA4809072	WGS	PAIRED	ILLUMINA	ERS2628978	ERP021867	Europe	GBR						La1.8.1	La1.8.1	La1	Mycobacterium bovis	WELLCOME SANGER INSTITUTE	2020-01-15	ERR3797009	ERX3798976	PRJEB19799					Other																						63.6	1034917	36	tuberculosis	2.629
SAMN40655472	WGS	PAIRED	ILLUMINA	SRS20888787	SRP498669	Europe	MDA		2020	human	Homo sapiens	3	lineage4.2.1	lineage4.2.1		Mycobacterium tuberculosis	NIAID TB PORTALS PROGRAM	2024-03-29	SRR28498612	SRX24100378	PRJNA1074788		sputum			MDR-TB																						99.31	1533401	51	tuberculosis	0.31
SAMEA7549125	WGS	PAIRED	ILLUMINA	ERS5305777	ERP124941	Europe	GBR						lineage4.8	lineage4.8		Mycobacterium tuberculosis	PUBLIC HEALTH ENGLAND	2021-11-10	ERR4815765	ERX4685607	PRJEB41201					Sensitive					S		S					S	S								Walker_2022	99.5	1034780	32	tuberculosis	5.809
SAMN13337521	WGS	PAIRED	ILLUMINA	SRS5695414	SRP187175	Asia	PAK		2017	human	Homo sapiens	3	lineage1.1.2	lineage1.1.2		Mycobacterium tuberculosis	SAN RAFFAELE SCIENTIFIC INSTITUTE	2019-11-20	SRR10500307	SRX7189341	PRJNA524863		sputum			RR-TB																						99.2	1542556	45	tuberculosis	2.764
SAMEA5164297	WGS	PAIRED	ILLUMINA	ERS2972019	ERP112727								lineage4.3.3	lineage4.3.3		Mycobacterium tuberculosis	WELLCOME SANGER INSTITUTE	2020-04-19	ERR4024882	ERX4026270	PRJEB30294					Other																						99.61	1603290	55	tuberculosis	0.54
SAMN03653261	WGS	PAIRED	ILLUMINA	SRS935997	SRP058221	Asia	CHN	Shanghai	2010	human	Homo sapiens	3	lineage2.2.1	lineage2.2.1	L2.2.1	Mycobacterium tuberculosis	FUDAN UNIVERSITY	2015-05-14	SRR2024959	SRX1027352	PRJNA283583		sputum			Pre-XDR-TB					R		R						R	R							CRyPTIC_WHO2021_PMC7612554	99.33	1448038	29	tuberculosis	5.651
SAMEA3558894	WGS	PAIRED	ILLUMINA	ERS866043	ERP011639	South America	BRA						lineage4.1.2.1	lineage4.1.2.1	L4.1.2.1	Mycobacterium tuberculosis	LSHTM	2015-12-10	ERR1035361	ERX1114159	PRJEB10385					MDR-TB	S	S			S		R	S		S			R	S							Coll_2018	99.57	1477057	34	tuberculosis	2.156
SAMN30157941	WGS	PAIRED	ILLUMINA	SRS14573073	SRP390552	Asia	CHN	Guangdong	2017	human	Homo sapiens	3	lineage2.2.1	lineage2.2.1		Mycobacterium tuberculosis	CENTRE FOR TUBERCULOSIS CONTROL OF GUANGDONG PROVINCE	2022-08-08	SRR20969411	SRX16987309	PRJNA866200		sputum			MDR-TB																						99.52	1874783	65	tuberculosis	1.889
SAMEA13321334	WGS	PAIRED	ILLUMINA	ERS10924069	ERP135372	Africa	KEN	Nairobi					lineage2.2.1	lineage2.2.1		Mycobacterium tuberculosis	FZB	2022-05-20	ERR9286147	ERX8828260	PRJEB50767					Sensitive																						99.53	1556051	53	tuberculosis	3.135
SAMEA7547140	WGS	PAIRED	ILLUMINA	ERS5303794	ERP124939	South America	PER						lineage4.3.3	lineage4.3.3		Mycobacterium tuberculosis	UNIVERSIDAD PERUANA CAYETANO HEREDIA	2021-11-10	ERR4813634	ERX4683624	PRJEB41199					MDR-TB																						99.68	1825358	63	tuberculosis	0.961
SAMEA104153426	WGS	PAIRED	ILLUMINA	ERS1812444	ERP023961	Europe	GBR		2016	human	Homo sapiens	3	lineage4.1.2.1	lineage4.1.2.1		Mycobacterium tuberculosis	UNIVERSITY COLLEGE LONDON	2022-07-17	ERR2027304	ERX2086456	PRJEB21685					Sensitive																						99.0	1671385	51	tuberculosis	1.091
SAMEA2534975	WGS	PAIRED	ILLUMINA	ERS458377	ERP008667	Africa	SLE						lineage4.1		L4.1	Mycobacterium tuberculosis	FZB	2015-06-23	ERR552879	ERX511948	PRJEB7727					Sensitive					S		S					S	S	S							CRyPTIC_WHO2021_PMC7612554	99.62	1274559	70	tuberculosis	2.993
SAMN07766192	WGS	PAIRED	ILLUMINA	SRS2577277	SRP119652	North America	CAN	British Columbia	2012	human	Homo sapiens	3	lineage1.2.1.2.1	lineage1.2.1.2.1	L1	Mycobacterium tuberculosis	BC CENTRE FOR DISEASE CONTROL PUBLIC HEALTH LABORATORY	2017-10-10	SRR6152780	SRX3265056	PRJNA413593					Sensitive					S		S						S	S							CRyPTIC_WHO2021_PMC7612554	99.3	1834981	50	tuberculosis	0.68
SAMN13207955	WGS	PAIRED	ILLUMINA	SRS5609835	SRP228479	Asia	GEO	Tbilisi	2016	human	Homo sapiens	3	lineage2.2.1	lineage2.2.1		Mycobacterium tuberculosis	NIH / NIAID	2019-11-05	SRR10397162	SRX7097465	PRJNA587747		sputum			Pre-XDR-TB																						99.49	1791689	60	tuberculosis	0.892
SAMN30964753	WGS	PAIRED	ILLUMINA	SRS15208688	SRP338930	North America	USA	New York state	2017	human	Homo sapiens	3		lineage1.2.2.2		Mycobacterium tuberculosis	WADSWORTH CENTER	2022-09-22	SRR21678366	SRX17676650	PRJNA766641					Other																						99.33	1393516	77	tuberculosis	2.988
SAMN08851371	WGS	PAIRED	ILLUMINA	SRS3116391	SRP137013	North America	USA			human	Homo sapiens	3	lineage2.2.2	lineage2.2.2		Mycobacterium tuberculosis	CDC	2018-04-03	SRR6930890	SRX3876294	PRJNA448595		sputum			Pre-XDR-TB																						99.54	1308023	77	tuberculosis	2.721
SAMEA112799939	WGS	PAIRED	ILLUMINA	ERS14807485	ERP010814								lineage3	lineage3		Mycobacterium tuberculosis	FZB	2023-07-20	ERR11049838	ERX10496628	PRJEB9680					Sensitive																						99.48	1628744	55	tuberculosis	1.733
SAMN25778866	WGS	PAIRED	ILLUMINA	SRS12028888	SRP360243	Asia	CHN	Shanghai	2018	human	Homo sapiens	3	lineage2.2.1	lineage2.2.1		Mycobacterium tuberculosis	SHANGHAI PULMONARY HOSPITAL	2022-02-22	SRR18054770	SRX14206824	PRJNA804712		sputum			MDR-TB																						99.27	1832586	59	tuberculosis	1.586
SAMEA5854750	WGS	PAIRED	ILLUMINA	ERS3643272	ERP116726	Africa	SDN	East Sudan					lineage4.6	lineage4.6		Mycobacterium tuberculosis complex sp.	FZB	2019-11-30	ERR3470594	ERX3492257	PRJEB33896					Sensitive																						99.66	1632049	55	tuberculosis	1.518
SAMN31672551	WGS	PAIRED	ILLUMINA	SRS15721431	SRP367912	North America	MEX	Sinaloa	2020	human	Homo sapiens	3	lineage4.8	lineage4.8		Mycobacterium tuberculosis	TECNOLOGICO DE MONTERREY	2022-11-09	SRR22248493	SRX18225082	PRJNA824124		sputum			Sensitive																						99.31	1427498	49	tuberculosis	1.666
SAMEA7554170	WGS	PAIRED	ILLUMINA	ERS5310815	ERP124941	Europe	GBR						lineage4.3.3	lineage4.3.3		Mycobacterium tuberculosis	PUBLIC HEALTH ENGLAND	2021-11-11	ERR4820803	ERX4690645	PRJEB41201					Sensitive					S		S					S	S								Walker_2022	99.57	1410256	42	tuberculosis	3.869
SAMEA7562503	WGS	PAIRED	ILLUMINA	ERS5319137	ERP124987				2018				lineage4.8	lineage4.8		Mycobacterium tuberculosis	IML GAUTING	2021-11-11	ERR4830064	ERX4700048	PRJEB41246					Sensitive	S				S	S	S	S	S				S		S	S	S	S	S	S	CRyPTIC_reuse_table	99.61	1629033	56	tuberculosis	1.571
SAMN02414889	WGS	PAIRED	['ILLUMINA','ILLUMINA','ILLUMINA','ILLUMINA']	SRS543518		Europe	SWE			human	Homo sapiens	3	lineage2.2.1	lineage2.2.1	L2.2.1	Mycobacterium tuberculosis			['SRR1163400','SRR1163367','SRR1144732','SRR1146348']	['SRX449980','SRX466256','SRX451545']	PRJNA229254		sputum			MDR-TB																						99.28	4962943	108	tuberculosis	1.065
SAMEA7549415	WGS	PAIRED	ILLUMINA	ERS5306066	ERP124941	Europe	GBR						lineage4.8	lineage4.8		Mycobacterium tuberculosis	PUBLIC HEALTH ENGLAND	2021-11-10	ERR4816054	ERX4685896	PRJEB41201					Sensitive					S		S						S								Walker_2022	99.66	1369810	30	tuberculosis	2.463
SAMN31673587	WGS	PAIRED	ILLUMINA	SRS15722461	SRP407089	Oceania	AUS	NSW	2019	human	Homo sapiens	3	lineage4.1.1.3	lineage4.1.1.3		Mycobacterium tuberculosis	INSTITUTE OF CLINICAL PATHOLOGY AND MEDICAL RESEARCH	2022-11-09	SRR22249574	SRX18226114	PRJNA899911					Sensitive																						99.47	1417354	43	tuberculosis	1.586
SAMN03648478	WGS	PAIRED	ILLUMINA	SRS991215	SRP061066	Europe	GBR						lineage4.1.1.3	lineage4.1.1.3	L4.1.1.3	Mycobacterium tuberculosis	UNIVERSITY OF OXFORD	2015-07-22	SRR2101231	SRX1095925	PRJNA282721					Sensitive					S		S					S	S								CRyPTIC_WHO2021_PMC7612554	99.49	1883470	43	tuberculosis	0.826
SAMEA8719123	WGS	PAIRED	ILLUMINA	ERS6403568	ERP128647	Africa	ZAF						lineage2.2.2	lineage2.2.2		Mycobacterium tuberculosis	CTB/NICD	2022-03-15	ERR8976000	ERX5544227	PRJEB44577					Pre-XDR-TB	R				R	R	R	R	R				R		S	R	S	R	R	R	CRyPTIC_reuse_table	99.5	1819392	63	tuberculosis	1.285
SAMN35340149	WGS	PAIRED	ILLUMINA	SRS17799675	SRP439184	Asia	KAZ		2021	human	Homo sapiens	3	lineage2.2.1	lineage2.2.1		Mycobacterium tuberculosis	NIH / NIAID	2023-05-23	SRR24709999	SRX20488938	PRJNA975605		sputum			MDR-TB																						99.46	1757874	59	tuberculosis	1.48
SAMN06092235	WGS	PAIRED	ILLUMINA	SRS1829465	SRP094134	Asia	VNM	Ho Chi Minh City		human	Homo sapiens	3	lineage4.4.2	lineage4.4.2	L4.4.2	Mycobacterium tuberculosis	UNIVERSITY OF MELBOURNE	2016-12-01	SRR5067225	SRX2387523	PRJNA355614		sputum			Sensitive																						99.53	1388922	48	tuberculosis	2.828
SAMEA5607307	WGS	PAIRED	ILLUMINA	ERS3411502	ERP115289	Africa	LBR		2016				lineage1.1.3.2	lineage1.1.3.2		Mycobacterium tuberculosis	Instituto_Biomedicina_Valencia	2019-07-13	ERR3324350	ERX3349091	PRJEB32589					Other																						99.05	1393018	67	tuberculosis	2.017
SAMN12825638	WGS	PAIRED	ILLUMINA	SRS5538416	SRP226155	Asia	CHN	Fujian	2007	human	Homo sapiens	3	lineage2.2.1	lineage2.2.1		Mycobacterium tuberculosis	CHINESE CENTER FOR DISEASE CONTROL AND PREVENTION	2019-10-18	SRR10305682	SRX7017199	PRJNA573798		sputum			Sensitive																						99.49	1760883	50	tuberculosis	0.821
SAMN30158226	WGS	PAIRED	ILLUMINA	SRS14572915	SRP390552	Asia	CHN	Guangdong	2018	human	Homo sapiens	3	lineage2.2.1	lineage2.2.1		Mycobacterium tuberculosis	CENTRE FOR TUBERCULOSIS CONTROL OF GUANGDONG PROVINCE	2022-08-08	SRR20969569	SRX16987151	PRJNA866200		sputum			Sensitive																						99.58	1904208	66	tuberculosis	1.169
SAMEA7559952	WGS	PAIRED	ILLUMINA	ERS5316589	ERP124980								lineage4.8	lineage4.8		Mycobacterium tuberculosis	IML GAUTING	2021-11-12	ERR4827516	ERX4697500	PRJEB41239					Sensitive																						99.69	1652812	57	tuberculosis	1.967
SAMN07998957	WGS	PAIRED	ILLUMINA	SRS2678109	SRP124760	Asia	CHN	Shanghai,Songjiang	2009	human	Homo sapiens	3	lineage2.2.1	lineage2.2.1	L2.2.1	Mycobacterium tuberculosis	FUDAN UNIVERSITY	2017-11-10	SRR6280132	SRX3382583	PRJNA417753		sputum			Sensitive																						78.84	1055950	32	tuberculosis	1.185
SAMEA114236105	WGS	PAIRED	ILLUMINA	ERS16221380	ERP125309	Europe	MDA		2013				lineage2.2.1	lineage2.2.1		Mycobacterium tuberculosis	FZB	2023-09-03	ERR11798564	ERX11197031	PRJEB41518					MDR-TB																						99.46	1713202	58	tuberculosis	1.525
SAMN03647409	WGS	PAIRED	ILLUMINA	SRS991627	SRP061066	Europe	GBR						lineage3	lineage3	L3	Mycobacterium tuberculosis	UNIVERSITY OF OXFORD	2015-07-23	SRR2100236	SRX1094930	PRJNA282721					Sensitive					S		S					S	S								CRyPTIC_WHO2021_PMC7612554	99.51	1903275	42	tuberculosis	0.489
SAMN06055431	WGS	PAIRED	ILLUMINA	SRS1834428	SRP094134	Asia	VNM	Ho Chi Minh City		human	Homo sapiens	3	lineage2.1	lineage2.1	L2.1	Mycobacterium tuberculosis	UNIVERSITY OF MELBOURNE	2016-12-02	SRR5073883	SRX2392973	PRJNA355614		sputum			Sensitive																						99.62	1431397	48	tuberculosis	3.482
SAMN40031714	WGS	PAIRED	ILLUMINA	SRS20527591	SRP226525	Asia	IND	Madhya Pradesh - Bhairopur	2020	human	Homo sapiens	3	lineage4.1.1.3	lineage4.1.1.3		Mycobacterium tuberculosis	CHRISTIAN MEDICAL COLLAGE, VELLORE	2024-02-22	SRR28046196	SRX23697665	PRJNA575883					Sensitive																						99.51	1704126	56	tuberculosis	0.464
SAMEA113538410	WGS	PAIRED	ILLUMINA	ERS15534831	ERP147571	Africa	BWA						lineage4.8.1	lineage4.8.1		Mycobacterium tuberculosis	FZB	2023-09-17	ERR11466356	ERX10872513	PRJEB62480					Sensitive																						99.4	1584418	45	tuberculosis	0.924
SAMEA114236297	WGS	PAIRED	ILLUMINA	ERS16221572	ERP125309	Europe	MDA		2014				lineage4.2.1	lineage4.2.1		Mycobacterium tuberculosis	FZB	2023-09-03	ERR11798762	ERX11197229	PRJEB41518					Pre-XDR-TB																						99.4	1702518	58	tuberculosis	1.008
SAMEA1118073	WGS	PAIRED	ILLUMINA	ERS2397482	ERP107961	Europe	GBR	England					lineage4.1.2.1	lineage4.1.2.1	L4.1.2.1	Mycobacterium tuberculosis	PHE	2021-10-23	ERR2512892	ERX2532102	PRJEB25991					Sensitive					S		S					S	S								Walker_2022	99.41	702535	22	tuberculosis	5.984
SAMEA7549933	WGS	PAIRED	ILLUMINA	ERS5306583	ERP124941	Europe	GBR						lineage1.1.2	lineage1.1.2		Mycobacterium tuberculosis	PUBLIC HEALTH ENGLAND	2021-11-10	ERR4816571	ERX4686413	PRJEB41201					Sensitive					S		S					R	S								Walker_2022	56.88	865231	27	tuberculosis	5.405
SAMN03300502	WGS	PAIRED	ILLUMINA	SRS838608	SRP053287	North America	USA	MN	2008	deer		2	La1.8.1	La1.8.1	La1	Mycobacterium bovis	USDA-NVSL-DBL	2015-02-23	SRR1792144	SRX867806	PRJNA251692					Other																						99.42	1212741	60	tuberculosis	5.166
SAMEA5163718	WGS	PAIRED	ILLUMINA	ERS2971441	ERP112727								lineage4.3.3	lineage4.3.3		Mycobacterium tuberculosis	WELLCOME SANGER INSTITUTE	2020-05-29	ERR4178198	ERX4141622	PRJEB30294					MDR-TB																						91.81	1821068	62	tuberculosis	0.516
SAMN06252333	WGS	PAIRED	ILLUMINA	SRS1947807	SRP098533	Oceania	NZL	TOPVALLEY	1993	possum		2	La1.8.1	La1.8.1	La1	Mycobacterium bovis	UNIVERSITY OF GLASGOW	2017-01-30	SRR5216733	SRX2526943	PRJNA363037					Other																						99.46	1684292	39	tuberculosis	3.106
SAMN20693487	WGS	PAIRED	ILLUMINA	SRS10601289	SRP341700								lineage4.1.1.1	lineage4.1.1.1		Mycobacterium tuberculosis	HARVARD MEDICAL SCHOOL	2021-10-16	SRR16370653	SRX12647993	PRJNA771909					Sensitive																						99.35	1436794	60	tuberculosis	3.278
SAMN23442013	WGS	PAIRED	ILLUMINA	SRS11155628	SRP347922	Europe	RUS	Primorski Kray	2017	human	Homo sapiens	3	lineage2.2.1	lineage2.2.1		Mycobacterium tuberculosis	SCIENTIFIC CENTRE FOR FAMILY HEALTH AND HUMAN REPRODUCTION PROBLEMS	2021-11-25	SRR17040825	SRX13230625	PRJNA783711		sputum			MDR-TB																						99.49	594448	18	tuberculosis	8.937
SAMN34030702	WGS	PAIRED	ILLUMINA	SRS17238830	SRP431112	Asia	VNM	Ho Chi Minh City		human	Homo sapiens	3	lineage1.1.1	lineage1.1.1		Mycobacterium tuberculosis	HARVARD SCHOOL OF PUBLIC HEALTH	2023-04-05	SRR24083670	SRX19884612	PRJNA950969					Sensitive																						99.16	1566686	54	tuberculosis	2.425
SAMEA9976795	WGS	PAIRED	ILLUMINA	ERS7655074	ERP123401	South America	PER	Lima	2009	human	Homo sapiens	3	lineage2.2.1	lineage2.2.1		Mycobacterium tuberculosis	IMPERIAL COLLEGE LONDON	2021-10-15	ERR6866098	ERX6489526	PRJEB39837					Sensitive																						99.57	1222373	42	tuberculosis	0.912
SAMN40030931	WGS	PAIRED	ILLUMINA	SRS20526771	SRP226525	Asia	IND	Madhya Pradesh - Bhairopur	2022	human	Homo sapiens	3	lineage1.1.2	lineage1.1.2		Mycobacterium tuberculosis	CHRISTIAN MEDICAL COLLAGE, VELLORE	2024-02-22	SRR28045100	SRX23696598	PRJNA575883		pulmonary			Sensitive																						98.9	1728607	44	tuberculosis	1.004
SAMN40273369	WGS	PAIRED	ILLUMINA	SRS20671251	SRP493618	Asia	GEO	Tbilisi	2022	human	Homo sapiens	3	lineage4.3.3	lineage4.3.3		Mycobacterium tuberculosis	NIH / NIAID	2024-03-06	SRR28240139	SRX23851178	PRJNA1074779		sputum			Sensitive																						99.68	1524761	51	tuberculosis	0.712
SAMN41154585	WGS	PAIRED	ILLUMINA	SRS21182525	SRP399923	Oceania	AUS	Victoria	2022	human	Homo sapiens	3	lineage2.2.1	lineage2.2.1		Mycobacterium tuberculosis	MDUPHL	2024-05-01	SRR28868523	SRX24427954	PRJNA857537					Sensitive																						99.54	1382480	48	tuberculosis	3.428
SAMN09284518	WGS	PAIRED	ILLUMINA	SRS3359818	SRP053287					domestic cattle	Bos taurus	2	La1.8.1	La1.8.1	La1	Mycobacterium bovis	USDA-NVSL-DBL	2018-05-31	SRR7240533	SRX4146199	PRJNA251692		As reported: Fed			Other																						99.45	1385647	75	tuberculosis	4.824
SAMEA5282486	WGS	PAIRED	ILLUMINA	ERS3089754	ERP113530								lineage2.2.1	lineage2.2.1		Mycobacterium tuberculosis	INSTITUTE OF TROPICAL MEDICINE	2019-05-31	ERR3132236	ERX3161467	PRJEB31023					RR-TB																						99.64	1746272	100	tuberculosis	1.989
SAMN04633273	WGS	PAIRED	ILLUMINA	SRS1540400	SRP075210	Europe	MDA		2015	human	Homo sapiens	3	lineage4.2.1	lineage4.2.1		Mycobacterium tuberculosis	BI	2016-07-05	SRR3743391	SRX1897533	PRJNA318002		sputum			Pre-XDR-TB																						98.41	1533405	33	tuberculosis	1.996
SAMN07373381	WGS	PAIRED	ILLUMINA	SRS2532503	SRP118711	North America	CAN	Nunavut					lineage4.8	lineage4.8	L4.8	Mycobacterium tuberculosis	NML	2017-09-22	SRR6061422	SRX3206706	PRJNA388806					Sensitive																						99.75	667214	44	tuberculosis	2.577
SAMEA2682766	WGS	PAIRED	ILLUMINA	ERS518827	ERP004677	South America	PER		2009	human	Homo sapiens	3	lineage4.3.3	lineage4.3.3	L4.3.3	Mycobacterium tuberculosis	SC	2016-01-09	ERR751538	ERX695220	PRJEB5280					MDR-TB																						99.61	1547904	35	tuberculosis	1.433
SAMN18823619	WGS	PAIRED	ILLUMINA	SRS8749441	SRP315773	North America	MEX	Baja California	2017	domestic cattle	Bos taurus	2	La1.8.1	La1.8.1	La1	Mycobacterium bovis	USDA-NVSL-DBPL	2021-04-21	SRR14296259	SRX10654125	PRJNA723608					Other																						99.48	950384	52	tuberculosis	5.597
SAMN30381004	WGS	PAIRED	ILLUMINA	SRS14814406	SRP394383	South America	PRY	Asuncion	2021	human	Homo sapiens	3	lineage4.1.2.1	lineage4.1.2.1		Mycobacterium tuberculosis	STANFORD UNIVERSITY	2022-08-26	SRR21239817	SRX17249424	PRJNA870648		sputum			Sensitive																						99.61	1443147	74	tuberculosis	2.699
SAMEA112804935	WGS	PAIRED	ILLUMINA	ERS14812481	ERP010814								lineage4.8	lineage4.8		Mycobacterium tuberculosis	FZB	2023-07-21	ERR11081111	ERX10528479	PRJEB9680					MDR-TB																						99.78	1607091	54	tuberculosis	1.506
SAMN26814566	WGS	PAIRED	ILLUMINA	SRS12323891	SRP364942	Europe	ESP		2010	domestic cattle	Bos taurus	3	La1.7.1	La1.7.1	La1	Mycobacterium bovis	VISAVET HEALTH SURVEILLANCE CENTRE	2022-03-21	SRR18391717	SRX14525685	PRJNA804719		lymph node			Other																						97.91	1462454	78	tuberculosis	4.622
SAMEA1405995	WGS	PAIRED	ILLUMINA	ERS083092	ERP000276								lineage3	lineage3		Mycobacterium tuberculosis	SC	2014-09-22	ERR117669	ERX093943	PRJEB2221					Sensitive																						99.29	1893260	42	tuberculosis	0.698
SAMEA13119957	WGS	PAIRED	['ILLUMINA','ILLUMINA']	ERS10723923		Asia	GEO			human	Homo sapiens	3	lineage2.2.1	lineage2.2.1		Mycobacterium tuberculosis			['ERR8773704','ERR8773706']	['ERX8437084','ERX8437082']	PRJEB50999					HR-TB																						99.39	4914167	108	tuberculosis	1.038
SAMEA3671437	WGS	PAIRED	ILLUMINA	ERS978586	ERP012852								lineage4.3.4.1	lineage4.3.4.1	L4.3.4.1	Mycobacterium tuberculosis	UNIVERSITY OF BASEL	2016-09-29	ERR1193712	ERX1267025	PRJEB11460					Sensitive																						99.64	1480937	32	tuberculosis	3.843
SAMEA5189349	WGS	PAIRED	ILLUMINA	ERS2996844	ERP021867	Europe	GBR						La1.8.1	La1.8.1	La1	Mycobacterium bovis	WELLCOME SANGER INSTITUTE	2020-06-04	ERR4187828	ERX4149597	PRJEB19799					Other																						99.36	1092605	28	tuberculosis	2.473
SAMN13813725	WGS	PAIRED	ILLUMINA	SRS5977913	SRP241186	Africa	ZAF		2019	human	Homo sapiens	3	lineage4.3.2.1	lineage4.3.2.1	L4	Mycobacterium tuberculosis	UCT	2020-01-10	SRR10868973	SRX7539336	PRJNA600338		sputum			MDR-TB																						99.6	1702090	39	tuberculosis	1.799
SAMN40566429	WGS	PAIRED	ILLUMINA	SRS20809159	SRP338930	North America	USA	New York state	2020	human	Homo sapiens	3	lineage4.8	lineage4.8		Mycobacterium tuberculosis	WADSWORTH CENTER	2024-03-21	SRR28409588	SRX24014030	PRJNA766641		sputum			Sensitive																						99.72	1469032	75	tuberculosis	2.464
SAMEA7545618	WGS	PAIRED	ILLUMINA	ERS5302274	ERP124939	South America	PER		2018				lineage4.3.4.2	lineage4.3.4.2		Mycobacterium tuberculosis	UNIVERSIDAD PERUANA CAYETANO HEREDIA	2021-11-10	ERR4812114	ERX4682104	PRJEB41199					Sensitive	S				S	S	S	S	S				S		S	S	S	S	S	S	['CRyPTIC_reuse_table','Walker_2022']	99.74	1812884	65	tuberculosis	14.287
SAMEA2534390	WGS	PAIRED	ILLUMINA	ERS457792	ERP010814	Europe	DEU						lineage4.3.2.1	lineage4.3.2.1	L4.3.2.1	Mycobacterium tuberculosis	FZB	2015-06-25	ERR552066	ERX511135	PRJEB9680					Sensitive					S		S					S	S	S							CRyPTIC_WHO2021_PMC7612554	99.62	1618495	37	tuberculosis	2.965
SAMEA112806550	WGS	PAIRED	ILLUMINA	ERS14814096	ERP010814								lineage4.8	lineage4.8		Mycobacterium tuberculosis	FZB	2023-07-21	ERR11082915	ERX10530284	PRJEB9680					Sensitive																						99.68	1749074	60	tuberculosis	0.789
SAMEA3443185	WGS	PAIRED	ILLUMINA	ERS2401720	ERP107972	Europe	GBR	England					lineage3	lineage3	L3	Mycobacterium tuberculosis	PHE	2021-10-23	ERR2517043	ERX2536258	PRJEB26001					MDR-TB	S	S			S		R	S	S				R					S			Walker_2022	99.72	1894962	66	tuberculosis	1.462
SAMEA4798730	WGS	PAIRED	ILLUMINA	ERS2618650	ERP109980	Africa	COD	Kinshasa	2007	human	Homo sapiens	3	lineage5.2	lineage5.2	L5.2	Mycobacterium africanum	INSTITUTE OF TROPICAL MEDICINE	2018-10-09	ERR2707015	ERX2721294	PRJEB27847		sputum			MDR-TB																						99.5	1232913	41	tuberculosis	2.844
SAMEA6456265	WGS	PAIRED	ILLUMINA	ERS4221779	ERP119211	Africa	GMB		2014	human	Homo sapiens	3	lineage6.2.3	lineage6.2.3		Mycobacterium africanum	INSTITUTE OF TROPICAL MEDICINE	2020-01-19	ERR3806456	ERX3808200	PRJEB36076		sputum			Sensitive																						99.42	1765457	93	tuberculosis	2.417
SAMEA7552520	WGS	PAIRED	ILLUMINA	ERS5309167	ERP124941	Europe	GBR						lineage4.1.1.3.1	lineage4.1.1.3.1		Mycobacterium tuberculosis	PUBLIC HEALTH ENGLAND	2021-11-10	ERR4819155	ERX4688997	PRJEB41201					Sensitive																						99.52	2171027	72	tuberculosis	2.681
SAMEA9070169	WGS	PAIRED	ILLUMINA	ERS6798476	ERP129488	Africa	ZAF						lineage4.3.3	lineage4.3.3		Mycobacterium tuberculosis	Swiss-TPH	2021-10-13	ERR6362697	ERX5627377	PRJEB45389					RR-TB	S					S	S											S			CRyPTIC_WHO2021_PMC7612554	99.63	1673056	37	tuberculosis	1.754
SAMN08732268	WGS	PAIRED	ILLUMINA	SRS3061492	SRP128089					human	Homo sapiens	3	lineage2.2.1	lineage2.2.1		Mycobacterium tuberculosis	SAN RAFFAELE	2018-03-20	SRR6855844	SRX3810945	PRJNA428596					HR-TB																						99.45	466013	23	tuberculosis	6.973
SAMN09492286	WGS	PAIRED	ILLUMINA	SRS3466851	SRP119652	North America	CAN	British Columbia	2008	human	Homo sapiens	3	lineage4.1.1.2	lineage4.1.1.2	L4	Mycobacterium tuberculosis	BC CENTRE FOR DISEASE CONTROL PUBLIC HEALTH LABORATORY	2022-10-14	SRR7439412	SRX4310145	PRJNA413593					Sensitive																						95.84	1840398	31	tuberculosis	0.98
SAMN16521582	WGS	PAIRED	ILLUMINA	SRS7571068	SRP288262	Africa	TZA		2014	human	Homo sapiens	3	lineage1.1.2	lineage1.1.2		Mycobacterium tuberculosis	SWISSTPH	2020-10-23	SRR12882150	SRX9348083	PRJNA670836		sputum			Sensitive																						99.19	1518742	44	tuberculosis	1.403
SAMN30158278	WGS	PAIRED	ILLUMINA	SRS14573176	SRP390552	Asia	CHN	Guangdong	2018	human	Homo sapiens	3	lineage4.5	lineage4.5		Mycobacterium tuberculosis	CENTRE FOR TUBERCULOSIS CONTROL OF GUANGDONG PROVINCE	2022-08-08	SRR20969904	SRX16987412	PRJNA866200		sputum			HR-TB																						99.33	1795755	66	tuberculosis	3.844
SAMN02414967	WGS	PAIRED	['ILLUMINA','ILLUMINA','ILLUMINA','ILLUMINA']	SRS553765		Europe	SWE			human	Homo sapiens	3	lineage2.2.1	lineage2.2.1	L2.2.1	Mycobacterium tuberculosis			['SRR1166869','SRR1165604','SRR1165502','SRR1162811']	['SRX467918','SRX465920']	PRJNA229332		sputum			MDR-TB	R	R				R	R	R	R			R	R					S	S		CRyPTIC_WHO2021_PMC7612554	99.47	7110840	161	tuberculosis	0.932
SAMN06092156	WGS	PAIRED	ILLUMINA	SRS1828098	SRP094134	Asia	VNM	Ho Chi Minh City		human	Homo sapiens	3	lineage2.2.1	lineage2.2.1	L2.2.1	Mycobacterium tuberculosis	UNIVERSITY OF MELBOURNE	2016-11-30	SRR5065669	SRX2386033	PRJNA355614		sputum			Sensitive																						99.5	1625110	55	tuberculosis	3.117
SAMN30951449	WGS	PAIRED	ILLUMINA	SRS15190737	SRP338930	North America	USA	New York state	2016	human	Homo sapiens	3	lineage4.2.1.1			Mycobacterium tuberculosis	WADSWORTH CENTER	2022-09-21	SRR21658638	SRX17658467	PRJNA766641					Sensitive																						99.37	728236	32	tuberculosis	8.36
SAMN31672801	WGS	PAIRED	ILLUMINA	SRS15724631	SRP407089	Oceania	AUS	NSW	2017	human	Homo sapiens	3	lineage1.1.2	lineage1.1.2		Mycobacterium tuberculosis	INSTITUTE OF CLINICAL PATHOLOGY AND MEDICAL RESEARCH	2022-11-10	SRR22251980	SRX18228349	PRJNA899911					Sensitive																						99.24	1812431	60	tuberculosis	2.157
SAMEA7156758	WGS	PAIRED	ILLUMINA	ERS4917221	ERP123095	Asia	GEO						lineage2.2.1	lineage2.2.1		Mycobacterium tuberculosis	SWISS TROPICAL AND PUBLIC HEALTH INSTITUTE	2021-05-15	ERR5864459	ERX5510254	PRJEB39561					Pre-XDR-TB																						99.51	1830832	39	tuberculosis	2.701
SAMN16521732	WGS	PAIRED	ILLUMINA	SRS7571542	SRP288262	Oceania	PNG		2011	human	Homo sapiens	3	lineage1.2.1.2.1	lineage1.2.1.2.1		Mycobacterium tuberculosis	SWISSTPH	2020-10-23	SRR12882752	SRX9348557	PRJNA670836		sputum			Sensitive																						99.18	1498336	65	tuberculosis	2.777
SAMN21983495	WGS	PAIRED	ILLUMINA	SRS10407673	SRP339714					human	Homo sapiens	3	lineage2.2.1	lineage2.2.1		Mycobacterium tuberculosis	TGEN NORTH	2021-10-01	SRR16156839	SRX12441519	PRJNA767684					MDR-TB																						99.52	1721308	58	tuberculosis	2.248
SAMEA7546737	WGS	PAIRED	ILLUMINA	ERS5303392	ERP124939	South America	PER		2019				lineage4.1.1	lineage4.1.1		Mycobacterium tuberculosis	UNIVERSIDAD PERUANA CAYETANO HEREDIA	2021-11-10	ERR4813232	ERX4683222	PRJEB41199					Other	S				S	S	S	S	S				S		S	S	S	S	S	S	['CRyPTIC_reuse_table','Walker_2022']	99.5	1836702	64	tuberculosis	1.706
SAMEA7546212	WGS	PAIRED	ILLUMINA	ERS5302867	ERP124939	South America	PER		2018				lineage4.3.2	lineage4.3.2		Mycobacterium tuberculosis	UNIVERSIDAD PERUANA CAYETANO HEREDIA	2021-11-10	ERR4812707	ERX4682697	PRJEB41199					Sensitive	S					S	S	S	S				S		S	S	S	S	S	S	['Walker_2022','CRyPTIC_reuse_table']	99.63	1801366	63	tuberculosis	3.561
SAMEA7553110	WGS	PAIRED	ILLUMINA	ERS5309756	ERP124941	Europe	GBR						lineage4.3.2.1	lineage4.3.2.1		Mycobacterium tuberculosis	PUBLIC HEALTH ENGLAND	2021-11-10	ERR4819744	ERX4689586	PRJEB41201					Sensitive					S		S						S								Walker_2022	99.43	1540997	33	tuberculosis	1.305
SAMEA4706485	WGS	PAIRED	ILLUMINA	ERS2526647	ERP021867	Europe	GBR						La1.8.1	La1.8.1	La1	Mycobacterium bovis	WELLCOME SANGER INSTITUTE	2019-07-18	ERR3439222	ERX3461242	PRJEB19799					Other																						99.29	1566318	55	tuberculosis	2.618
SAMN31673984	WGS	PAIRED	ILLUMINA	SRS15722410	SRP407089	Oceania	AUS	NSW	2020	human	Homo sapiens	3	lineage1.2.2.2	lineage1.2.2.2		Mycobacterium tuberculosis	INSTITUTE OF CLINICAL PATHOLOGY AND MEDICAL RESEARCH	2022-11-09	SRR22249626	SRX18226062	PRJNA899911					Other																						99.2	716721	21	tuberculosis	10.684
G2671						Europe	ESP	province of Valencia	2018				lineage4.8	lineage4.8		Mycobacterium tuberculosis								No		Sensitive	S					S																99.74	1832124	85	tuberculosis	1.328
SAMEA7527894	WGS	PAIRED	ILLUMINA	ERS5284365	ERP124850	Asia	IND	Mumbai					lineage3	lineage3		Mycobacterium tuberculosis	FOUNDATION FOR MEDICAL RESEARCH INDIA	2021-11-10	ERR4799308	ERX4668725	PRJEB41116					Sensitive	S	S				S	S	S	S				S			S		S	S		Walker_2022	99.55	1585026	52	tuberculosis	1.279
SAMN02231132	WGS	PAIRED	['ILLUMINA','ILLUMINA','ILLUMINA','ILLUMINA']	SRS485042		Africa	MLI	Point G Hospital		human	Homo sapiens	3	lineage6.3.1	lineage6.3.1	L6	Mycobacterium africanum			['SRR998620','SRR998622','SRR998621','SRR998623']	['SRX356873','SRX356875','SRX356874']	PRJNA211665		As reported: bodily fluid			Sensitive																						99.16	5013937	110	tuberculosis	2.317
SAMEA7561465	WGS	PAIRED	ILLUMINA	ERS5318100	ERP124983								lineage4.4.1.1	lineage4.4.1.1		Mycobacterium tuberculosis	SAN RAFFAELE SCIENTIFIC INSTITUTE	2021-11-11	ERR4829027	ERX4699011	PRJEB41242					HR-TB	S				S	S	R	S	S				S		S	S	S	S	S	S	CRyPTIC_reuse_table	99.55	1815726	59	tuberculosis	1.722
SAMEA104600543	WGS	PAIRED	ILLUMINA	ERS2211825	ERP105903								lineage2.2.1	lineage2.2.1		Mycobacterium tuberculosis complex sp.	FZB	2022-07-23	ERR2307779	ERX2359071	PRJEB24099					MDR-TB																						99.61	632441	38	tuberculosis	4.197
SAMEA8994220	WGS	PAIRED	ILLUMINA	ERS6676913	ERP127219	Africa	RWA		2005	human	Homo sapiens	3	lineage4.3.4.2.1	lineage4.3.4.2.1		Mycobacterium tuberculosis	INSTITUTE OF TROPICAL MEDICINE	2021-09-30	ERR6358921	ERX5990455	PRJEB43270		sputum			MDR-TB																						99.79	1470688	51	tuberculosis	3.534
SAMEA112188790	WGS	PAIRED	ILLUMINA	ERS14298679	ERP143048								lineage2.2.1	lineage2.2.1		Mycobacterium tuberculosis	CTB/NICD	2023-01-15	ERR10748196	ERX10199802	PRJEB58017					Pre-XDR-TB																						99.85	1674092	98	tuberculosis	1.27
SAMEA112250131	WGS	PAIRED	ILLUMINA	ERS14360994	ERP010814								lineage4.1			Mycobacterium tuberculosis	FZB	2022-12-27	ERR10680154	ERX10147982	PRJEB9680					MDR-TB																						99.63	1652146	56	tuberculosis	2.016
SAMN13955600	WGS	PAIRED	ILLUMINA	SRS6084465	SRP246311	Africa	NGA		2016	domestic cattle	Bos taurus	2	La1.6	La1.6	La1	Mycobacterium bovis	USDA-NVSL-DBPL	2020-01-31	SRR10993947	SRX7655199	PRJNA604127					Other																						93.16	1408796	78	tuberculosis	4.753
SAMN28538231	WGS	PAIRED	ILLUMINA	SRS13093786	SRP373287	Europe	ITA	Rome	2018	human	Homo sapiens	3	lineage4.8	lineage4.8		Mycobacterium tuberculosis	NATIONAL INSTITUTE OF INFECTIOUS DISEASES L. SPALLANZANI	2022-05-19	SRR19304097	SRX15364397	PRJNA834606		sputum			Sensitive																						99.0	1420241	48	tuberculosis	2.661
SAMN30158262	WGS	PAIRED	ILLUMINA	SRS14573313	SRP390552	Asia	CHN	Guangdong	2018	human	Homo sapiens	3	lineage1.2.1.2.1	lineage1.2.1.2.1		Mycobacterium tuberculosis	CENTRE FOR TUBERCULOSIS CONTROL OF GUANGDONG PROVINCE	2022-08-08	SRR20969767	SRX16987549	PRJNA866200		sputum			HR-TB																						98.92	1853677	63	tuberculosis	0.439
SAMN37848197	WGS	PAIRED	ILLUMINA	SRS19170295	SRP466602	Asia	VNM	Ho Chi Minh City		human	Homo sapiens	3	lineage2.2.1	lineage2.2.1		Mycobacterium tuberculosis	UNIVERSITY OF MELBOURNE/ THE PETER DOHERTY INSTITUTE FOR INFECTION AND IMMUNITY	2023-10-16	SRR26399183	SRX22105214	PRJNA1028637		sputum			HR-TB																						99.41	1887129	42	tuberculosis	2.137
SAMN31423448	WGS	PAIRED	ILLUMINA	SRS15536498	SRP373287	Europe	ITA	Rome	2016	human	Homo sapiens	3	lineage4.3.4.2	lineage4.3.4.2		Mycobacterium tuberculosis	NATIONAL INSTITUTE OF INFECTIOUS DISEASES L. SPALLANZANI	2022-10-26	SRR22048428	SRX18029489	PRJNA834606		sputum			Sensitive																						99.75	1469791	50	tuberculosis	2.909
SAMN08709242	WGS	PAIRED	ILLUMINA	SRS3041162	SRP128089	Europe	UKR			human	Homo sapiens	3	lineage4.3.3	lineage4.3.3		Mycobacterium tuberculosis	SAN RAFFAELE	2018-03-14	SRR6832547	SRX3788495	PRJNA428596					Sensitive	S	S			S		S	S	S			S	S	S				S			CRyPTIC_WHO2021_PMC7612554	99.64	1672970	35	tuberculosis	2.036
SAMN40031400	WGS	PAIRED	ILLUMINA	SRS20527064	SRP226525	Asia	IND	Madhya Pradesh - Bhairopur	2021	human	Homo sapiens	3	lineage3.1.3	lineage3.1.3		Mycobacterium tuberculosis	CHRISTIAN MEDICAL COLLAGE, VELLORE	2024-02-22	SRR28045386	SRX23697138	PRJNA575883		pulmonary			Other																						87.62	1369467	34	tuberculosis	2.257
SAMN15773020	WGS	PAIRED	ILLUMINA	SRS7172892	SRP276868	Asia	CHN	Tibet	2010	human	Homo sapiens	3	lineage2.2.2	lineage2.2.2		Mycobacterium tuberculosis	FUDAN UNIVERSITY	2020-08-10	SRR12420383	SRX8916320	PRJNA656167		sputum			Sensitive																						99.18	1680282	49	tuberculosis	1.63
SAMN03647953	WGS	PAIRED	ILLUMINA	SRS991559	SRP061066	Europe	GBR						lineage3	lineage3	L3	Mycobacterium tuberculosis	UNIVERSITY OF OXFORD	2015-07-16	SRR2100780	SRX1095474	PRJNA282721					Sensitive					S		S					S	S								CRyPTIC_WHO2021_PMC7612554	99.55	1748846	39	tuberculosis	1.743
SAMEA112800927	WGS	PAIRED	ILLUMINA	ERS14808473	ERP010814								lineage3	lineage3		Mycobacterium tuberculosis	FZB	2023-07-20	ERR11050932	ERX10497723	PRJEB9680					Sensitive																						99.32	1708441	54	tuberculosis	1.319
SAMEA3374869	WGS	PAIRED	ILLUMINA	ERS716790	ERP004677	South America	PER						lineage3	lineage3	L3	Mycobacterium tuberculosis	THE WELLCOME TRUST SANGER INSTITUTE	2016-03-05	ERR1023429	ERX1102301	PRJEB5280					Sensitive																						99.51	1816489	51	tuberculosis	0.287
SAMN41389476	WGS	PAIRED	ILLUMINA	SRS21288816	SRP507535	Asia	BGD		2005	human	Homo sapiens	3	lineage4.9	lineage4.9		Mycobacterium tuberculosis	FIND, THE FOUNDATION FOR INNOVATIVE NEW DIAGNOSTICS	2024-05-14	SRR29017429	SRX24544292	PRJNA1109295					MDR-TB																						99.77	1566722	53	tuberculosis	0.186
SAMEA7546789	WGS	PAIRED	ILLUMINA	ERS5303444	ERP124939	South America	PER		2018				lineage4.3.3	lineage4.3.3		Mycobacterium tuberculosis	UNIVERSIDAD PERUANA CAYETANO HEREDIA	2021-11-10	ERR4813284	ERX4683274	PRJEB41199					MDR-TB	S				S	R	R	S	S				R		S	S	S	S	S	R	['Walker_2022','CRyPTIC_reuse_table']	99.64	1868003	65	tuberculosis	1.593
SAMN31673952	WGS	PAIRED	ILLUMINA	SRS15722657	SRP407089	Oceania	AUS	NSW	2020	human	Homo sapiens	3	lineage1.2.1.2.1	lineage1.2.1.2.1		Mycobacterium tuberculosis	INSTITUTE OF CLINICAL PATHOLOGY AND MEDICAL RESEARCH	2022-11-09	SRR22249379	SRX18226309	PRJNA899911					Sensitive																						99.38	1952855	65	tuberculosis	2.037
SAMEA7280455	WGS	PAIRED	ILLUMINA	ERS5041056	ERP123102	Asia	BGD		2009	human	Homo sapiens	3	lineage4.8	lineage4.8		Mycobacterium tuberculosis	INSTITUTE OF TROPICAL MEDICINE	2020-08-29	ERR4553713	ERX4490083	PRJEB39569		sputum			MDR-TB																						99.72	1689843	56	tuberculosis	1.738
SAMEA4706737	WGS	PAIRED	ILLUMINA	ERS2526898	ERP021867	Europe	GBR						La1.8.1	La1.8.1	La1	Mycobacterium bovis	WELLCOME SANGER INSTITUTE	2019-07-18	ERR3439473	ERX3461493	PRJEB19799					Other																						99.41	1646777	50	tuberculosis	2.506
SAMEA7528819	WGS	PAIRED	ILLUMINA	ERS5285289	ERP124850	Asia	IND	Mumbai					lineage4.3.3	lineage4.3.3		Mycobacterium tuberculosis	FOUNDATION FOR MEDICAL RESEARCH INDIA	2021-11-10	ERR4800234	ERX4669649	PRJEB41116					Sensitive	S	S				S	S	S	S				S			S		S	S		Walker_2022	99.51	1589417	53	tuberculosis	0.696
SAMN19845129	WGS	PAIRED	ILLUMINA	SRS9360138	SRP326491	Asia	IND	Chennai	2014	human	Homo sapiens	3	lineage1.1.2	lineage1.1.2		Mycobacterium tuberculosis	ICMR-NATIONAL INSTITUTE FOR RESEARCH IN TUBERCULOSIS	2021-07-02	SRR15014653	SRX11326704	PRJNA741102		sputum			MDR-TB																						99.26	1775501	89	tuberculosis	1.748
SAMEA6875406	WGS	PAIRED	ILLUMINA	ERS4602967	ERP122165	Europe	ESP	Valencia	2015				La1.8.1	La1.8.1		Mycobacterium tuberculosis	Instituto_de_Biomedicina_de_Valencia	2022-06-11	ERR4195617	ERX4156632	PRJEB38719					Other																						99.21	1616183	76	tuberculosis	3.488
SAMD00029566	WGS	PAIRED	ILLUMINA	DRS043734	DRP003615	Asia	JPN	Tochigi	2008	human	Homo sapiens	3	lineage4.9	lineage4.9		Mycobacterium tuberculosis	NCGM	2017-04-28	DRR034521	DRX031154	PRJDB3875		sputum			Sensitive																						99.32	722999	36	tuberculosis	3.888
SAMEA2783164	WGS	PAIRED	ILLUMINA	ERS552909	ERP006738	Asia	THA						lineage2.2.1	lineage2.2.1	L2.2.1	Mycobacterium tuberculosis	SC	2016-01-19	ERR751727	ERX695409	PRJEB7056					Sensitive																						99.53	1587788	36	tuberculosis	1.737
SAMEA11225757	WGS	PAIRED	ILLUMINA	ERS8875232	ERP005779								lineage1.1.1	lineage1.1.1		Mycobacterium tuberculosis complex sp.	FZB	2022-07-14	ERR7902729	ERX7470874	PRJEB6273					HR-TB																						99.35	1374797	84	tuberculosis	1.978
SAMEA104685006	WGS	PAIRED	ILLUMINA	ERS2286389	ERP107468	Europe	FIN		2014				lineage4.1.2	lineage4.1.2	L4.1.2	Mycobacterium tuberculosis	NATIONAL INSTITUTE FOR HEALTH AND WELFARE	2018-05-04	ERR2503462	ERX2522705	PRJEB25543					Sensitive																						99.61	1626808	55	tuberculosis	2.382
SAMEA1688488	WGS	PAIRED	ILLUMINA	ERS156657	ERP001072	Africa	MWI	Karonga	2005	human	Homo sapiens	3	lineage4.6.1.2	lineage4.6.1.2	L4.6.1.2	Mycobacterium tuberculosis	SC	2013-01-23	ERR216919	ERX191584	PRJEB2794		sputum			Sensitive																						99.51	1596911	33	tuberculosis	0.989
SAMEA6359847	WGS	PAIRED	ILLUMINA	ERS4126096	ERP021867	Europe	GBR						La1.8.1	La1.8.1	La1	Mycobacterium bovis	WELLCOME SANGER INSTITUTE	2021-02-03	ERR5087451	ERX4893572	PRJEB19799					Other																						97.81	1648019	50	tuberculosis	2.346
SAMN08906578	WGS	PAIRED	ILLUMINA	SRS3356276	SRP149365	North America	MEX	Aguascalientes		domestic cattle	Bos taurus	3	La1.8.1	La1.8.1	La1	Mycobacterium bovis	USDA-NVSL-DBL	2018-05-30	SRR7236357	SRX4142480	PRJNA449507					Other																						96.64	857525	47	tuberculosis	5.528
SAMN06252220	WGS	PAIRED	ILLUMINA	SRS1947920	SRP098533	Oceania	NZL	Turakina	2002	bovine	Bos taurus	2	La1.8.1	La1.8.1	La1	Mycobacterium bovis	UNIVERSITY OF GLASGOW	2017-01-30	SRR5216846	SRX2527056	PRJNA363037					Other																						99.44	1639702	38	tuberculosis	3.023
SAMEA104614393	WGS	PAIRED	ILLUMINA	ERS2225675	ERP106291	Asia	IDN	Bandung					lineage2.2.1	lineage2.2.1		Mycobacterium tuberculosis	WELLCOME SANGER INSTITUTE	2019-06-02	ERR3273156	ERX3300030	PRJEB24463					MDR-TB																						99.49	1679210	57	tuberculosis	0.796
SAMN09284560	WGS	PAIRED	ILLUMINA	SRS3359743	SRP053287					domestic cattle	Bos taurus	2	La1.7.1	La1.7.1	La1	Mycobacterium bovis	USDA-NVSL-DBL	2018-05-31	SRR7240072	SRX4146122	PRJNA251692		As reported: Fed			Other																						99.33	1485281	76	tuberculosis	4.939
G3251						Europe	ESP	province of Valencia	2019				lineage4.8	lineage4.8		Mycobacterium tuberculosis								No		Sensitive	S					S																99.79	2806429	88	tuberculosis	0.872
SAMEA7109774	WGS	PAIRED	ILLUMINA	ERS4870333	ERP123212								La1.7.1	La1.7.1	La1	Mycobacterium bovis	OSWALDO CRUZ INSTITUTE, FIOCRUZ	2021-12-21	ERR4451186	ERX4391689	PRJEB39667					Other																						99.32	1875594	41	tuberculosis	2.31
SAMEA114236135	WGS	PAIRED	ILLUMINA	ERS16221410	ERP125309	Europe	MDA		2013				lineage2.2.1	lineage2.2.1		Mycobacterium tuberculosis	FZB	2023-09-03	ERR11798594	ERX11197061	PRJEB41518					MDR-TB																						99.52	1703777	58	tuberculosis	1.835
SAMN33010821	WGS	PAIRED	ILLUMINA	SRS16656224	SRP420557	Europe	MDA	Chisinau	2018	human	Homo sapiens	3	lineage4.2.1	lineage4.2.1		Mycobacterium tuberculosis	UNIVERSITY OF CALIFORNIA, SAN DIEGO	2023-02-01	SRR23311056	SRX19253479	PRJNA930488		sputum			MDR-TB																						72.21	984878	33	tuberculosis	0.741
SAMN36835216	WGS	PAIRED	ILLUMINA	SRS18500452	SRP453313	Asia	CHN	Shandong	2018	human	Homo sapiens	3	lineage2.2.1	lineage2.2.1	L4	Mycobacterium tuberculosis	SHANDONG PROVINCIAL HOSPITAL	2023-08-04	SRR25515727	SRX21246172	PRJNA1002108		As reported: phlegm		H37Rv	Sensitive																						99.56	1878460	65	tuberculosis	2.479
SAMEA7563005	WGS	PAIRED	ILLUMINA	ERS5319638	ERP125003								lineage2.2.2	lineage2.2.2		Mycobacterium tuberculosis	AFRICAN HEALTH RESEARCH INSTITUTE	2021-11-11	ERR4830565	ERX4700549	PRJEB41262					Pre-XDR-TB	R				R	S	R	R	R				R		S	R	S	R	S	R	CRyPTIC_reuse_table	99.26	1726173	58	tuberculosis	1.898
SAMEA8718994	WGS	PAIRED	ILLUMINA	ERS6403439	ERP128647	Africa	ZAF						lineage4.1.2	lineage4.1.2		Mycobacterium tuberculosis	CTB/NICD	2022-03-15	ERR8975870	ERX5544098	PRJEB44577					Sensitive	S				S	S		S	S				S		S	S		S	R	S	CRyPTIC_reuse_table	99.47	1851869	69	tuberculosis	4.69
SAMN13169788	WGS	PAIRED	ILLUMINA	SRS5596647	SRP227831	Europe	MDA	Chisinau	2017	human	Homo sapiens	3	lineage4.2.1	lineage4.2.1	L4	Mycobacterium tuberculosis	NIH / NIAID	2019-10-31	SRR10380053	SRX7080881	PRJNA586859		bronchoalveolar lavage			MDR-TB																						99.48	713660	24	tuberculosis	2.293
SAMN31031573	WGS	PAIRED	ILLUMINA	SRS15258213	SRP399923	Oceania	AUS	Victoria	2020	human	Homo sapiens	3	lineage4.4.1.1	lineage4.4.1.1		Mycobacterium tuberculosis	MDUPHL	2022-09-28	SRR21732829	SRX17728755	PRJNA857537					Sensitive																						99.7	1328933	45	tuberculosis	3.063
SAMEA7546697	WGS	PAIRED	ILLUMINA	ERS5303352	ERP124939	South America	PER						lineage2.2.1	lineage2.2.1		Mycobacterium tuberculosis	UNIVERSIDAD PERUANA CAYETANO HEREDIA	2021-11-10	ERR4813192	ERX4683182	PRJEB41199					Pre-XDR-TB																						99.58	1831517	62	tuberculosis	0.938
SAMN12825626	WGS	PAIRED	ILLUMINA	SRS5538411	SRP226155	Asia	CHN	Beijing	2007	human	Homo sapiens	3	lineage2.2.2	lineage2.2		Mycobacterium tuberculosis	CHINESE CENTER FOR DISEASE CONTROL AND PREVENTION	2019-10-18	SRR10305687	SRX7017194	PRJNA573798		sputum			Sensitive																						99.5	1789115	51	tuberculosis	0.985
SAMEA112805969	WGS	PAIRED	ILLUMINA	ERS14813515	ERP010814								lineage4.7	lineage4.7		Mycobacterium tuberculosis	FZB	2023-07-21	ERR11082256	ERX10529625	PRJEB9680					MDR-TB																						99.63	1711932	51	tuberculosis	1.012
SAMEA9977365	WGS	PAIRED	ILLUMINA	ERS7655643	ERP123401	South America	PER	Lima	2009	human	Homo sapiens	3	lineage4.1.2.1	lineage4.1.2.1		Mycobacterium tuberculosis	IMPERIAL COLLEGE LONDON	2021-10-15	ERR6866667	ERX6490095	PRJEB39837					Sensitive																						99.58	1628319	54	tuberculosis	0.572
SAMEA13321074	WGS	PAIRED	ILLUMINA	ERS10923810	ERP135372	Africa	KEN	Nairobi					lineage3.1.1	lineage3.1.1		Mycobacterium tuberculosis	FZB	2022-05-20	ERR9285872	ERX8827985	PRJEB50767					Sensitive																						99.5	1668369	57	tuberculosis	1.991
SAMN21983559	WGS	PAIRED	ILLUMINA	SRS10407741	SRP339714					human	Homo sapiens	3	lineage4.3.2.1	lineage4.3.2.1		Mycobacterium tuberculosis	TGEN NORTH	2021-10-01	SRR16156769	SRX12441589	PRJNA767684					Pre-XDR-TB																						99.61	1438953	48	tuberculosis	1.07
SAMN03648589	WGS	PAIRED	ILLUMINA	SRS990642	SRP061066	Africa	ZAF						lineage4.3.2.1	lineage4.3.2.1	L4.3.2.1	Mycobacterium tuberculosis	UNIVERSITY OF OXFORD	2015-07-16	SRR2101342	SRX1096036	PRJNA282721					HR-TB	S	S			S		R	S	S			S	S	S				S			CRyPTIC_WHO2021_PMC7612554	99.61	870896	49	tuberculosis	2.849
SAMN35544013	WGS	PAIRED	ILLUMINA	SRS18878220	SRP460313	Asia	OMN			human	Homo sapiens	3	lineage3	lineage3		Mycobacterium tuberculosis	EMORY UNIVERSITY SCHOOL OF MEDICINE	2023-10-13	SRR26056444	SRX21772706	PRJNA977967		lymph node			Other																						99.6	1844047	63	tuberculosis	0.425
SAMEA6656021	WGS	PAIRED	ILLUMINA	ERS4415489	ERP119549	Africa	ZAF		2008	human	Homo sapiens	3	lineage4.3.4.2.1	lineage4.3.4.2.1	L4	Mycobacterium tuberculosis	DST-NRF CENTRE OF EXCELLENCE FOR BIOMEDICAL TUBERC	2020-12-22	ERR4011982	ERX4013382	PRJEB36366		sputum			Sensitive																						99.7	1281041	45	tuberculosis	2.014
SAMEA2682931	WGS	PAIRED	ILLUMINA	ERS518992	ERP004677	South America	PER		2009	human	Homo sapiens	3	lineage4.3.3	lineage4.3.3	L4.3.3	Mycobacterium tuberculosis	THE WELLCOME TRUST SANGER INSTITUTE	2016-01-09	ERR775337	ERX718216	PRJEB5280					MDR-TB																						99.58	1647507	38	tuberculosis	1.081
SAMN39286776	WGS	PAIRED	ILLUMINA	SRS20075773	SRP399923	Oceania	AUS	Victoria	2019	human	Homo sapiens	3	lineage2.2.1	lineage2.2.1		Mycobacterium tuberculosis	MDUPHL	2024-01-07	SRR27450456	SRX23122221	PRJNA857537					HR-TB																						99.59	1676398	58	tuberculosis	2.752
SAMEA1570958	WGS	PAIRED	ILLUMINA	ERS143008	ERP001469								La1.8.1	La1.8.1	La1	Mycobacterium bovis	SC	2012-12-10	ERR192078	ERX166767	PRJEB3056					Other																						99.41	1835304	42	tuberculosis	2.353
SAMEA7562774	WGS	PAIRED	ILLUMINA	ERS5319407	ERP124988	Asia	VNM						lineage4.3.3			Mycobacterium tuberculosis	OUCRU-HCMC	2021-11-11	ERR4830334	ERX4700318	PRJEB41247					Sensitive	S				S	S	S	S	S				S		S	S	S	S	S	S	['Walker_2022','CRyPTIC_reuse_table']	99.61	1912281	44	tuberculosis	4.522
SAMEA114396001	WGS	PAIRED	ILLUMINA	ERS16385064	ERP111748	Europe	PRT		2021				lineage4.3.3	lineage4.3.3		Mycobacterium tuberculosis	NATIONAL INSTITUTE OF HEALTH DR. RICARDO JORGE	2023-09-26	ERR12057471	ERX11440663	PRJEB29446					Sensitive																						89.19	1131127	37	tuberculosis	2.556
SAMN04633287	WGS	PAIRED	ILLUMINA	SRS1540497	SRP075210	Europe	MDA		2015	human	Homo sapiens	3	lineage2.2.1	lineage2.2.1	L2	Mycobacterium tuberculosis	BI	2016-07-05	SRR3743490	SRX1897632	PRJNA318002		sputum			Pre-XDR-TB																						98.14	1549125	33	tuberculosis	2.752
SAMEA5975495	WGS	PAIRED	ILLUMINA	ERS3778332	ERP117507	Asia	CHN		2018	human	Homo sapiens	3	lineage2.2.1.1	lineage2.2.1.1	L2	Mycobacterium tuberculosis	FUDAN UNIVERSITY	2020-06-13	ERR3559747	ERX3559498	PRJEB34582		sputum			Sensitive																						99.56	1817381	61	tuberculosis	0.871
SAMEA2682746	WGS	PAIRED	ILLUMINA	ERS518807	ERP004677	South America	PER		2009	human	Homo sapiens	3	lineage2.2.1	lineage2.2.1	L2.2.1	Mycobacterium tuberculosis	SC	2016-01-09	ERR751522	ERX695204	PRJEB5280					MDR-TB																						99.56	1548056	35	tuberculosis	1.871
SAMN15348116	WGS	PAIRED	ILLUMINA	SRS6897425	SRP268581	Europe	SWE	Stockholm	1992	human	Homo sapiens	3	lineage2.2.1	lineage2.2.1		Mycobacterium tuberculosis	UPPSALA UNIVERSITY	2020-06-24	SRR12080300	SRX8607499	PRJNA641253		lung			MDR-TB																						99.43	1658147	34	tuberculosis	3.198
SAMN40031387	WGS	PAIRED	ILLUMINA	SRS20527543	SRP226525	Asia	IND	Madhya Pradesh - Bhairopur	2020	human	Homo sapiens	3	lineage3	lineage3		Mycobacterium tuberculosis	CHRISTIAN MEDICAL COLLAGE, VELLORE	2024-02-22	SRR28046244	SRX23697617	PRJNA575883					HR-TB																						99.5	775944	26	tuberculosis	0.892
SAMEA5189673	WGS	PAIRED	ILLUMINA	ERS2997167	ERP021867	Europe	GBR						La1.8.1	La1.8.1	La1	Mycobacterium bovis	WELLCOME SANGER INSTITUTE	2020-06-04	ERR4187991	ERX4149760	PRJEB19799					Other																						99.47	1323380	45	tuberculosis	2.358
SAMN31031397	WGS	PAIRED	ILLUMINA	SRS15258497	SRP399923	Oceania	AUS	Victoria	2020	human	Homo sapiens	3	lineage1.2.1.2.1	lineage1.2.1.2.1		Mycobacterium tuberculosis	MDUPHL	2022-09-28	SRR21733191	SRX17729039	PRJNA857537					Sensitive																						99.49	1472299	51	tuberculosis	2.684
SAMEA1556674	WGS	PAIRED	ILLUMINA	ERS142727	ERP001072	Africa	MWI	Karonga	2001	human	Homo sapiens	3	lineage2.2.1	lineage2.2.1	L2.2.1	Mycobacterium tuberculosis	SC	2012-10-23	ERR181916	ERX158026	PRJEB2794		sputum			Sensitive							S						S								Coll_2018	96.51	2750400	59	tuberculosis	0.869
SAMEA7549806	WGS	PAIRED	ILLUMINA	ERS5306457	ERP124941	Europe	GBR						lineage1.1.2	lineage1.1.2		Mycobacterium tuberculosis	PUBLIC HEALTH ENGLAND	2021-11-10	ERR4816445	ERX4686287	PRJEB41201					Sensitive					S		S						S								Walker_2022	99.28	1914808	43	tuberculosis	2.087
SAMEA5854788	WGS	PAIRED	ILLUMINA	ERS3643310	ERP116726	Africa	SDN	East Sudan					lineage3	lineage3		Mycobacterium tuberculosis complex sp.	FZB	2019-11-30	ERR3470632	ERX3492295	PRJEB33896					MDR-TB																						99.55	1594878	54	tuberculosis	1.584
SAMN10715989	WGS	PAIRED	ILLUMINA	SRS4233250	SRP176674	Oceania	NZL		2011	human	Homo sapiens	3	lineage4.4.1.1	lineage4.4.1.1	L4	Mycobacterium tuberculosis	UNIVERSITY OF TASMANIA	2019-01-08	SRR8420473	SRX5229537	PRJNA513885				Rangipo	Sensitive																						99.37	1581392	39	tuberculosis	1.74
SAMEA112806219	WGS	PAIRED	ILLUMINA	ERS14813765	ERP010814								lineage3	lineage3		Mycobacterium tuberculosis	FZB	2023-07-21	ERR11082573	ERX10529942	PRJEB9680					Sensitive																						99.54	1754048	60	tuberculosis	1.118
SAMN08215403	WGS	PAIRED	ILLUMINA	SRS2775004	SRP119652	North America	CAN	British Columbia	2013	human	Homo sapiens	3	lineage4.2.1.1		L4	Mycobacterium tuberculosis	BC CENTRE FOR DISEASE CONTROL PUBLIC HEALTH LABORATORY	2017-12-25	SRR6398115	SRX3491123	PRJNA413593					Sensitive					S		S						S	S							CRyPTIC_WHO2021_PMC7612554	99.44	1777573	50	tuberculosis	0.653
SAMN33756237	WGS	PAIRED	ILLUMINA	SRS17044614	SRP427259	Asia	GEO	Tbilisi	2021	human	Homo sapiens	3	lineage2.2.1	lineage2.2.1		Mycobacterium tuberculosis	NIH / NIAID	2023-03-17	SRR23861838	SRX19674361	PRJNA944654		sputum			HR-TB																						99.49	1389548	46	tuberculosis	2.383
SAMEA7554155	WGS	PAIRED	ILLUMINA	ERS5310800	ERP124941	Europe	GBR						lineage2.2.1.1	lineage2.2.1.1		Mycobacterium tuberculosis	PUBLIC HEALTH ENGLAND	2021-11-11	ERR4820788	ERX4690630	PRJEB41201					Sensitive																						98.98	2880482	64	tuberculosis	2.023
SAMEA7542337	WGS	PAIRED	ILLUMINA	ERS5298789	ERP124934	Asia	CHN						lineage4.5	lineage4.5		Mycobacterium tuberculosis	CCDC	2021-11-10	ERR4810762	ERX4679208	PRJEB41194					Sensitive	S				S	S	S	S	S				S		S	S	S	S	S	S	['CRyPTIC_reuse_table','Walker_2022']	99.59	1784759	62	tuberculosis	2.07
SAMN40031647	WGS	PAIRED	ILLUMINA	SRS20527092	SRP226525	Asia	IND	Madhya Pradesh - Bhairopur	2020	human	Homo sapiens	3	lineage4.3.3	lineage4.3.3		Mycobacterium tuberculosis	CHRISTIAN MEDICAL COLLAGE, VELLORE	2024-02-22	SRR28046033	SRX23697166	PRJNA575883		pulmonary			Sensitive																						99.53	1823160	60	tuberculosis	0.535
SAMEA1570973	WGS	PAIRED	ILLUMINA	ERS142998	ERP001469								La1.8.1	La1.8.1	La1	Mycobacterium bovis	SC	2012-12-10	ERR192068	ERX166757	PRJEB3056					Other																						99.4	1842163	42	tuberculosis	2.375
SAMEA4772806	WGS	PAIRED	ILLUMINA	ERS2592760	ERP109425								lineage2.2.1	lineage2.2.1	L2.2.1	Mycobacterium tuberculosis	FZB	2018-08-19	ERR2677412	ERX2692403	PRJEB27354					MDR-TB					S							R									Andres_2019	99.58	1576622	55	tuberculosis	2.843
SAMEA7157455	WGS	PAIRED	['ILLUMINA','ILLUMINA']	ERS4917917		Asia	GEO						lineage2.2.1	lineage2.2.1		Mycobacterium tuberculosis			['ERR5865771','ERR5865772']	['ERX5511567','ERX5511566']	PRJEB39561					MDR-TB																						99.47	3587668	80	tuberculosis	1.418
SAMN31135796	WGS	PAIRED	ILLUMINA	SRS15318293	SRP400886	Europe	CZE		2021	human	Homo sapiens	3	lineage4.7	lineage4.7		Mycobacterium tuberculosis	SAN RAFFAELE SCIENTIFIC INSTITUTE	2022-10-04	SRR21798469	SRX17792452	PRJNA886608					HR-TB																						99.33	1321415	40	tuberculosis	2.885
SAMEA110013228	WGS	PAIRED	ILLUMINA	ERS12087391	ERP137916	Africa	GMB		2013	human	Homo sapiens	3	lineage4.1			Mycobacterium tuberculosis	INSTITUTE OF TROPICAL MEDICINE	2022-06-25	ERR9786626	ERX9333902	PRJEB53138		sputum			Sensitive																						99.52	1698292	81	tuberculosis	1.285
SAMN21983384	WGS	PAIRED	ILLUMINA	SRS10407825	SRP339714					human	Homo sapiens	3	lineage4.1.1.3	lineage4.1.1.3		Mycobacterium tuberculosis	TGEN NORTH	2021-10-01	SRR16156685	SRX12441673	PRJNA767684					MDR-TB																						99.56	1689705	58	tuberculosis	1.666
SAMEA7157360	WGS	PAIRED	['ILLUMINA','ILLUMINA']	ERS4917822		Asia	GEO						lineage4.8	lineage4.8		Mycobacterium tuberculosis			['ERR5865595','ERR5865594']	['ERX5511389','ERX5511390']	PRJEB39561					MDR-TB																						99.56	3584595	80	tuberculosis	0.969
SAMN16755339	WGS	PAIRED	ILLUMINA	SRS7704513	SRP292368	South America	BRA	Amazonas	2017				La1.2	La1.2	La1	Mycobacterium bovis	EMBRAPA BEEF CATTLE	2020-11-12	SRR13046675	SRX9496119	PRJNA675550		As reported: Brazil: Amazonas, Urucara			Other																						99.33	954707	21	tuberculosis	3.162
SAMN40030733	WGS	PAIRED	ILLUMINA	SRS20526204	SRP226525	Asia	IND	Madhya Pradesh - Bhairopur	2022	human	Homo sapiens	3	lineage3.1	lineage3.1		Mycobacterium tuberculosis	CHRISTIAN MEDICAL COLLAGE, VELLORE	2024-02-22	SRR28044388	SRX23695970	PRJNA575883		pulmonary			Sensitive																						99.45	1810745	57	tuberculosis	0.496
SAMEA1102306	WGS	PAIRED	ILLUMINA	ERS2394921	ERP107941	Asia	PAK						lineage1.1.2	lineage1.1.2	L1.1.2	Mycobacterium tuberculosis	SAN RAFFAELE SCIENTIFIC INSTITUTE	2021-10-23	ERR2510605	ERX2530020	PRJEB25972					Pre-XDR-TB	S				I	S	R	S	S				R	R	S	S	S	R	S	R	['CRyPTIC_reuse_table','Walker_2022']	99.29	906239	30	tuberculosis	3.612
SAMEA2534162	WGS	PAIRED	['ILLUMINA','ILLUMINA','ILLUMINA']	ERS457564		Asia	UZB						lineage2.2.1	lineage2.2.1	L2.2.1	Mycobacterium tuberculosis			['ERR551743','ERR551744','ERR551745']	['ERX510812','ERX510813','ERX510814']	PRJEB9680					MDR-TB	S	S			S		R					S	R	R				S			CRyPTIC_WHO2021_PMC7612554	99.51	1183281	41	tuberculosis	3.606
SAMN13568627	WGS	PAIRED	ILLUMINA	SRS5925284	SRP239172	South America	PER	Lima	2016	human	Homo sapiens	3	lineage4.1.2	lineage4.1.2	L4	Mycobacterium tuberculosis	RADBOUDUMC	2019-12-31	SRR10808488	SRX7482407	PRJNA595834		sputum			Sensitive																						99.56	1681196	58	tuberculosis	1.344
SAMEA7563013	WGS	PAIRED	ILLUMINA	ERS5319646	ERP125007	Asia	TKM						lineage2.2.1	lineage2.2.1		Mycobacterium tuberculosis	IML GAUTING	2021-11-11	ERR4830573	ERX4700557	PRJEB41266					Sensitive	S				S	S	S	S	S				S		S	S	S	S	S	S	['CRyPTIC_reuse_table','Walker_2022']	99.52	1751335	58	tuberculosis	1.192
SAMN36974141	WGS	PAIRED	ILLUMINA	SRS18600035	SRP454875					human	Homo sapiens	3	lineage4.5	lineage4.5		Mycobacterium tuberculosis	CHINESE CENTER FOR DISEASE CONTROL AND PREVENTION	2023-08-14	SRR25628609	SRX21355422	PRJNA1005189					Sensitive																						99.25	1645944	56	tuberculosis	0.345
SAMN40466145	WGS	PAIRED	ILLUMINA	SRS20757113	SRP495384	Europe	MDA			human	Homo sapiens	3	lineage4.2.1	lineage4.2.1		Mycobacterium tuberculosis	FIND, THE FOUNDATION FOR INNOVATIVE NEW DIAGNOSTICS	2024-03-15	SRR28351385	SRX23956769	PRJNA1087582		sputum			MDR-TB																						99.28	1698991	39	tuberculosis	0.823
SAMEA2783615	WGS	PAIRED	ILLUMINA	ERS553360	ERP006738	Asia	THA		2006				lineage1.1.1	lineage1.1.1	L1.1.1	Mycobacterium tuberculosis	THE WELLCOME TRUST SANGER INSTITUTE	2016-01-09	ERR775789	ERX718668	PRJEB7056					Sensitive																						99.34	1560554	35	tuberculosis	1.755
SAMEA7548961	WGS	PAIRED	ILLUMINA	ERS5305613	ERP124941	Europe	GBR						lineage4.3.3	lineage4.3.3		Mycobacterium tuberculosis	PUBLIC HEALTH ENGLAND	2021-11-10	ERR4815601	ERX4685443	PRJEB41201					Sensitive					S		S						S								Walker_2022	99.72	1801859	39	tuberculosis	1.141
SAMN21983457	WGS	PAIRED	ILLUMINA	SRS10407818	SRP339714					human	Homo sapiens	3	lineage2.2.2	lineage2.2.2		Mycobacterium tuberculosis	TGEN NORTH	2021-10-01	SRR16156693	SRX12441665	PRJNA767684					MDR-TB																						99.52	1501539	51	tuberculosis	1.561
SAMN13568324	WGS	PAIRED	ILLUMINA	SRS5924954	SRP239172	South America	PER	Lima	2014	human	Homo sapiens	3	lineage4.3.3	lineage4.3.3	L4	Mycobacterium tuberculosis	RADBOUDUMC	2019-12-31	SRR10808434	SRX7482070	PRJNA595834		sputum			Sensitive																						99.61	1671861	58	tuberculosis	2.131
SAMN41148618	WGS	PAIRED	ILLUMINA	SRS21175692	SRP338930	North America	USA	New York state	2023	human	Homo sapiens	3	lineage4.3.2	lineage4.3.2		Mycobacterium tuberculosis	WADSWORTH CENTER	2024-05-01	SRR28859933	SRX24420229	PRJNA766641					Sensitive																						99.65	1468172	49	tuberculosis	1.697
SAMEA112799572	WGS	PAIRED	ILLUMINA	ERS14807118	ERP010814								lineage2.2.1	lineage2.2.1		Mycobacterium tuberculosis	FZB	2023-07-20	ERR11049418	ERX10496208	PRJEB9680					MDR-TB																						99.51	1393445	46	tuberculosis	2.742
SAMEA7551335	WGS	PAIRED	ILLUMINA	ERS5307984	ERP124941	Europe	GBR						lineage4.1.1.3	lineage4.1.1.3		Mycobacterium tuberculosis	PUBLIC HEALTH ENGLAND	2021-11-10	ERR4817972	ERX4687814	PRJEB41201					Sensitive					S		S						S								Walker_2022	93.81	1926157	42	tuberculosis	2.332
SAMD00604034	WGS	PAIRED	ILLUMINA	DRS330093	DRP010549	Asia	JPN	Hyogo, Kobe	2018	human	Homo sapiens	3	lineage2.2.1	lineage2.2.1		Mycobacterium tuberculosis	KIH	2023-09-20	DRR474201	DRX458430	PRJDB15809					Sensitive																						99.6	1722702	59	tuberculosis	1.314
SAMEA7617396	WGS	PAIRED	ILLUMINA	ERS5375683	ERP125309								lineage2.2.1	lineage2.2.1		Mycobacterium tuberculosis complex sp.	FZB	2021-01-25	ERR4872282	ERX4741495	PRJEB41518					MDR-TB																						99.46	1701706	57	tuberculosis	1.813
SAMN13568796	WGS	PAIRED	ILLUMINA	SRS5925472	SRP239172	South America	PER	Lima	2016	human	Homo sapiens	3	lineage4.3.4.2	lineage4.3.4.2	L4	Mycobacterium tuberculosis	RADBOUDUMC	2019-12-31	SRR10808810	SRX7482595	PRJNA595834		sputum			Sensitive																						99.83	1727939	62	tuberculosis	4.687
SAMN19113213	WGS	PAIRED	ILLUMINA	SRS8960878	SRP319622	Oceania	AUS	Northern Territory	2001	human	Homo sapiens	3	lineage4.5	lineage4.5		Mycobacterium tuberculosis	MDUPHL	2021-05-15	SRR14520033	SRX10865539	PRJNA729189					Sensitive																						99.22	1459516	47	tuberculosis	2.563
SAMN20525268	WGS	PAIRED	ILLUMINA	SRS9703394	SRP330727	Asia	CHN	Zheijiang	2013	human	Homo sapiens	3	lineage2.2.1	lineage2.2.1		Mycobacterium tuberculosis	SCHOOL OF PUBLIC HEALTH, FUDAN UNIVERSITY	2021-08-08	SRR15368929	SRX11671285	PRJNA751240		sputum			Sensitive																						99.49	1827004	60	tuberculosis	0.814
SAMN30957957	WGS	PAIRED	ILLUMINA	SRS15229199	SRP399499	Asia	CHN	Guangdong	2016	human	Homo sapiens	3	lineage4.9	lineage4.9	L4	Mycobacterium tuberculosis	CENTRE FOR TUBERCULOSIS CONTROL OF GUANGDONG PROVINCE	2022-09-25	SRR21700825	SRX17698463	PRJNA883019				H37Rv	HR-TB																						99.97	1853186	63	tuberculosis	0.009
SAMN33272073	WGS	PAIRED	ILLUMINA	SRS16751529	SRP422284	North America	CAN		2019	human	Homo sapiens	3	La3	La3	La3	Mycobacterium orygis	PUBLIC HEALTH AGENCY OF CANADA	2023-02-13	SRR23445165	SRX19354524	PRJNA934340		sputum			Sensitive																						99.57	1046838	51	tuberculosis	4.095
SAMN35340036	WGS	PAIRED	ILLUMINA	SRS17799455	SRP439184	Asia	KAZ		2021	human	Homo sapiens	3	lineage2.2.1	lineage2.2.1		Mycobacterium tuberculosis	NIH / NIAID	2023-05-23	SRR24710220	SRX20488718	PRJNA975605		sputum			MDR-TB																						99.35	1746529	56	tuberculosis	1.335
SAMEA7156844	WGS	PAIRED	['ILLUMINA','ILLUMINA']	ERS4917307		Asia	GEO						lineage2.2.1	lineage2.2.1		Mycobacterium tuberculosis			['ERR5864619','ERR5864618']	['ERX5510413','ERX5510414']	PRJEB39561					MDR-TB																						99.31	3201137	70	tuberculosis	1.321
SAMEA7560778	WGS	PAIRED	ILLUMINA	ERS5317414	ERP124982	Asia	VNM	Ho Chi Minh City					lineage1.1.1.1	lineage1.1.1.1		Mycobacterium tuberculosis	OUCRU-HCMC	2021-11-12	ERR4828341	ERX4698325	PRJEB41241					Sensitive	S				S	S	S	S	S				S		S	S	S	S	S	S	['CRyPTIC_reuse_table','Walker_2022']	99.37	1625132	54	tuberculosis	1.386
SAMN31674410	WGS	PAIRED	ILLUMINA	SRS15722531	SRP407089	Oceania	AUS	NSW	2021	human	Homo sapiens	3	lineage4.1.2.1	lineage4.1.2.1		Mycobacterium tuberculosis	INSTITUTE OF CLINICAL PATHOLOGY AND MEDICAL RESEARCH	2022-11-09	SRR22249505	SRX18226183	PRJNA899911					Sensitive																						99.6	1959992	67	tuberculosis	2.281
SAMN06055492	WGS	PAIRED	ILLUMINA	SRS1834175	SRP094134	Asia	VNM	Ho Chi Minh City		human	Homo sapiens	3	lineage2.2.1	lineage2.2.1	L2.2.1	Mycobacterium tuberculosis	UNIVERSITY OF MELBOURNE	2016-12-02	SRR5073631	SRX2392721	PRJNA355614		sputum			MDR-TB																						99.59	1549025	51	tuberculosis	2.811
SAMEA6655908	WGS	PAIRED	ILLUMINA	ERS4415377	ERP119549	Africa	ZAF		2008	human	Homo sapiens	3	lineage2.2.1	lineage2.2.1	L2	Mycobacterium tuberculosis	DST-NRF CENTRE OF EXCELLENCE FOR BIOMEDICAL TUBERC	2020-05-07	ERR4011080	ERX4012480	PRJEB36366		sputum			Pre-XDR-TB																						99.59	1533664	53	tuberculosis	2.041
SAMN30961430	WGS	PAIRED	ILLUMINA	SRS15205716	SRP338930	North America	USA	New York state	2017	human	Homo sapiens	3	lineage4.3.4.1	lineage4.3.4.1		Mycobacterium tuberculosis	WADSWORTH CENTER	2022-09-22	SRR21675432	SRX17673783	PRJNA766641					Other																						99.78	833748	46	tuberculosis	4.426
SAMN14402161	WGS	PAIRED	ILLUMINA	SRS6500029	SRP257288	Asia	CHN	Wenzhou	2014	human	Homo sapiens	3	lineage4.5	lineage4.5	L4	Mycobacterium tuberculosis	HUASHAN HOSPITAL, FUDAN UNIVERSITY	2020-04-19	SRR11567801	SRX8136740	PRJNA613359		sputum			Pre-XDR-TB																						99.45	1915590	59	tuberculosis	0.818
SAMEA7547654	WGS	PAIRED	ILLUMINA	ERS5304308	ERP124941	Europe	GBR						lineage3.1.3	lineage3.1.3		Mycobacterium tuberculosis	PUBLIC HEALTH ENGLAND	2021-11-10	ERR4814295	ERX4684138	PRJEB41201					Sensitive																						99.33	1424675	46	tuberculosis	2.902
SAMN10462612	WGS	PAIRED	ILLUMINA	SRS4072317	SRP170108	Asia	NPL		2010	human	Homo sapiens	3	lineage2.2.1	lineage2.2.1	L2	Mycobacterium tuberculosis	SWISS TROPICAL AND PUBLIC HEALTH INSTITUTE	2018-11-22	SRR8237304	SRX5055655	PRJNA488343		sputum			HR-TB																						99.49	1723616	47	tuberculosis	1.942
SAMEA7541883	WGS	PAIRED	ILLUMINA	ERS5298335	ERP124931	Africa	ZAF						lineage4.3.2.1	lineage4.3.2.1		Mycobacterium tuberculosis	CTB/NICD	2021-11-11	ERR4809345	ERX4678885	PRJEB41191					RR-TB	S				S	S	S	S	S				R		S	S	S	S	S	R	['CRyPTIC_reuse_table','Walker_2022']	99.66	1784259	61	tuberculosis	0.481
SAMEA1117662	WGS	PAIRED	ILLUMINA	ERS2397071	ERP107961	Europe	GBR	England					lineage2.2.1	lineage2.2.1	L2.2.1	Mycobacterium tuberculosis	PHE	2021-10-23	ERR2512481	ERX2531691	PRJEB25991					Sensitive					S		S					S	S								Walker_2022	99.56	1909940	65	tuberculosis	1.582
SAMEA112799880	WGS	PAIRED	ILLUMINA	ERS14807426	ERP010814								lineage4.1.2.1	lineage4.1.2.1		Mycobacterium tuberculosis	FZB	2023-07-20	ERR11049763	ERX10496553	PRJEB9680					Sensitive																						99.42	1568649	52	tuberculosis	1.82
SAMEA115163049	WGS	PAIRED	ILLUMINA	ERS17970843	ERP111748	Europe	PRT		2023				lineage4.8	lineage4.8		Mycobacterium tuberculosis	NATIONAL INSTITUTE OF HEALTH DR. RICARDO JORGE	2024-02-03	ERR12544080	ERX11918418	PRJEB29446					Sensitive																						92.86	1455891	50	tuberculosis	2.237
SAMN08732541	WGS	PAIRED	ILLUMINA	SRS3061515	SRP128089					human	Homo sapiens	3	lineage4.3.3	lineage4.3.3		Mycobacterium tuberculosis	SAN RAFFAELE	2018-03-20	SRR6855820	SRX3810969	PRJNA428596					HR-TB																						99.82	1309801	75	tuberculosis	2.008
SAMN36619385	WGS	PAIRED	ILLUMINA	SRS18349730	SRP450367	Asia	IND	Manipal	2019	human	Homo sapiens	3	lineage3.1.2	lineage3.1.2		Mycobacterium tuberculosis	NIH / NIAID	2023-07-19	SRR25340979	SRX21080181	PRJNA996640		sputum			Sensitive																						99.49	1792925	60	tuberculosis	0.619
SAMN19688646	WGS	PAIRED	ILLUMINA	SRS9198588	SRP323639	Europe	MDA		2018	human	Homo sapiens	3	lineage4.8	lineage4.8		Mycobacterium tuberculosis	SIMON FRASER UNIVERSITY	2021-06-13	SRR14801910	SRX11135201	PRJNA736718					Sensitive																						99.65	1774081	61	tuberculosis	0.517
SAMEA104362254	WGS	PAIRED	ILLUMINA	ERS1987232	ERP104985	South America	PER						lineage4.3.3	lineage4.3.3		Mycobacterium tuberculosis	UNIVERSIDAD PERUANA CAYETANO HEREDIA, PERU	2021-10-17	ERR2184413	ERX2240580	PRJEB23245					MDR-TB	S	R			R	S	R	S	S				R	R	S	S	S	S	S	S	['Walker_2022','CRyPTIC_reuse_table']	99.73	1641466	56	tuberculosis	1.376
SAMEA7562959	WGS	PAIRED	ILLUMINA	ERS5319592	ERP124989								lineage4.3.2.1	lineage4.3.2.1		Mycobacterium tuberculosis	AFRICAN HEALTH RESEARCH INSTITUTE	2021-11-11	ERR4830519	ERX4700503	PRJEB41248					Sensitive																						98.19	1805526	51	tuberculosis	2.009
SAMN40030798	WGS	PAIRED	ILLUMINA	SRS20526244	SRP226525	Asia	IND	Madhya Pradesh - Bhairopur	2022	human	Homo sapiens	3	lineage3	lineage3		Mycobacterium tuberculosis	CHRISTIAN MEDICAL COLLAGE, VELLORE	2024-02-22	SRR28044347	SRX23696011	PRJNA575883					Pre-XDR-TB																						98.33	1819416	55	tuberculosis	0.435
SAMN13568592	WGS	PAIRED	ILLUMINA	SRS5925244	SRP239172	South America	PER	Lima	2016	human	Homo sapiens	3	lineage4.1.2.1	lineage4.1.2.1	L4	Mycobacterium tuberculosis	RADBOUDUMC	2019-12-31	SRR10808528	SRX7482367	PRJNA595834		sputum			Sensitive																						99.55	1661021	57	tuberculosis	1.263
SAMN06091789	WGS	PAIRED	ILLUMINA	SRS1827882	SRP094134	Asia	VNM	Ho Chi Minh City		human	Homo sapiens	3	lineage2.2.1.1	lineage2.2.1.1	L2.2.1.1	Mycobacterium tuberculosis	UNIVERSITY OF MELBOURNE	2016-11-30	SRR5065450	SRX2385816	PRJNA355614		sputum			Sensitive																						99.5	1327122	44	tuberculosis	3.888
SAMEA3179892	WGS	PAIRED	ILLUMINA	ERS2400123	ERP107968	Africa	ZAF						lineage4.3.2	lineage4.3.2	L4.3.2	Mycobacterium tuberculosis	CTB/NICD	2021-10-23	ERR2515524	ERX2534732	PRJEB25997					Sensitive	S	S			S		S	S				S	S	S				S			Walker_2022	99.69	352194	18	tuberculosis	10.845
SAMN21978518	WGS	PAIRED	ILLUMINA	SRS10407290	SRP339714					human	Homo sapiens	3	lineage2.2.2	lineage2.2.2		Mycobacterium tuberculosis	TGEN NORTH	2021-10-01	SRR16156286	SRX12441016	PRJNA767684					Pre-XDR-TB																						99.55	1719627	59	tuberculosis	2.508
SAMN30380903	WGS	PAIRED	ILLUMINA	SRS14814165	SRP394383	South America	PRY	Ciudad del Este	2018	human	Homo sapiens	3	lineage4.4.1.1	lineage4.4.1.1		Mycobacterium tuberculosis	STANFORD UNIVERSITY	2022-08-26	SRR21240058	SRX17249183	PRJNA870648		sputum			Sensitive																						99.7	1726740	59	tuberculosis	1.639
SAMEA2783577	WGS	PAIRED	ILLUMINA	ERS553322	ERP006738	Asia	THA		2007				lineage1.1	lineage1.1	L1.1	Mycobacterium tuberculosis	THE WELLCOME TRUST SANGER INSTITUTE	2016-03-08	ERR775770	ERX718649	PRJEB7056					Sensitive																						99.35	1557949	35	tuberculosis	1.506
SAMN08708372	WGS	PAIRED	ILLUMINA	SRS3040684	SRP128089	Europe	UKR			human	Homo sapiens	3	lineage4.8	lineage4.8		Mycobacterium tuberculosis	SAN RAFFAELE	2018-03-14	SRR6831777	SRX3788017	PRJNA428596					Sensitive	S	S			S		S	S	S			R	S	S				S			CRyPTIC_WHO2021_PMC7612554	99.56	2603355	55	tuberculosis	1.687
SAMN28488136	WGS	PAIRED	ILLUMINA	SRS13028568	SRP375643	South America	COL		2005	human	Homo sapiens	3	lineage4.1.2.1	lineage4.1.2.1		Mycobacterium tuberculosis	CORPORACION PARA INVESTIGACIONES BIOLOGICAS	2022-05-17	SRR19241814	SRX15302514	PRJNA838941					Sensitive																						99.6	1268906	43	tuberculosis	1.693
SAMEA9977042	WGS	PAIRED	ILLUMINA	ERS7655320	ERP123401	South America	PER	Lima	2009	human	Homo sapiens	3	lineage2.2.1	lineage2.2.1		Mycobacterium tuberculosis	IMPERIAL COLLEGE LONDON	2021-10-15	ERR6866344	ERX6489772	PRJEB39837					MDR-TB																						99.53	1563392	53	tuberculosis	0.816
SAMN12551190	WGS	PAIRED	ILLUMINA	SRS5322566	SRP219763	Asia	CHN	Shenzhen	2017	human	Homo sapiens	3	lineage2.2.2	lineage2.2	L2	Mycobacterium tuberculosis	FUDAN UNIVERSITY	2019-08-30	SRR10040266	SRX6775479	PRJNA559678		sputum			MDR-TB																						99.53	1824469	62	tuberculosis	0.908
SAMN19113506	WGS	PAIRED	ILLUMINA	SRS8960577	SRP319622	Oceania	AUS	Northern Territory	2019	human	Homo sapiens	3	lineage1.2.2.2	lineage1.2.2.2		Mycobacterium tuberculosis	MDUPHL	2021-05-15	SRR14519830	SRX10865237	PRJNA729189					Sensitive																						99.31	1666422	58	tuberculosis	2.745
SAMN39287176	WGS	PAIRED	ILLUMINA	SRS20075541	SRP399923	Oceania	AUS	Victoria	2022	human	Homo sapiens	3	lineage4.3.3	lineage4.3.3		Mycobacterium tuberculosis	MDUPHL	2024-01-07	SRR27450318	SRX23121989	PRJNA857537					Sensitive																						99.5	1537638	53	tuberculosis	3.149
SAMN33756433	WGS	PAIRED	ILLUMINA	SRS17044672	SRP427259	Asia	GEO	Tbilisi	2021	human	Homo sapiens	3	lineage2.2.1	lineage2.2.1		Mycobacterium tuberculosis	NIH / NIAID	2023-03-17	SRR23861780	SRX19674419	PRJNA944654		sputum			MDR-TB																						99.55	1401843	46	tuberculosis	2.177
SAMEA6990869	WGS	PAIRED	ILLUMINA	ERS4758964	ERP122226								lineage4.3.3	lineage4.3.3		Mycobacterium tuberculosis complex sp.	FZB	2020-08-15	ERR4276857	ERX4231484	PRJEB38780					MDR-TB																						99.78	1629990	53	tuberculosis	1.663
SAMEA104679298	WGS	PAIRED	ILLUMINA	ERS2280681	ERP107428	Europe	FRA		2007	human	Homo sapiens	3	lineage5.3	lineage5.3	L5.3	Mycobacterium africanum	DST/NRF CENTRE OF EXCELLENCE FOR BIOMEDICAL TB RES	2018-07-08	ERR2383622	ERX2431800	PRJEB25506		As reported: Various			Sensitive																						99.27	1091985	52	tuberculosis	3.722
SAMN10966096	WGS	PAIRED	ILLUMINA	SRS4387139	SRP186442	Europe	GBR	England, Woodchester Park	2003	bovine	Bos taurus	2	La1.8.1	La1.8.1	La1	Mycobacterium bovis	UNIVERSITY COLLEGE DUBLIN	2019-02-21	SRR8600008	SRX5400317	PRJNA523164					Other																						99.46	1287582	44	tuberculosis	4.363
SAMEA7561067	WGS	PAIRED	ILLUMINA	ERS5317703	ERP124982	Asia	VNM	Ho Chi Minh City					lineage1.1.1.1	lineage1.1.1.1		Mycobacterium tuberculosis	OUCRU-HCMC	2021-11-11	ERR4828630	ERX4698614	PRJEB41241					HR-TB	S				S	R	R	S	S				S		S	S	S	S	S	S	['CRyPTIC_reuse_table','Walker_2022']	99.43	830766	28	tuberculosis	4.003
SAMEA9069963	WGS	PAIRED	ILLUMINA	ERS6798271	ERP129488	Africa	ZAF						lineage2.2.1	lineage2.2.1		Mycobacterium tuberculosis	Swiss-TPH	2021-06-29	ERR5987363	ERX5627172	PRJEB45389					MDR-TB	S					S												S			CRyPTIC_WHO2021_PMC7612554	99.37	1674100	38	tuberculosis	1.314
SAMN13567912	WGS	PAIRED	ILLUMINA	SRS5925554	SRP239172	Asia	IDN	Bandung	2014	human	Homo sapiens	3	lineage2.2.2	lineage2.2.2	L2	Mycobacterium tuberculosis	RADBOUDUMC	2019-12-31	SRR10808728	SRX7482677	PRJNA595834		sputum			RR-TB																						99.52	1753068	59	tuberculosis	1.971
SAMN31673056	WGS	PAIRED	ILLUMINA	SRS15724722	SRP407089	Oceania	AUS	NSW	2018	human	Homo sapiens	3	lineage3.1.2	lineage3.1.2		Mycobacterium tuberculosis	INSTITUTE OF CLINICAL PATHOLOGY AND MEDICAL RESEARCH	2022-11-10	SRR22251889	SRX18228440	PRJNA899911					Sensitive																						99.5	1733316	56	tuberculosis	1.72
SAMN08708682	WGS	PAIRED	ILLUMINA	SRS3040770	SRP128089	Europe	UKR			human	Homo sapiens	3	lineage4.2.1	lineage4.2.1		Mycobacterium tuberculosis	SAN RAFFAELE	2018-03-14	SRR6832286	SRX3788104	PRJNA428596					Sensitive	S	S			S		S	S					S	S				S			CRyPTIC_WHO2021_PMC7612554	99.12	2267111	47	tuberculosis	0.927
SAMEA7546639	WGS	PAIRED	ILLUMINA	ERS5303294	ERP124939	South America	PER						lineage4.3.3	lineage4.3.3		Mycobacterium tuberculosis	UNIVERSIDAD PERUANA CAYETANO HEREDIA	2021-11-10	ERR4813134	ERX4683124	PRJEB41199					Pre-XDR-TB																						99.7	1863976	64	tuberculosis	0.764
SAMEA113556126	WGS	PAIRED	ILLUMINA	ERS15552249	ERP147779	Africa	MOZ	Maputo					lineage1.1.3.2	lineage1.1.3.2		Mycobacterium tuberculosis	FZB	2023-10-05	ERR11488587	ERX10894763	PRJEB62665					RR-TB																						99.11	1728324	56	tuberculosis	1.8
SAMEA112804467	WGS	PAIRED	ILLUMINA	ERS14812013	ERP010814								lineage4.9	lineage4		Mycobacterium tuberculosis	FZB	2023-07-21	ERR11068944	ERX10515874	PRJEB9680					Sensitive																						99.63	1666067	57	tuberculosis	0.909
SAMEA7525863	WGS	PAIRED	ILLUMINA	ERS5282337	ERP124850	Asia	IND	Mumbai					lineage2.2.1	lineage2.2.1		Mycobacterium tuberculosis	FOUNDATION FOR MEDICAL RESEARCH INDIA	2021-11-09	ERR4797314	ERX4666729	PRJEB41116					Pre-XDR-TB	S	S			R	R	R	S	R				R		S	S	S	R	S	R	['CRyPTIC_reuse_table','Walker_2022']	99.28	1747093	53	tuberculosis	0.899
SAMEA7546714	WGS	PAIRED	ILLUMINA	ERS5303369	ERP124939	South America	PER		2016				lineage4.3.3	lineage4.3.3		Mycobacterium tuberculosis	UNIVERSIDAD PERUANA CAYETANO HEREDIA	2021-11-10	ERR4813209	ERX4683199	PRJEB41199					Pre-XDR-TB	S	R			R	S	R	S	S				R	R	S	S	S	S	S	S	['Walker_2022','CRyPTIC_reuse_table']	99.61	1838864	63	tuberculosis	0.694
SAMD00603628	WGS	PAIRED	ILLUMINA	DRS329687	DRP010549	Asia	JPN	Hyogo, Kobe	2017	human	Homo sapiens	3	lineage2.2.1	lineage2.2.1		Mycobacterium tuberculosis	KIH	2023-09-20	DRR473795	DRX458024	PRJDB15809					Other																						99.41	1455318	50	tuberculosis	1.899
SAMEA1317633	WGS	PAIRED	ILLUMINA	ERS075389	ERP001037	Africa	ZAF	Cape Town		human	Homo sapiens	3	lineage2.2.1.1	lineage2.2.1.1	L2.2.1.1	Mycobacterium tuberculosis	SC	2014-09-20	ERR108172	ERX085606	PRJEB2777		sputum			Sensitive																						99.5	1890384	43	tuberculosis	0.892
SAMEA112750772	WGS	PAIRED	ILLUMINA	ERS14745463	ERP111748	Europe	PRT		2022				lineage4.3.4.2	lineage4.3.4.2		Mycobacterium tuberculosis	NATIONAL INSTITUTE OF HEALTH DR. RICARDO JORGE	2023-03-10	ERR10969220	ERX10406550	PRJEB29446					HR-TB																						99.71	1312273	43	tuberculosis	2.97
SAMN23235208	WGS	PAIRED	ILLUMINA	SRS11085901	SRP346491	Europe	ESP	Zaragoza	2019	human	Homo sapiens	3	lineage4.8	lineage4.8		Mycobacterium tuberculosis	INSTITUTO ARAGONES DE CIENCIAS DE LA SALUD	2021-11-17	SRR16962452	SRX13153923	PRJNA781095		sputum		Zaragoza	Sensitive																						99.47	1039493	32	tuberculosis	1.432
SAMN40466157	WGS	PAIRED	ILLUMINA	SRS20756854	SRP495384	Europe	MDA			human	Homo sapiens	3	lineage4.2.1	lineage4.2.1		Mycobacterium tuberculosis	FIND, THE FOUNDATION FOR INNOVATIVE NEW DIAGNOSTICS	2024-03-15	SRR28351307	SRX23956510	PRJNA1087582		sputum			MDR-TB																						99.82	1814467	52	tuberculosis	1.868
SAMEA113538567	WGS	PAIRED	['ILLUMINA','ILLUMINA']	ERS15534988		Africa	BWA						lineage4.9	lineage4.9		Mycobacterium tuberculosis			['ERR11466531','ERR11466532']	['ERX10872688','ERX10872689']	PRJEB62480					Sensitive																						99.46	1267103	36	tuberculosis	0.478
SAMEA3374956	WGS	PAIRED	ILLUMINA	ERS716877	ERP004677	South America	PER						lineage4.4.1.1	lineage4.4.1.1	L4.4.1.1	Mycobacterium tuberculosis	THE WELLCOME TRUST SANGER INSTITUTE	2016-03-05	ERR1023515	ERX1102387	PRJEB5280					Sensitive																						99.64	1810712	50	tuberculosis	0.309
SAMEA112188705	WGS	PAIRED	ILLUMINA	ERS14298594	ERP143048								lineage4.3.2	lineage4.3.2		Mycobacterium tuberculosis	CTB/NICD	2023-01-15	ERR10748111	ERX10199717	PRJEB58017					MDR-TB																						99.9	1388615	88	tuberculosis	1.42
SAMN18823720	WGS	PAIRED	ILLUMINA	SRS8749354	SRP315773	North America	MEX	Baja California	2018	domestic cattle	Bos taurus	2	La1.8.1	La1.8.1	La1	Mycobacterium bovis	USDA-NVSL-DBPL	2021-04-21	SRR14296346	SRX10654038	PRJNA723608					Other																						99.45	1349135	74	tuberculosis	4.886
SAMN28538174	WGS	PAIRED	ILLUMINA	SRS13093593	SRP373287	Europe	ITA	Rome	2018	human	Homo sapiens	3	lineage4.1.2.1	lineage4.1.2.1		Mycobacterium tuberculosis	NATIONAL INSTITUTE OF INFECTIOUS DISEASES L. SPALLANZANI	2022-05-19	SRR19303934	SRX15364205	PRJNA834606		sputum			Sensitive																						99.48	1504316	51	tuberculosis	2.785
SAMEA104600462	WGS	PAIRED	ILLUMINA	ERS2211744	ERP105903								lineage2.2.1	lineage2.2.1		Mycobacterium tuberculosis complex sp.	FZB	2022-07-13	ERR2307683	ERX2358975	PRJEB24099					Pre-XDR-TB																						99.59	1377597	47	tuberculosis	3.496
SAMN03647422	WGS	PAIRED	ILLUMINA	SRS991614	SRP061066	Europe	GBR						lineage4.6.2.2	lineage4.6.2.2	L4.6.2.2	Mycobacterium tuberculosis	UNIVERSITY OF OXFORD	2015-07-23	SRR2100249	SRX1094943	PRJNA282721					HR-TB					S		R						S								CRyPTIC_WHO2021_PMC7612554	99.71	1905988	42	tuberculosis	1.175
SAMN21616779	WGS	PAIRED	ILLUMINA	SRS10317363	SRP338617	North America	CAN	Ontario	2019	human	Homo sapiens	3	lineage1.2.1.2.1	lineage1.2.1.2.1		Mycobacterium tuberculosis	PUBLIC HEALTH ONTARIO	2021-09-24	SRR16058362	SRX12344982	PRJNA766079					Sensitive	S				S		S		S			S	S						S		CRyPTIC_WHO2021_PMC7612554	99.4	973993	60	tuberculosis	2.137
SAMEA7545589	WGS	PAIRED	ILLUMINA	ERS5302245	ERP124939	South America	PER		2018				lineage2.2.1	lineage2.2.1		Mycobacterium tuberculosis	UNIVERSIDAD PERUANA CAYETANO HEREDIA	2021-11-10	ERR4812085	ERX4682075	PRJEB41199					Sensitive	S				S	S	S	S	S				S		S	S	S	S	S	S	['CRyPTIC_reuse_table','Walker_2022']	99.48	1795157	63	tuberculosis	5.082
SAMN30157821	WGS	PAIRED	ILLUMINA	SRS14572890	SRP390552	Asia	CHN	Guangdong	2017	human	Homo sapiens	3	lineage2.2.1.1	lineage2.2.1.1		Mycobacterium tuberculosis	CENTRE FOR TUBERCULOSIS CONTROL OF GUANGDONG PROVINCE	2022-08-08	SRR20969594	SRX16987126	PRJNA866200		sputum			Other																						99.54	1846713	63	tuberculosis	1.834
SAMN34294139	WGS	PAIRED	ILLUMINA	SRS17387269	SRP433800	Europe	UKR		2021	human	Homo sapiens	3	lineage2.2.1	lineage2.2.1		Mycobacterium tuberculosis	NIH / NIAID	2023-04-21	SRR24255941	SRX20052009	PRJNA958249		sputum			MDR-TB																						99.46	1485669	49	tuberculosis	1.941
SAMEA1118997	WGS	PAIRED	ILLUMINA	ERS2398406	ERP107961	Europe	GBR	England					lineage3	lineage3	L3	Mycobacterium tuberculosis	PHE	2021-10-23	ERR2513816	ERX2533026	PRJEB25991					Sensitive					S		S					S	S								Walker_2022	99.43	1608848	45	tuberculosis	1.807
SAMN03648521	WGS	PAIRED	ILLUMINA	SRS990626	SRP061066	Europe	GBR						lineage4.1.2.1	lineage4.1.2.1	L4.1.2.1	Mycobacterium tuberculosis	UNIVERSITY OF OXFORD	2015-07-22	SRR2101274	SRX1095968	PRJNA282721					Sensitive					S		S					S	S								CRyPTIC_WHO2021_PMC7612554	99.52	1885531	42	tuberculosis	0.769
SAMN36835132	WGS	PAIRED	ILLUMINA	SRS18500216	SRP453313	Asia	CHN	Shandong	2018	human	Homo sapiens	3	lineage2.2.1	lineage2.2.1	L4	Mycobacterium tuberculosis	SHANDONG PROVINCIAL HOSPITAL	2023-08-04	SRR25515314	SRX21245935	PRJNA1002108		As reported: phlegm		H37Rv	Sensitive																						99.59	1862453	65	tuberculosis	2.22
SAMN15772857	WGS	PAIRED	ILLUMINA	SRS7173319	SRP276868	Asia	CHN	Tibet	2009	human	Homo sapiens	3	lineage2.2.1	lineage2.2.1		Mycobacterium tuberculosis	FUDAN UNIVERSITY	2020-08-10	SRR12420532	SRX8916747	PRJNA656167		sputum			Sensitive																						98.59	1750031	44	tuberculosis	2.761
SAMN30158032	WGS	PAIRED	ILLUMINA	SRS14572947	SRP390552	Asia	CHN	Guangdong	2017	human	Homo sapiens	3	lineage4.2.2	lineage4.2.2		Mycobacterium tuberculosis	CENTRE FOR TUBERCULOSIS CONTROL OF GUANGDONG PROVINCE	2022-08-08	SRR20969537	SRX16987183	PRJNA866200		sputum			Sensitive																						99.42	1829594	62	tuberculosis	0.759
SAMN21616738	WGS	PAIRED	ILLUMINA	SRS10317280	SRP338617	North America	CAN	Ontario	2019	human	Homo sapiens	3	lineage4.8	lineage4.8		Mycobacterium tuberculosis	PUBLIC HEALTH ONTARIO	2021-09-24	SRR16058444	SRX12344900	PRJNA766079					Sensitive					S		S					S	S								CRyPTIC_WHO2021_PMC7612554	99.66	968290	57	tuberculosis	2.682
SAMN18823844	WGS	PAIRED	ILLUMINA	SRS8749580	SRP315773	North America	MEX	Baja California	2018	domestic cattle	Bos taurus	2	La1.8.1	La1.8.1	La1	Mycobacterium bovis	USDA-NVSL-DBPL	2021-04-21	SRR14296119	SRX10654264	PRJNA723608					Other																						99.4	1582125	83	tuberculosis	4.743
SAMN21616602	WGS	PAIRED	ILLUMINA	SRS10317588	SRP338617	North America	CAN	Ontario	2019	human	Homo sapiens	3	lineage1.2.1.2.1	lineage1.2.1.2.1		Mycobacterium tuberculosis	PUBLIC HEALTH ONTARIO	2021-09-25	SRR16058656	SRX12345207	PRJNA766079					RR-TB	S	S			S	S	S	S	S			S	R	S					S		CRyPTIC_WHO2021_PMC7612554	99.5	1070771	70	tuberculosis	1.962
SAMN36834550	WGS	PAIRED	ILLUMINA	SRS18500506	SRP453313	Asia	CHN	Shandong	2017	human	Homo sapiens	3	lineage2.2.2	lineage2.2.2	L4	Mycobacterium tuberculosis	SHANDONG PROVINCIAL HOSPITAL	2023-08-04	SRR25515673	SRX21246226	PRJNA1002108		As reported: phlegm		H37Rv	Sensitive																						99.48	1801632	63	tuberculosis	2.704
SAMEA4753688	WGS	PAIRED	ILLUMINA	ERS2573787	ERP109498								lineage1.2.2.2	lineage1.2.2.2		Mycobacterium tuberculosis	IBV_CSIC	2020-01-20	ERR2660535	ERX2676926	PRJEB27421					Sensitive																						99.26	1880070	91	tuberculosis	2.327
SAMN12551332	WGS	PAIRED	ILLUMINA	SRS5322264	SRP219763	Asia	CHN	Shenzhen	2014	human	Homo sapiens	3	lineage2.2.1	lineage2.2.1	L2	Mycobacterium tuberculosis	FUDAN UNIVERSITY	2019-08-30	SRR10040152	SRX6775177	PRJNA559678		sputum			Pre-XDR-TB																						99.47	1779024	60	tuberculosis	0.957
SAMEA7552396	WGS	PAIRED	ILLUMINA	ERS5309043	ERP124941	Europe	GBR						lineage4.1.2.1	lineage4.1.2.1		Mycobacterium tuberculosis	PUBLIC HEALTH ENGLAND	2021-11-10	ERR4819031	ERX4688873	PRJEB41201					Sensitive																						99.18	1836420	40	tuberculosis	1.791
SAMN08436240	WGS	PAIRED	ILLUMINA	SRS2894694	SRP128089	Asia	BGD			human	Homo sapiens	3	lineage2.2.1	lineage2.2.1		Mycobacterium tuberculosis	SAN RAFFAELE	2018-02-26	SRR6650224	SRX3627908	PRJNA428596					Other					S		S		R				S	S				R			CRyPTIC_WHO2021_PMC7612554	99.52	1082673	24	tuberculosis	5.122
SAMEA7541714	WGS	PAIRED	ILLUMINA	ERS5298166	ERP124931	Africa	ZAF						lineage4.3.2.1	lineage4.3.2.1		Mycobacterium tuberculosis	CTB/NICD	2021-11-11	ERR4809176	ERX4678716	PRJEB41191					RR-TB	S				S	S	S	R	S				R		S	S	S	S	S	S	['Walker_2022','CRyPTIC_reuse_table']	99.65	1627160	56	tuberculosis	1.077
SAMEA11761527	WGS	PAIRED	ILLUMINA	ERS9408916	ERP127235	Africa	ZAF		2009	human	Homo sapiens	3	lineage2.2.1	lineage2.2.1		Mycobacterium tuberculosis	DST/NRF CENTRE OF EXCELLENCE FOR BIOMEDICAL TB RES	2022-03-12	ERR8025724	ERX7591312	PRJEB43283		sputum			Pre-XDR-TB																						99.61	1652645	38	tuberculosis	2.55
SAMEA7541566	WGS	PAIRED	ILLUMINA	ERS5298019	ERP124931	Africa	ZAF						lineage2.2.1	lineage2.2.1		Mycobacterium tuberculosis	CTB/NICD	2021-11-11	ERR4809029	ERX4678569	PRJEB41191					Sensitive	S				S		S	S	S				S		S	S	S	S	S	S	['Walker_2022','CRyPTIC_reuse_table']	99.59	1586963	55	tuberculosis	2.096
SAMN31135811	WGS	PAIRED	ILLUMINA	SRS15318309	SRP400886	Europe	CZE		2021	human	Homo sapiens	3	lineage4.2.1.1	lineage4.2.1.1		Mycobacterium tuberculosis	SAN RAFFAELE SCIENTIFIC INSTITUTE	2022-10-04	SRR21798453	SRX17792468	PRJNA886608					Other																						99.36	1746991	54	tuberculosis	2.33
SAMEA111518947	WGS	PAIRED	ILLUMINA	ERS13629240	ERP141564	Europe	ESP		2019	human	Homo sapiens	3	La2	La2	La2	Mycobacterium caprae	HOSPITAL GENERAL UNIVERSITARIO GREGORIO MARANON	2023-07-19	ERR10430683	ERX9958201	PRJEB56608					Sensitive																						99.4	1713005	59	tuberculosis	3.132
SAMN37848551	WGS	PAIRED	ILLUMINA	SRS19170129	SRP466602	Asia	VNM	Ho Chi Minh City		human	Homo sapiens	3	lineage2.2.1	lineage2.2.1		Mycobacterium tuberculosis	UNIVERSITY OF MELBOURNE/ THE PETER DOHERTY INSTITUTE FOR INFECTION AND IMMUNITY	2023-10-16	SRR26399349	SRX22105048	PRJNA1028637		sputum			Sensitive																						99.49	1652006	55	tuberculosis	1.201
SAMN40099121	WGS	PAIRED	ILLUMINA	SRS20589960	SRP492016	Asia	CHN	Shijiazhuang		human	Homo sapiens	3	lineage2.2.1.1	lineage2.2.1.1	L4	Mycobacterium tuberculosis	SHANDONG SECOND MEDICAL UNIVERSITY	2024-02-27	SRR28119836	SRX23764487	PRJNA1080043				H37Rv	Sensitive																						99.49	1778877	57	tuberculosis	1.078
SAMEA112750761	WGS	PAIRED	ILLUMINA	ERS14745452	ERP111748	Europe	PRT		2022				lineage4.8	lineage4.8		Mycobacterium tuberculosis	NATIONAL INSTITUTE OF HEALTH DR. RICARDO JORGE	2023-03-10	ERR10969109	ERX10406539	PRJEB29446					Sensitive																						99.15	1649782	51	tuberculosis	1.502
SAMEA7550552	WGS	PAIRED	ILLUMINA	ERS5307202	ERP124941	Europe	GBR						lineage2.2.1	lineage2.2.1		Mycobacterium tuberculosis	PUBLIC HEALTH ENGLAND	2021-11-10	ERR4817190	ERX4687032	PRJEB41201					HR-TB					S		R						S								Walker_2022	97.59	1339369	29	tuberculosis	3.525
SAMEA7157254	WGS	PAIRED	ILLUMINA	ERS4917716	ERP123095	Asia	GEO						lineage2.2.1	lineage2.2.1		Mycobacterium tuberculosis	SWISS TROPICAL AND PUBLIC HEALTH INSTITUTE	2021-05-15	ERR5865372	ERX5511167	PRJEB39561					MDR-TB																						97.86	1838434	21	tuberculosis	1.938
SAMEA7552199	WGS	PAIRED	ILLUMINA	ERS5308846	ERP124941	Europe	GBR						lineage4.1.2.1	lineage4.1.2.1		Mycobacterium tuberculosis	PUBLIC HEALTH ENGLAND	2021-11-10	ERR4818834	ERX4688676	PRJEB41201					Other																						97.34	1161483	23	tuberculosis	3.619
SAMN21236210	WGS	PAIRED	ILLUMINA	SRS10023460	SRP335713	Asia	CHN	Shanghai		human	Homo sapiens	3	lineage2.2.1	lineage2.2.1		Mycobacterium tuberculosis	SHANGHI CDC	2021-09-05	SRR15723255	SRX12018504	PRJNA760838		sputum			Sensitive																						99.53	1663522	54	tuberculosis	1.527
SAMEA3444874	WGS	PAIRED	ILLUMINA	ERS2401837	ERP107973	Europe	NLD						lineage4.8	lineage4.8	L4.8	Mycobacterium tuberculosis	RIVM	2021-10-23	ERR2517159	ERX2536375	PRJEB26002					Sensitive					S		S					S	S	S							Walker_2022	98.09	1722305	47	tuberculosis	1.289
SAMEA3558656	WGS	PAIRED	ILLUMINA	ERS865805	ERP011639	Asia	VNM						lineage1.1.1.1	lineage1.1.1.1	L1.1.1.1	Mycobacterium tuberculosis	LSHTM	2015-12-10	ERR1035123	ERX1113921	PRJEB10385					Sensitive							S						S								Coll_2018	99.27	1676408	36	tuberculosis	2.543
SAMEA3374745	WGS	PAIRED	ILLUMINA	ERS716666	ERP004677	South America	PER						lineage4.1.2.1	lineage4.1.2.1	L4.1.2.1	Mycobacterium tuberculosis	THE WELLCOME TRUST SANGER INSTITUTE	2016-03-05	ERR1023305	ERX1102177	PRJEB5280					Sensitive																						99.52	1825286	52	tuberculosis	0.391
SAMEA114236190	WGS	PAIRED	ILLUMINA	ERS16221465	ERP125309	Europe	MDA		2018				lineage4.2.1	lineage4.2.1		Mycobacterium tuberculosis	FZB	2023-09-03	ERR11798651	ERX11197118	PRJEB41518					MDR-TB																						99.41	1636150	56	tuberculosis	1.049
SAMN08214978	WGS	PAIRED	ILLUMINA	SRS2774667	SRP119652	North America	CAN	British Columbia	2007	human	Homo sapiens	3	lineage2.2.1	lineage2.2.1	L2	Mycobacterium tuberculosis	BC CENTRE FOR DISEASE CONTROL PUBLIC HEALTH LABORATORY	2017-12-24	SRR6397371	SRX3490787	PRJNA413593					Other					S		S						S	S							CRyPTIC_WHO2021_PMC7612554	99.56	1885391	54	tuberculosis	1.289
SAMEA9977507	WGS	PAIRED	ILLUMINA	ERS7655785	ERP123401	South America	PER	Lima	2009	human	Homo sapiens	3	lineage4.1.2.1	lineage4.1.2.1		Mycobacterium tuberculosis	IMPERIAL COLLEGE LONDON	2021-10-15	ERR6866809	ERX6490237	PRJEB39837					HR-TB																						99.57	1351133	46	tuberculosis	0.634
SAMEA8719096	WGS	PAIRED	ILLUMINA	ERS6403541	ERP128647	Africa	ZAF						lineage4.4.1.1	lineage4.4.1.1		Mycobacterium tuberculosis	CTB/NICD	2022-03-15	ERR8975973	ERX5544200	PRJEB44577					Sensitive	S				S	S	S	S	S				S		S	S	S	S	S	S	CRyPTIC_reuse_table	99.68	1815230	63	tuberculosis	1.133
SAMEA3401674	WGS	PAIRED	ILLUMINA	ERS2401161	ERP107971	South America	PER						lineage4	lineage4	L4	Mycobacterium tuberculosis	HARVARD MEDICAL SCHOOL	2021-10-23	ERR2516483	ERX2535699	PRJEB26000					HR-TB					R																Walker_2022	99.66	1157838	26	tuberculosis	5.992
SAMEA112804706	WGS	PAIRED	ILLUMINA	ERS14812252	ERP010814								lineage4.2.1.1	lineage4.2.1.1		Mycobacterium tuberculosis	FZB	2023-07-22	ERR11080875	ERX10528244	PRJEB9680					MDR-TB																						99.44	1579517	54	tuberculosis	1.652
SAMEA1118845	WGS	PAIRED	ILLUMINA	ERS2398254	ERP107961	Europe	GBR	England					lineage3	lineage3	L3	Mycobacterium tuberculosis	PHE	2021-10-23	ERR2513664	ERX2532874	PRJEB25991					Sensitive					S		S					S	S								Walker_2022	99.49	2108587	65	tuberculosis	2.338
SAMEA112804960	WGS	PAIRED	ILLUMINA	ERS14812506	ERP010814								lineage3	lineage3		Mycobacterium tuberculosis	FZB	2023-07-21	ERR11081136	ERX10528504	PRJEB9680					MDR-TB																						99.47	1721609	57	tuberculosis	0.973
SAMEA2783039	WGS	PAIRED	ILLUMINA	ERS552784	ERP006738	Asia	THA						lineage2.2.1	lineage2.2.1	L2.2.1	Mycobacterium tuberculosis	SC	2016-01-18	ERR752278	ERX695960	PRJEB7056					Sensitive																						99.54	1444078	33	tuberculosis	1.834
SAMEA114493636	WGS	PAIRED	ILLUMINA	ERS16475294	ERP010814	South America	PER		2018				lineage4.3.3	lineage4.3.3		Mycobacterium tuberculosis	FZB	2023-10-30	ERR12118019	ERX11495206	PRJEB9680					MDR-TB																						99.33	1631777	55	tuberculosis	1.763
SAMEA1119561	WGS	PAIRED	ILLUMINA	ERS2398970	ERP107961	Europe	GBR	England					lineage3	lineage3	L3	Mycobacterium tuberculosis	PHE	2021-10-23	ERR2514380	ERX2533590	PRJEB25991					Sensitive					S		S					S	S								Walker_2022	99.41	1561918	49	tuberculosis	2.1
SAMD00263729	WGS	PAIRED	ILLUMINA	DRS357084	DRP011011	Asia	VNM	Da Nang					lineage2.2.1	lineage2.2.1		Mycobacterium tuberculosis	RIT_JATA	2024-01-10	DRR261119	DRX250822	PRJDB10923					MDR-TB																						99.4	1609323	108	tuberculosis	1.173
SAMN31673873	WGS	PAIRED	ILLUMINA	SRS15722382	SRP407089	Oceania	AUS	NSW	2020	human	Homo sapiens	3	lineage1.2.1.2.1	lineage1.2.1.2.1		Mycobacterium tuberculosis	INSTITUTE OF CLINICAL PATHOLOGY AND MEDICAL RESEARCH	2022-11-09	SRR22249653	SRX18226035	PRJNA899911					Sensitive																						99.23	1889624	56	tuberculosis	1.249
SAMEA7563387	WGS	PAIRED	ILLUMINA	ERS5320020	ERP125013	Asia	NPL						lineage2.2.1	lineage2.2.1		Mycobacterium tuberculosis	IML GAUTING	2021-11-11	ERR4830947	ERX4700931	PRJEB41272					Pre-XDR-TB	S				I	R	R	S	R				R		S	S	S	R	S	R	['CRyPTIC_reuse_table','Walker_2022']	99.53	1705734	58	tuberculosis	1.684
SAMN36835128	WGS	PAIRED	ILLUMINA	SRS18499859	SRP453313	Asia	CHN	Shandong	2018	human	Homo sapiens	3	lineage2.2.1.2	lineage2.2.1.2	L4	Mycobacterium tuberculosis	SHANDONG PROVINCIAL HOSPITAL	2023-08-04	SRR25514999	SRX21245578	PRJNA1002108		As reported: phlegm		H37Rv	Sensitive																						99.58	1818832	62	tuberculosis	2.277
SAMEA2534244	WGS	PAIRED	ILLUMINA	ERS457646	ERP010814	Europe	DEU						lineage4.4.1.1	lineage4.4.1.1	L4.4.1.1	Mycobacterium tuberculosis	FZB	2015-06-25	ERR551859	ERX510928	PRJEB9680					Other					S		S					S	S	S							CRyPTIC_WHO2021_PMC7612554	99.73	1372650	31	tuberculosis	3.073
SAMD00142605	WGS	PAIRED	ILLUMINA	DRS201191	DRP007602	Asia	JPN	Kinki	2017	human	Homo sapiens	3	lineage2.2.1	lineage2.2.1		Mycobacterium tuberculosis	RIT_JATA	2021-08-14	DRR188698	DRX179163	PRJDB7494					Sensitive																						99.6	1196969	76	tuberculosis	1.54
SAMN21616593	WGS	PAIRED	ILLUMINA	SRS10317577	SRP338617	North America	CAN	Ontario	2019	human	Homo sapiens	3	lineage2.2.2	lineage2.2.2		Mycobacterium tuberculosis	PUBLIC HEALTH ONTARIO	2021-09-24	SRR16058666	SRX12345197	PRJNA766079					Other					S		R		S			S	S								CRyPTIC_WHO2021_PMC7612554	99.54	584146	38	tuberculosis	3.734
SAMEA11961658	WGS	PAIRED	ILLUMINA	ERS9608743	ERP111748	Europe	PRT		2014				lineage4.8	lineage4.8		Mycobacterium tuberculosis	NATIONAL INSTITUTE OF HEALTH DR. RICARDO JORGE	2022-07-21	ERR7764375	ERX7332450	PRJEB29446					Sensitive																						99.6	880867	29	tuberculosis	4.585
SAMN31030627	WGS	PAIRED	ILLUMINA	SRS15257574	SRP399923	Oceania	AUS	Victoria	2019	human	Homo sapiens	3	lineage3	lineage3		Mycobacterium tuberculosis	MDUPHL	2022-09-27	SRR21732058	SRX17728110	PRJNA857537					Sensitive																						99.45	1715873	59	tuberculosis	1.88
SAMEA7552358	WGS	PAIRED	ILLUMINA	ERS5309005	ERP124941	Europe	GBR						lineage4.9	lineage4.9		Mycobacterium tuberculosis	PUBLIC HEALTH ENGLAND	2021-11-10	ERR4818993	ERX4688835	PRJEB41201					Sensitive																						99.89	1587810	52	tuberculosis	2.411
SAMEA113537272	WGS	PAIRED	ILLUMINA	ERS15533693	ERP147571	Africa	BWA						lineage4.1.1.3	lineage4.1.1.3		Mycobacterium tuberculosis	FZB	2023-09-16	ERR11465055	ERX10871212	PRJEB62480					Sensitive																						99.24	1403442	43	tuberculosis	1.315
SAMEA5569858	WGS	PAIRED	ILLUMINA	ERS3371880	ERP114885	South America	PER						lineage4.3.3	lineage4.3.3		Mycobacterium tuberculosis	UNIVERSIDAD PERUANA CAYETANO HEREDIA, PERU	2021-11-03	ERR3287665	ERX3314174	PRJEB32234					HR-TB	S	S			S	S	R	S	S				S	R	S	S	S	S	S	S	['CRyPTIC_reuse_table','Walker_2022']	99.64	1774623	61	tuberculosis	1.66
SAMEA7542050	WGS	PAIRED	ILLUMINA	ERS5298502	ERP124934	Asia	CHN						lineage2.2.1	lineage2.2.1		Mycobacterium tuberculosis	CCDC	2021-11-11	ERR4810475	ERX4678921	PRJEB41194					Pre-XDR-TB	R	S			R	R	R	R	R				R	R	S	S	S	R	S	R	['CRyPTIC_reuse_table','Walker_2022']	99.46	1769026	60	tuberculosis	1.474
SAMN09756058	WGS	PAIRED	ILLUMINA	SRS3628450	SRP156366	Europe	MDA		2014	human	Homo sapiens	3	lineage4.1.2.1	lineage4.1.2.1	L4	Mycobacterium tuberculosis	YALE SCHOOL OF PUBLIC HEALTH	2018-08-04	SRR7646037	SRX4508778	PRJNA482716					Sensitive																						98.9	1459010	31	tuberculosis	3.066
SAMEA6656023	WGS	PAIRED	ILLUMINA	ERS4415491	ERP119549	Africa	ZAF		2008	human	Homo sapiens	3	lineage4.3.4.2.1	lineage4.3.4.2.1	L4	Mycobacterium tuberculosis	DST-NRF CENTRE OF EXCELLENCE FOR BIOMEDICAL TUBERC	2020-12-28	ERR4011984	ERX4013384	PRJEB36366		sputum			Sensitive																						99.8	1887949	66	tuberculosis	2.157
SAMEA4753650	WGS	PAIRED	ILLUMINA	ERS2573749	ERP109498								lineage2.2.1	lineage2.2.1		Mycobacterium tuberculosis	IBV_CSIC	2020-01-20	ERR2660501	ERX2676888	PRJEB27421					Sensitive																						99.22	1195148	48	tuberculosis	3.023
SAMN36184041	WGS	PAIRED	ILLUMINA	SRS18131091	SRP446875					human	Homo sapiens	3	lineage4.4.1.2	lineage4.4.1.2		Mycobacterium tuberculosis	UNIVERSITY OF WISCONSIN-MADISON	2023-06-30	SRR25101010	SRX20854103	PRJNA989669					Sensitive																						99.76	1903523	67	tuberculosis	2.322
SAMN36849798	WGS	PAIRED	ILLUMINA	SRS18516712	SRP453313	Asia	CHN	Shandong	2016	human	Homo sapiens	3	lineage2.2.1	lineage2.2.1	L4	Mycobacterium tuberculosis	SHANDONG PROVINCIAL HOSPITAL	2023-08-05	SRR25534492	SRX21263635	PRJNA1002108		As reported: phlegm		H37Rv	Other																						99.55	1854306	64	tuberculosis	2.921
G2849						Europe	ESP	province of Valencia	2019				La2	La2	La2	Mycobacterium caprae								No		Sensitive	S					S																99.65	1043634	51	tuberculosis	3.074
SAMEA114625940	WGS	PAIRED	ILLUMINA	ERS17008427	ERP154616								lineage4.1.2.1	lineage4.1.2.1	L4	Mycobacterium tuberculosis	Campania Region Hospital	2023-11-19	ERR12268432	ERX11678649	PRJEB69682				H37Rv	Sensitive																						99.1	1497763	40	tuberculosis	3.318
G2726						Europe	ESP	province of Valencia	2017				lineage4.1.2.1	lineage4.1.2.1		Mycobacterium tuberculosis								No		Sensitive	S					S																99.71	1586650	80	tuberculosis	1.233
SAMN04385743	WGS	PAIRED	['ILLUMINA','ILLUMINA']	SRS1236438		Europe	ITA			human	Homo sapiens	3	lineage4.8	lineage4.8		Mycobacterium tuberculosis			['SRR3082097','SRR3085344']	SRX1514012	PRJNA306588					Sensitive																						98.55	1542129	33	tuberculosis	3.747
SAMN31887144	WGS	PAIRED	ILLUMINA	SRS15878601	SRP410119	Asia	IND		2022	human	Homo sapiens	3	lineage3	lineage3		Mycobacterium tuberculosis	NATIONAL TUBERCULOSIS INSTITUTE,BANGALORE	2022-11-28	SRR22424875	SRX18394275	PRJNA905883		sputum			Sensitive																						99.43	1384694	64	tuberculosis	1.6
SAMEA112805871	WGS	PAIRED	ILLUMINA	ERS14813417	ERP010814								lineage3.1.1	lineage3.1.1		Mycobacterium tuberculosis	FZB	2023-07-21	ERR11082154	ERX10529523	PRJEB9680					Sensitive																						99.48	1679265	56	tuberculosis	1.378
SAMEA7528385	WGS	PAIRED	ILLUMINA	ERS5284855	ERP124850	Asia	IND	Mumbai					lineage4.4.1.2	lineage4.4.1.2		Mycobacterium tuberculosis	FOUNDATION FOR MEDICAL RESEARCH INDIA	2021-11-10	ERR4799800	ERX4669215	PRJEB41116					Sensitive	S	S				S		S	S							S		S	S		Walker_2022	99.5	1623263	54	tuberculosis	0.442
SAMN11086787	WGS	PAIRED	ILLUMINA	SRS4464097	SRP187906	South America	PER		2010	human	Homo sapiens	3	lineage4.3.3	lineage4.3.3	L4	Mycobacterium tuberculosis	HARVARD MEDICAL SCHOOL	2019-03-07	SRR8698483	SRX5494270	PRJNA526078					Other																						99.59	1538221	36	tuberculosis	1.942
SAMEA9976495	WGS	PAIRED	ILLUMINA	ERS7654774	ERP123401	South America	PER	Lima	2008	human	Homo sapiens	3	lineage2.2.1	lineage2.2.1		Mycobacterium tuberculosis	IMPERIAL COLLEGE LONDON	2021-11-17	ERR6865798	ERX6489226	PRJEB39837					Sensitive																						99.54	1507407	51	tuberculosis	0.813
SAMEA112801873	WGS	PAIRED	ILLUMINA	ERS14809419	ERP010814								lineage2.2.1	lineage2.2.1		Mycobacterium tuberculosis	FZB	2023-07-21	ERR11068071	ERX10515001	PRJEB9680					MDR-TB																						99.36	1729744	55	tuberculosis	1.368
SAMEA1397288	WGS	PAIRED	ILLUMINA	ERS2399393	ERP107961	Europe	GBR	England					lineage4.6.2	lineage4.6.2	L4.6.2	Mycobacterium tuberculosis	PHE	2021-10-23	ERR2514803	ERX2534013	PRJEB25991					Sensitive					S		S					S	S								Walker_2022	98.16	1888651	59	tuberculosis	2.27
SAMN30543301	WGS	PAIRED	ILLUMINA	SRS14851575	SRP394436	Asia	CHN	Eastern China	2017	human	Homo sapiens	3	lineage2.2.1	lineage2.2.1		Mycobacterium tuberculosis	SCHOOL OF PUBLIC HEALTH, FUDAN UNIVERSITY	2022-08-28	SRR21277275	SRX17286895	PRJNA874331					Pre-XDR-TB																						99.17	1825971	55	tuberculosis	7.129
SAMEA104684958	WGS	PAIRED	ILLUMINA	ERS2286341	ERP107468	Europe	FIN		2014				lineage4.3.3	lineage4.3.3	L4.3.3	Mycobacterium tuberculosis	NATIONAL INSTITUTE FOR HEALTH AND WELFARE	2018-05-04	ERR2503415	ERX2522658	PRJEB25543					Sensitive																						99.84	1386055	74	tuberculosis	1.832
SAMEA112804751	WGS	PAIRED	['ILLUMINA','ILLUMINA']	ERS14812297									lineage4.1.2.1	lineage4.1.2.1		Mycobacterium tuberculosis			['ERR11080921','ERR11080922']	['ERX10528291','ERX10528290']	PRJEB9680					Sensitive																						99.05	2821718	78	tuberculosis	1.29
SAMEA113538216	WGS	PAIRED	ILLUMINA	ERS15534637	ERP147571	Africa	BWA						lineage4.3.2.1	lineage4.3.2.1		Mycobacterium tuberculosis	FZB	2023-09-17	ERR11466148	ERX10872305	PRJEB62480					Sensitive																						98.6	1638539	54	tuberculosis	1.656
SAMEA5189921	WGS	PAIRED	ILLUMINA	ERS2997415	ERP021867	Europe	GBR						La1.8.1	La1.8.1	La1	Mycobacterium bovis	WELLCOME SANGER INSTITUTE	2020-06-04	ERR4188401	ERX4150170	PRJEB19799					Other																						99.43	944966	32	tuberculosis	2.603
SAMN20512354	WGS	PAIRED	ILLUMINA	SRS9655925	SRP330727	Asia	CHN	Zheijiang	1998	human	Homo sapiens	3	lineage2.2.1	lineage2.2.1		Mycobacterium tuberculosis	SCHOOL OF PUBLIC HEALTH, FUDAN UNIVERSITY	2021-08-01	SRR15316349	SRX11620663	PRJNA751240		sputum			MDR-TB																						99.29	1762242	57	tuberculosis	1.033
SAMEA8994426	WGS	PAIRED	ILLUMINA	ERS6677118	ERP127219	Africa	RWA		2018	human	Homo sapiens	3	lineage4.6.1.2	lineage4.6.1.2		Mycobacterium tuberculosis	INSTITUTE OF TROPICAL MEDICINE	2021-09-30	ERR6359126	ERX5990660	PRJEB43270		sputum			MDR-TB																						99.64	1820290	55	tuberculosis	1.504
SAMN13066722	WGS	PAIRED	ILLUMINA	SRS5547159	SRP218410	Africa	ZAF	Durban	2017	human	Homo sapiens	3	lineage4.1.2	lineage4.1.2		Mycobacterium tuberculosis	UNIVERSITY COLLEGE LONDON	2019-10-23	SRR10315572	SRX7026696	PRJNA559528		sputum			Sensitive																						99.52	1826683	61	tuberculosis	1.299
SAMN13813936	WGS	PAIRED	ILLUMINA	SRS5977699	SRP241186	Africa	ZAF		2019	human	Homo sapiens	3	lineage2.2.1	lineage2.2.1	L2	Mycobacterium tuberculosis	UCT	2020-01-10	SRR10869187	SRX7539122	PRJNA600338		sputum			Pre-XDR-TB																						98.25	1586886	36	tuberculosis	2.305
SAMEA2297069	WGS	PAIRED	ILLUMINA	ERS389456	ERP004535	Europe	GBR	Oxfordshire					lineage4.6.3	lineage4.6.3	L4.6.3	Mycobacterium tuberculosis	UNIVERISTY OF OXFORD	2014-03-05	ERR400498	ERX366859	PRJEB5162					Sensitive																						99.69	1271871	29	tuberculosis	2.98
SAMN19135912	WGS	PAIRED	ILLUMINA	SRS8959891	SRP319611	Asia	CHN	Shanghai	2017	human	Homo sapiens	3	lineage2.2.1	lineage2.2.1		Mycobacterium tuberculosis	FUDAN UNIVERSITY	2021-05-15	SRR14519133	SRX10864600	PRJNA729588		sputum			Sensitive																						99.59	1877173	63	tuberculosis	0.882
SAMN26038144	WGS	PAIRED	ILLUMINA	SRS12173923	SRP076676	Europe	GBR	Birmingham	2010	human	Homo sapiens	3	lineage3	lineage3		Mycobacterium tuberculosis	MODMEDMICOXFORD	2022-03-03	SRR18213783	SRX14360401	PRJNA302362					Sensitive																						99.44	1891748	42	tuberculosis	0.419
SAMEA7542182	WGS	PAIRED	ILLUMINA	ERS5298634	ERP124934	Asia	CHN						lineage4.4.2	lineage4.4.2		Mycobacterium tuberculosis	CCDC	2021-11-10	ERR4810607	ERX4679053	PRJEB41194					Sensitive	S	S			S	I	S	S	S				S	S	S	S	S	S	S	S	['Walker_2022','CRyPTIC_reuse_table']	99.34	1702110	58	tuberculosis	0.3
SAMEA112805916	WGS	PAIRED	ILLUMINA	ERS14813462	ERP010814								lineage4.1.2.1	lineage4.1.2.1		Mycobacterium tuberculosis	FZB	2023-07-21	ERR11082201	ERX10529570	PRJEB9680					MDR-TB																						99.56	1646928	56	tuberculosis	1.421
SAMN08794995	WGS	PAIRED	ILLUMINA	SRS3090704	SRP128089					human	Homo sapiens	3	lineage2.2.1	lineage2.2.1		Mycobacterium tuberculosis	SAN RAFFAELE	2018-03-27	SRR6896505	SRX3846398	PRJNA428596					Other																						99.53	638597	30	tuberculosis	5.171
SAMN08612916	WGS	PAIRED	ILLUMINA	SRS3001357	SRP128089					human	Homo sapiens	3	lineage2.2.1	lineage2.2.1		Mycobacterium tuberculosis	SAN RAFFAELE	2018-02-27	SRR6785177	SRX3744951	PRJNA428596					Sensitive																						99.72	1010822	16	tuberculosis	16.919
SAMN21856226	WGS	PAIRED	ILLUMINA	SRS10345914	SRP338907	Asia	GEO	Tbilisi	2019	human	Homo sapiens	3	lineage2.2.1	lineage2.2.1		Mycobacterium tuberculosis	NIH / NIAID	2021-10-16	SRR16088309	SRX12375005	PRJNA766649		sputum			Pre-XDR-TB																						99.5	1597331	52	tuberculosis	1.843
SAMEA7552819	WGS	PAIRED	ILLUMINA	ERS5309466	ERP124941	Europe	GBR						lineage4.6.2.2	lineage4.6.2.2		Mycobacterium tuberculosis	PUBLIC HEALTH ENGLAND	2021-11-10	ERR4819454	ERX4689296	PRJEB41201					HR-TB																						85.98	1042461	23	tuberculosis	4.451
SAMN08215064	WGS	PAIRED	ILLUMINA	SRS2774647	SRP119652	North America	CAN	British Columbia	2008	human	Homo sapiens	3	lineage4.4.1.2	lineage4.4.1.2	L4	Mycobacterium tuberculosis	BC CENTRE FOR DISEASE CONTROL PUBLIC HEALTH LABORATORY	2017-12-24	SRR6397391	SRX3490767	PRJNA413593					Sensitive					S		S						S	S							CRyPTIC_WHO2021_PMC7612554	99.52	1827006	50	tuberculosis	0.67
SAMEA9976323	WGS	PAIRED	ILLUMINA	ERS7654602	ERP123401	South America	PER	Lima	2009	human	Homo sapiens	3	lineage4.3.3	lineage4.3.3		Mycobacterium tuberculosis	IMPERIAL COLLEGE LONDON	2021-10-15	ERR6865626	ERX6489054	PRJEB39837					Sensitive																						99.72	1620159	55	tuberculosis	0.524
SAMN39287181	WGS	PAIRED	ILLUMINA	SRS20075547	SRP399923	Oceania	AUS	Victoria	2022	human	Homo sapiens	3	lineage3	lineage3		Mycobacterium tuberculosis	MDUPHL	2024-01-07	SRR27450312	SRX23121995	PRJNA857537					Other																						99.56	1572314	54	tuberculosis	2.952
SAMN13471519	WGS	PAIRED	ILLUMINA	SRS5754972	SRP211955	Europe	GBR	Birmingham	2013	human	Homo sapiens	3	La1.2.BCG	La1.2.BCG	La1	Mycobacterium bovis	MODMEDMICOXFORD	2019-06-26	SRR9596068	SRX6361770	PRJNA548242		lymph node		BCG	Other																						99.41	1459202	48	tuberculosis	5.356
SAMN21616254	WGS	PAIRED	ILLUMINA	SRS10317105	SRP338617	North America	CAN	Ontario	2010	human	Homo sapiens	3	lineage5.1.2	lineage5.1.2		Mycobacterium tuberculosis	PUBLIC HEALTH ONTARIO	2021-09-24	SRR16057942	SRX12344726	PRJNA766079					Sensitive					S		S					S	S								CRyPTIC_WHO2021_PMC7612554	99.32	1068662	67	tuberculosis	2.583
SAMN05916219	WGS	PAIRED	ILLUMINA	SRS20795599	SRP496567	South America	PER	Lima	2012	human	Homo sapiens	3	lineage2.2.1	lineage2.2.1		Mycobacterium tuberculosis	FIND, THE FOUNDATION FOR INNOVATIVE NEW DIAGNOSTICS	2024-03-20	SRR28394011	SRX23999029	PRJNA343736		As reported: patient			RR-TB																						99.5	1849972	53	tuberculosis	1.035
SAMN31020200	WGS	PAIRED	ILLUMINA	SRS15238796	SRP338930	North America	USA	New York state	2020	human	Homo sapiens	3	lineage3.1.3	lineage3.1.3		Mycobacterium tuberculosis	WADSWORTH CENTER	2022-09-26	SRR21710937	SRX17708291	PRJNA766641					Sensitive																						99.51	1214016	66	tuberculosis	3.154
SAMN34257550	WGS	PAIRED	ILLUMINA	SRS17360962	SRP433479	Asia	ISR		2021	human	Homo sapiens	3	lineage4.1.2	lineage4.1.2	L4	Mycobacterium tuberculosis	PUBLIC HEALTH LABORATORY TEL AVIV	2023-04-20	SRR24222965	SRX20019382	PRJNA957554		sputum			Sensitive																						99.4	630633	33	tuberculosis	6.253
SAMN21616830	WGS	PAIRED	ILLUMINA	SRS10317023	SRP338617	North America	CAN	Ontario	2019	human	Homo sapiens	3	lineage4.8	lineage4.8		Mycobacterium tuberculosis	PUBLIC HEALTH ONTARIO	2021-09-24	SRR16058025	SRX12344643	PRJNA766079					Sensitive					S		S					S	S								CRyPTIC_WHO2021_PMC7612554	99.8	1930233	66	tuberculosis	2.607
SAMEA5542142	WGS	PAIRED	ILLUMINA	ERS3344201	ERP114520	Asia	PHL						lineage1.2.1.2.1	lineage1.2.1.2.1	L2.2.1	Mycobacterium tuberculosis	LSHTM	2019-07-23	ERR3256233	ERX3283002	PRJEB31905					HR-TB																						99.49	1435734	93	tuberculosis	0.741
SAMN41146732	WGS	PAIRED	ILLUMINA	SRS21174299	SRP338930	North America	USA	New York state	2023	human	Homo sapiens	3	lineage3	lineage3		Mycobacterium tuberculosis	WADSWORTH CENTER	2024-05-01	SRR28858485	SRX24418831	PRJNA766641					Sensitive																						99.51	1567227	51	tuberculosis	1.362
SAMN07956609	WGS	PAIRED	ILLUMINA	SRS2661552	SRP123873	Europe	RUS		2014	human	Homo sapiens	3	lineage2.2.1	lineage2.2.1		Mycobacterium tuberculosis	ST. PETERSBURG PASTEUR INSTITUTE	2017-11-13	SRR6257001	SRX3363527	PRJNA352769					MDR-TB																						97.76	643376	26	tuberculosis	1.81
SAMN29871761	WGS	PAIRED	ILLUMINA	SRS14209982	SRP105419	Europe	ESP	Northeastern Spain		domestic cattle	Bos taurus	2	La1.2	La1.2	La1	Mycobacterium bovis	USDA-NVSL-DBPL	2022-07-24	SRR20551029	SRX16574857	PRJNA384785					Other																						99.5	1292342	71	tuberculosis	4.864
SAMEA11225688	WGS	PAIRED	ILLUMINA	ERS8875163	ERP005779								lineage1.1.2	lineage1.1.2		Mycobacterium tuberculosis complex sp.	FZB	2022-07-28	ERR7902660	ERX7470805	PRJEB6273					Sensitive																						99.28	1607521	54	tuberculosis	2.639
SAMEA113556249	WGS	PAIRED	ILLUMINA	ERS15552372	ERP147779	Africa	MOZ	Maputo					lineage4.8	lineage4.8		Mycobacterium tuberculosis	FZB	2023-10-05	ERR11488715	ERX10894891	PRJEB62665					MDR-TB																						73.46	1158824	39	tuberculosis	2.073
SAMEA5282440	WGS	PAIRED	ILLUMINA	ERS3089708	ERP113530								lineage4.1.2.1	lineage4.1.2.1		Mycobacterium tuberculosis	INSTITUTE OF TROPICAL MEDICINE	2019-05-31	ERR3132190	ERX3161421	PRJEB31023					Sensitive																						99.64	1685070	96	tuberculosis	1.522
SAMEA112189118	WGS	PAIRED	ILLUMINA	ERS14299007	ERP143048								lineage4.4.1.1	lineage4.4.1.1		Mycobacterium tuberculosis	CTB/NICD	2023-01-15	ERR10748524	ERX10200130	PRJEB58017					RR-TB																						99.88	1064416	68	tuberculosis	1.67
SAMEA5164091	WGS	PAIRED	ILLUMINA	ERS2971814	ERP112727								lineage4.1.2.1	lineage4.1.2.1		Mycobacterium tuberculosis	WELLCOME SANGER INSTITUTE	2020-04-19	ERR4025124	ERX4026512	PRJEB30294					Sensitive																						99.53	1690808	58	tuberculosis	0.536
SAMN26037906	WGS	PAIRED	ILLUMINA	SRS12173701	SRP076676	Europe	GBR	Birmingham	2011	human	Homo sapiens	3	lineage1.1.3.1	lineage1.1.3.1		Mycobacterium tuberculosis	MODMEDMICOXFORD	2022-03-03	SRR18213685	SRX14360179	PRJNA302362					HR-TB																						99.26	1900633	43	tuberculosis	0.843
SAMN37848606	WGS	PAIRED	ILLUMINA	SRS19170987	SRP466602	Asia	VNM	Ho Chi Minh City		human	Homo sapiens	3	lineage1.1.1.1	lineage1.1.1.1		Mycobacterium tuberculosis	UNIVERSITY OF MELBOURNE/ THE PETER DOHERTY INSTITUTE FOR INFECTION AND IMMUNITY	2023-10-16	SRR26399824	SRX22105907	PRJNA1028637		sputum			Sensitive																						99.27	1563653	51	tuberculosis	1.63
SAMEA7555749	WGS	PAIRED	ILLUMINA	ERS5312392	ERP124945								lineage4.1.2.1	lineage4.1.2.1		Mycobacterium tuberculosis	IML GAUTING	2021-11-11	ERR4822328	ERX4692318	PRJEB41205					RR-TB																						99.55	1263164	42	tuberculosis	2.121
SAMN35340042	WGS	PAIRED	ILLUMINA	SRS17799461	SRP439184	Asia	KAZ		2021	human	Homo sapiens	3	lineage2.2.1	lineage2.2.1		Mycobacterium tuberculosis	NIH / NIAID	2023-05-23	SRR24710213	SRX20488725	PRJNA975605		sputum			XDR-TB																						99.23	1656343	51	tuberculosis	1.378
SAMN36639322	WGS	PAIRED	ILLUMINA	SRS18398403	SRP450988	Europe	CZE	Prague	2022	human	Homo sapiens	3	lineage2.2.1	lineage2.2.1		Mycobacterium tuberculosis	SAN RAFFAELE SCIENTIFIC INSTITUTE	2023-07-24	SRR25395680	SRX21133658	PRJNA994428					Sensitive																						99.47	1530784	49	tuberculosis	3.459
SAMN40566537	WGS	PAIRED	ILLUMINA	SRS20808925	SRP338930	North America	USA	New York state	2021	human	Homo sapiens	3	lineage3	lineage3		Mycobacterium tuberculosis	WADSWORTH CENTER	2024-03-21	SRR28409375	SRX24013797	PRJNA766641		sputum			Sensitive																						99.31	1716794	63	tuberculosis	1.245
SAMEA8719018	WGS	PAIRED	ILLUMINA	ERS6403463	ERP128647	Africa	ZAF						lineage1.2.2.1	lineage1.2.2.1		Mycobacterium tuberculosis	CTB/NICD	2022-03-15	ERR8975894	ERX5544122	PRJEB44577					Sensitive	S				S	S	S	S	S				S		S	S	S	S	S	S	CRyPTIC_reuse_table	99.3	1824446	67	tuberculosis	4.622
SAMEA7547863	WGS	PAIRED	ILLUMINA	ERS5304516	ERP124941	Europe	GBR						lineage4.6.2.2	lineage4.6.2.2		Mycobacterium tuberculosis	PUBLIC HEALTH ENGLAND	2021-11-10	ERR4814504	ERX4684346	PRJEB41201					Sensitive					S		S						S								Walker_2022	99.63	1819971	41	tuberculosis	2.091
SAMN20841250	WGS	PAIRED	ILLUMINA	SRS9909139	SRP333946	Oceania	PNG		2018	human	Homo sapiens	3	lineage2.2.1.1	lineage2.2.1.1		Mycobacterium tuberculosis	THE UNIVERSITY OF QUEENSLAND	2021-08-24	SRR15600390	SRX11897898	PRJNA757443		sputum			Pre-XDR-TB																						99.55	1838275	61	tuberculosis	1.769
SAMEA2535185	WGS	PAIRED	['ILLUMINA','ILLUMINA']	ERS458587		Asia	UZB						lineage2.2.1	lineage2.2.1	L2.2.1	Mycobacterium tuberculosis			['ERR553169','ERR553168']	['ERX512237','ERX512238']	PRJEB9680					MDR-TB	S	S			R		R					R	R	R				S			CRyPTIC_WHO2021_PMC7612554	98.33	1381604	46	tuberculosis	3.104
SAMN02567674	WGS	PAIRED	['ILLUMINA','ILLUMINA']	SRS559878		Africa	UGA			human	Homo sapiens	3	lineage4.3.4.2	lineage4.3.4.2	L4.3.4.2	Mycobacterium tuberculosis			['SRR1173157','SRR1174278']	['SRX473607','SRX474465']	PRJNA233334					HR-TB																						98.38	4221457	93	tuberculosis	1.439
SAMEA104447569	WGS	PAIRED	ILLUMINA	ERS2065511	ERP022352	Europe	DNK		2012	human	Homo sapiens	3	lineage4.8	lineage4.8	L4.8	Mycobacterium tuberculosis	STATENS SERUM INSTITUT	2017-12-22	ERR2229815	ERX2283154	PRJEB20214		sputum			Sensitive																						99.67	1074894	34	tuberculosis	2.517
SAMEA4846524	WGS	PAIRED	ILLUMINA	ERS2666379	ERP021867	Europe	GBR						La1.8.1	La1.8.1	La1	Mycobacterium bovis	WELLCOME SANGER INSTITUTE	2019-08-07	ERR3468485	ERX3490148	PRJEB19799					Other																						97.38	996902	30	tuberculosis	2.743
SAMEA2417031	WGS	['PAIRED','SINGLE']	['ILLUMINA','ILLUMINA']	ERS423492		Europe	NOR			human	Homo sapiens	3	lineage4.8	lineage4.8		Mycobacterium tuberculosis			['ERR461944','ERR459444']	['ERX428285','ERX425785']	PRJEB5899		sputum			Pre-XDR-TB																						99.91	1694310	56	tuberculosis	1.496
SAMN08376363	WGS	PAIRED	ILLUMINA	SRS2841413	SRP130118	Asia	IDN	Bandung	2012	human	Homo sapiens	3	lineage2.2.1	lineage2.2.1	L2	Mycobacterium tuberculosis	RADBOUDUMC	2018-01-18	SRR6480367	SRX3570415	PRJNA430531		cerebrospinal fluid			Sensitive																						91.94	2065227	44	tuberculosis	2.278
SAMN31564010	WGS	PAIRED	ILLUMINA	SRS15619209	SRP405779	Asia	IND	Odisha	2020	human	Homo sapiens	3	lineage1.2.2.2	lineage1.2.2.2		Mycobacterium tuberculosis	INSTITUTE OF LIFE SCIENCES	2022-11-02	SRR22137389	SRX18116942	PRJNA896734		sputum			Sensitive																						99.14	1759520	56	tuberculosis	2.387
SAMEA10030216	WGS	PAIRED	ILLUMINA	ERS7708423	ERP132622	Europe	MDA						lineage4.2.1	lineage4.2.1	L4.2.1	Mycobacterium tuberculosis	FZB	2022-07-22	ERR7910935	ERX7478332	PRJEB48275					MDR-TB	S	S			S		R	R	S			S	R					S			Finci_2022	99.45	919088	30	tuberculosis	4.197
SAMEA5164309	WGS	PAIRED	ILLUMINA	ERS2972031	ERP112727								lineage2.2.1.1	lineage2.2.1.1		Mycobacterium tuberculosis	WELLCOME SANGER INSTITUTE	2020-04-19	ERR4024914	ERX4026302	PRJEB30294					Sensitive																						99.57	1461571	50	tuberculosis	0.892
SAMEA7553714	WGS	PAIRED	ILLUMINA	ERS5310359	ERP124941	Europe	GBR						lineage4.1.2.1	lineage4.1.2.1		Mycobacterium tuberculosis	PUBLIC HEALTH ENGLAND	2021-11-11	ERR4820347	ERX4690189	PRJEB41201					Sensitive					S		S						S								Walker_2022	99.52	2913457	66	tuberculosis	2.056
SAMN33325416	WGS	PAIRED	ILLUMINA	SRS16786494	SRP423001	Africa	ETH		2016	human	Homo sapiens	3	lineage3.1.1	lineage3.1.1		Mycobacterium tuberculosis complex sp.	UNIVERSITY OF MARYLAND	2023-02-16	SRR23497718	SRX19391235	PRJNA935744					MDR-TB																						99.19	1702961	57	tuberculosis	1.971
SAMEA1469526	WGS	PAIRED	ILLUMINA	ERS124818	ERP000192	Europe	RUS	Samara	2009	human	Homo sapiens	3	lineage2.2.1	lineage2.2.1	L2.2.1	Mycobacterium tuberculosis	SC	2014-10-18	ERR158596	ERX134540	PRJEB2138					Pre-XDR-TB	R	S			S		R						R	R				R			CRyPTIC_WHO2021_PMC7612554	99.54	1820160	41	tuberculosis	1.028
SAMN30185186	WGS	PAIRED	ILLUMINA	SRS14563497	SRP390379	South America	COL		2022	human	Homo sapiens	3	lineage4.3.4.2	lineage4.3.4.2		Mycobacterium tuberculosis	UNIVERSIDAD DE ANTIOQUIA	2022-08-08	SRR20958154	SRX16976668	PRJNA867148		sputum			Sensitive																						99.67	1892029	65	tuberculosis	1.264
SAMEA5189708	WGS	PAIRED	ILLUMINA	ERS2997202	ERP021867	Europe	GBR						La1.8.1	La1.8.1	La1	Mycobacterium bovis	WELLCOME SANGER INSTITUTE	2020-06-04	ERR4188080	ERX4149849	PRJEB19799					Other																						71.03	601340	21	tuberculosis	4.271
SAMEA1707422	WGS	PAIRED	ILLUMINA	ERS181562	ERP000192	Europe	RUS	Samara	2010	human	Homo sapiens	3	lineage4.2.1	lineage4.2.1	L4.2.1	Mycobacterium tuberculosis	SC	2013-03-08	ERR234654	ERX209159	PRJEB2138					MDR-TB	S	S			R		R		S				R	R				S			CRyPTIC_WHO2021_PMC7612554	99.42	1801252	41	tuberculosis	0.283
SAMEA2535346	WGS	PAIRED	ILLUMINA	ERS458748	ERP010814	Europe	DEU						lineage2.1	lineage2.1	L2.1	Mycobacterium tuberculosis	FZB	2015-06-25	ERR553373	ERX512442	PRJEB9680					Sensitive					S		S					S	S	S							CRyPTIC_WHO2021_PMC7612554	99.74	1456738	33	tuberculosis	3.534
SAMN08436257	WGS	PAIRED	ILLUMINA	SRS2894747	SRP128089	Asia	BGD			human	Homo sapiens	3	lineage1.2.2.2	lineage1.2.2.2	L1.2.2	Mycobacterium tuberculosis	SAN RAFFAELE	2018-02-26	SRR6650170	SRX3627962	PRJNA428596					Sensitive					S		S		S				S	S				S			CRyPTIC_WHO2021_PMC7612554	99.33	1838201	41	tuberculosis	3.317
SAMN19657647	WGS	PAIRED	ILLUMINA	SRS9179560	SRP323639	Europe	MDA		2018	human	Homo sapiens	3	lineage2.2.1	lineage2.2.1		Mycobacterium tuberculosis	SIMON FRASER UNIVERSITY	2021-06-11	SRR14782290	SRX11115575	PRJNA736718					Sensitive																						99.49	1080417	37	tuberculosis	2.906
SAMEA6360014	WGS	PAIRED	ILLUMINA	ERS4126263	ERP021867	Europe	GBR						La1.8.1	La1.8.1	La1	Mycobacterium bovis	WELLCOME SANGER INSTITUTE	2021-02-02	ERR5087724	ERX4893845	PRJEB19799					Other																						99.41	1744369	32	tuberculosis	2.544
SAMN31673355	WGS	PAIRED	ILLUMINA	SRS15724153	SRP407089	Oceania	AUS	NSW	2019	human	Homo sapiens	3	lineage2.2.1	lineage2.2.1		Mycobacterium tuberculosis	INSTITUTE OF CLINICAL PATHOLOGY AND MEDICAL RESEARCH	2022-11-09	SRR22251185	SRX18227871	PRJNA899911					Sensitive																						99.46	1457225	41	tuberculosis	1.773
SAMN41146715	WGS	PAIRED	ILLUMINA	SRS21174061	SRP338930	North America	USA	New York state	2023	human	Homo sapiens	3	lineage2.2.1.1	lineage2.2.1.1		Mycobacterium tuberculosis	WADSWORTH CENTER	2024-05-01	SRR28858724	SRX24418592	PRJNA766641					Other																						99.59	1691057	57	tuberculosis	1.263
SAMN09812455	WGS	PAIRED	ILLUMINA	SRS3788430	SRP161870	Europe	FRA		2011			3	La1.2	La1.2	La1	Mycobacterium bovis	INRA	2018-09-17	SRR7851312	SRX4702129	PRJNA485121		As reported: Whole Organism, inidividual domestic animal belonging to a herd, animal infected tissue/organ, France			Other																						87.52	1387936	31	tuberculosis	4.209
SAMN19687793	WGS	PAIRED	ILLUMINA	SRS9198154	SRP323639	Europe	MDA		2019	human	Homo sapiens	3	lineage4.3.3	lineage4.3.3		Mycobacterium tuberculosis	SIMON FRASER UNIVERSITY	2021-06-13	SRR14801753	SRX11134764	PRJNA736718					HR-TB																						99.69	1642735	56	tuberculosis	1.191
SAMN08214841	WGS	PAIRED	ILLUMINA	SRS2774556	SRP119652	North America	CAN	British Columbia	2005	human	Homo sapiens	3	lineage3	lineage3	L1	Mycobacterium tuberculosis	BC CENTRE FOR DISEASE CONTROL PUBLIC HEALTH LABORATORY	2017-12-24	SRR6397484	SRX3490674	PRJNA413593					Sensitive					S		S						S	S							CRyPTIC_WHO2021_PMC7612554	99.48	1736608	49	tuberculosis	0.767
SAMN36834754	WGS	PAIRED	ILLUMINA	SRS18499700	SRP453313	Asia	CHN	Shandong	2017	human	Homo sapiens	3	lineage2.2.1	lineage2.2.1	L4	Mycobacterium tuberculosis	SHANDONG PROVINCIAL HOSPITAL	2023-08-04	SRR25515157	SRX21245420	PRJNA1002108		As reported: phlegm		H37Rv	MDR-TB																						99.56	1867274	65	tuberculosis	3.147
SAMEA112189046	WGS	PAIRED	ILLUMINA	ERS14298935	ERP143048								lineage2.2.1	lineage2.2.1		Mycobacterium tuberculosis	CTB/NICD	2023-01-15	ERR10748452	ERX10200058	PRJEB58017					MDR-TB																						99.48	2037279	34	tuberculosis	1.697
SAMEA112804447	WGS	PAIRED	ILLUMINA	ERS14811993	ERP010814								lineage4.4.1.2	lineage4.4.1.2		Mycobacterium tuberculosis	FZB	2023-07-21	ERR11068923	ERX10515853	PRJEB9680					HR-TB																						99.8	1665192	56	tuberculosis	1.258
SAMEA6875274	WGS	PAIRED	ILLUMINA	ERS4602835	ERP122165	Europe	ESP	Valencia	2014				lineage4.8	lineage4.8	L4.1	Mycobacterium tuberculosis	Instituto_de_Biomedicina_de_Valencia	2022-06-11	ERR4195734	ERX4156500	PRJEB38719			No		RR-TB	S					S																99.65	1610822	75	tuberculosis	1.007
SAMN31674153	WGS	PAIRED	ILLUMINA	SRS15723136	SRP407089	Oceania	AUS	NSW	2021	human	Homo sapiens	3	lineage1.2.2.2	lineage1.2.2.2		Mycobacterium tuberculosis	INSTITUTE OF CLINICAL PATHOLOGY AND MEDICAL RESEARCH	2022-11-09	SRR22250130	SRX18226788	PRJNA899911					Sensitive																						99.28	1958180	66	tuberculosis	2.967
SAMN39286823	WGS	PAIRED	ILLUMINA	SRS20075437	SRP399923	Oceania	AUS	Victoria	2019	human	Homo sapiens	3	lineage2.2.1	lineage2.2.1		Mycobacterium tuberculosis	MDUPHL	2024-01-07	SRR27450052	SRX23121885	PRJNA857537					Other																						99.56	1678633	58	tuberculosis	2.697
SAMN02403554	WGS	PAIRED	['ILLUMINA','ILLUMINA','ILLUMINA','ILLUMINA']	SRS555546		Africa	ZAF			human	Homo sapiens	3	lineage4.8.1	lineage4.8.1	L4.8.1	Mycobacterium tuberculosis			['SRR1172067','SRR1169161','SRR1165670','SRR1165680']	['SRX468031','SRX470721']	PRJNA228107					MDR-TB																						99.49	3709770	76	tuberculosis	1.318
SAMN19688216	WGS	PAIRED	ILLUMINA	SRS9197830	SRP323639	Europe	MDA		2019	human	Homo sapiens	3	lineage4.2.1	lineage4.2.1		Mycobacterium tuberculosis	SIMON FRASER UNIVERSITY	2021-06-13	SRR14801481	SRX11134440	PRJNA736718					MDR-TB																						99.41	1782802	62	tuberculosis	2.544
SAMN10965860	WGS	PAIRED	ILLUMINA	SRS4387066	SRP186442	Europe	GBR	England, Woodchester Park	2000	badger	Meles meles	1	La1.8.1	La1.8.1	La1	Mycobacterium bovis	UNIVERSITY COLLEGE DUBLIN	2019-02-21	SRR8600081	SRX5400244	PRJNA523164					Other																						99.48	496618	34	tuberculosis	4.238
SAMN19658052	WGS	PAIRED	ILLUMINA	SRS9180007	SRP323639	Europe	MDA		2019	human	Homo sapiens	3	lineage4.2.1.1	lineage4.2.1.1		Mycobacterium tuberculosis	SIMON FRASER UNIVERSITY	2021-06-11	SRR14782435	SRX11116024	PRJNA736718					Other																						99.47	1703380	58	tuberculosis	1.836
SAMEA1556865	WGS	PAIRED	ILLUMINA	ERS142259	ERP001072	Africa	MWI	Karonga	2007	human	Homo sapiens	3	lineage4.3.4.2.1	lineage4.3.4.2.1	L4.3.4.2.1	Mycobacterium tuberculosis	SC	2012-10-23	ERR181740	ERX157850	PRJEB2794					Sensitive							S						S								Coll_2018	99.7	2631797	61	tuberculosis	1.344
SAMD00603832	WGS	PAIRED	ILLUMINA	DRS329891	DRP010549	Asia	JPN	Hyogo, Kobe	2016	human	Homo sapiens	3	lineage2.2.1	lineage2.2.1		Mycobacterium tuberculosis	KIH	2023-09-20	DRR473999	DRX458228	PRJDB15809					Other																						99.6	1680552	101	tuberculosis	0.888
SAMN10593096	WGS	PAIRED	ILLUMINA	SRS4186881	SRP173574	Europe	RUS	Ekaterinburg	2017	human	Homo sapiens	3	lineage2.2.1	lineage2.2.1	L2.2.1	Mycobacterium tuberculosis	VAVILOV INSTITUTE OF GENERAL GENETICS RUSSIAN ACADEMY OF SCIENCES	2018-12-26	SRR8369849	SRX5179989	PRJNA509547	tuberculoma	lung			Pre-XDR-TB																						99.57	1905508	48	tuberculosis	0.815
SAMN41154756	WGS	PAIRED	ILLUMINA	SRS21182588	SRP399923	Oceania	AUS	Victoria	2023	human	Homo sapiens	3	lineage1.2.1.2.1	lineage1.2.1.2.1		Mycobacterium tuberculosis	MDUPHL	2024-05-01	SRR28868461	SRX24428016	PRJNA857537					Sensitive																						99.32	1226991	42	tuberculosis	3.999
SAMN40032241	WGS	PAIRED	ILLUMINA	SRS20527717	SRP226525	Asia	IND	Madhya Pradesh - Bhairopur	2021	human	Homo sapiens	3	lineage3	lineage3		Mycobacterium tuberculosis	CHRISTIAN MEDICAL COLLAGE, VELLORE	2024-02-22	SRR28046071	SRX23697790	PRJNA575883					HR-TB																						98.96	1704738	51	tuberculosis	0.423
SAMN36849976	WGS	PAIRED	ILLUMINA	SRS18516513	SRP453313	Asia	CHN	Shandong	2017	human	Homo sapiens	3	lineage2.2.1	lineage2.2.1	L4	Mycobacterium tuberculosis	SHANDONG PROVINCIAL HOSPITAL	2023-08-05	SRR25534232	SRX21263436	PRJNA1002108		As reported: phlegm		H37Rv	Sensitive																						99.57	1857064	63	tuberculosis	1.649
SAMEA112804961	WGS	PAIRED	ILLUMINA	ERS14812507	ERP010814								lineage4.2.2.2	lineage4.2.2.2		Mycobacterium tuberculosis	FZB	2023-07-21	ERR11081137	ERX10528505	PRJEB9680					MDR-TB																						99.51	958945	62	tuberculosis	3.156
SAMEA7551537	WGS	PAIRED	ILLUMINA	ERS5308185	ERP124941	Europe	GBR						lineage2.2.1	lineage2.2.1		Mycobacterium tuberculosis	PUBLIC HEALTH ENGLAND	2021-11-10	ERR4818173	ERX4688015	PRJEB41201					Sensitive					S		S						S								Walker_2022	53.51	765105	17	tuberculosis	9.927
SAMEA4798684	WGS	PAIRED	ILLUMINA	ERS2618604	ERP109980	Africa	COD	Kinshasa	2006	human	Homo sapiens	3	lineage4.3.4.1	lineage4.3.4.1	L4.3.4.1	Mycobacterium tuberculosis	INSTITUTE OF TROPICAL MEDICINE	2018-10-09	ERR2706969	ERX2721248	PRJEB27847		sputum			MDR-TB																						99.74	1497803	50	tuberculosis	2.912
SAMN06856073	WGS	PAIRED	ILLUMINA	SRS2261588	SRP108793	North America	MEX	Baja California,Tijuana	2011	human	Homo sapiens	3	La1.8.1	La1.8.1	La1	Mycobacterium bovis	UNIVERSIDAD AUTONOMA DE BAJA CALIFORNIA	2017-06-08	SRR5657410	SRX2894034	PRJNA384996		sputum			Other																						99.2	1101902	58	tuberculosis	5.468
SAMN19113490	WGS	PAIRED	ILLUMINA	SRS8960815	SRP319622	Oceania	AUS	Northern Territory	2019	human	Homo sapiens	3	lineage3	lineage3		Mycobacterium tuberculosis	MDUPHL	2021-05-15	SRR14520097	SRX10865475	PRJNA729189					Other																						99.62	1703434	55	tuberculosis	1.574
SAMN35981909	WGS	PAIRED	ILLUMINA	SRS18231139	SRP448193					human	Homo sapiens	3	lineage2.2.1	lineage2.2.1		Mycobacterium tuberculosis	CHINESE CENTER FOR DISEASE CONTROL AND PREVENTION	2023-07-09	SRR25207070	SRX20954163	PRJNA987438		sputum			Pre-XDR-TB																						99.49	1815535	62	tuberculosis	1.354
SAMN19688336	WGS	PAIRED	ILLUMINA	SRS9197967	SRP323639	Europe	MDA		2019	human	Homo sapiens	3	lineage2.2.1	lineage2.2.1		Mycobacterium tuberculosis	SIMON FRASER UNIVERSITY	2021-06-13	SRR14801345	SRX11134577	PRJNA736718					Sensitive																						99.54	1649406	56	tuberculosis	1.424
SAMEA7551284	WGS	PAIRED	ILLUMINA	ERS5307933	ERP124941	Europe	GBR						lineage4.2.2	lineage4.2.2		Mycobacterium tuberculosis	PUBLIC HEALTH ENGLAND	2021-11-10	ERR4817921	ERX4687763	PRJEB41201					Sensitive					S		S						S								Walker_2022	99.39	1548962	35	tuberculosis	2.756
SAMEA6655891	WGS	PAIRED	ILLUMINA	ERS4415360	ERP119549	Africa	ZAF		2008	human	Homo sapiens	3	lineage2.2.1	lineage2.2.1	L2	Mycobacterium tuberculosis	DST-NRF CENTRE OF EXCELLENCE FOR BIOMEDICAL TUBERC	2020-11-12	ERR4011063	ERX4012463	PRJEB36366		sputum			Pre-XDR-TB																						99.52	1549074	54	tuberculosis	1.814
SAMN07603334	WGS	PAIRED	ILLUMINA	SRS2543636	SRP116757	Oceania	AUS	Torres Strait Protected Zone	2011	human	Homo sapiens	3	lineage2.2.1.1	lineage2.2.1.1	L2.2.1.1	Mycobacterium tuberculosis	THE UNIVERSITY OF QUEENSLAND	2017-09-27	SRR6079956	SRX3218924	PRJNA401368		sputum			Sensitive																						99.51	1709065	56	tuberculosis	1.314
SAMEA113556473	WGS	PAIRED	ILLUMINA	ERS15552596	ERP147779	Africa	MOZ	Maputo					lineage4.4.1.1	lineage4.4.1.1		Mycobacterium tuberculosis	FZB	2023-09-24	ERR11488941	ERX10895117	PRJEB62665					Pre-XDR-TB																						94.19	1572695	49	tuberculosis	1.654
SAMN13568375	WGS	PAIRED	ILLUMINA	SRS5925010	SRP239172	South America	PER	Lima	2014	human	Homo sapiens	3	lineage4.1.1.3	lineage4.1.1.3	L4	Mycobacterium tuberculosis	RADBOUDUMC	2019-12-31	SRR10808378	SRX7482126	PRJNA595834		sputum			Sensitive																						99.54	1665398	58	tuberculosis	2.054
SAMN41154911	WGS	PAIRED	ILLUMINA	SRS21182757	SRP399923	Oceania	AUS	Victoria	2023	human	Homo sapiens	3	lineage1.2.1.2.1	lineage1.2.1.2.1		Mycobacterium tuberculosis	MDUPHL	2024-05-01	SRR28868864	SRX24428187	PRJNA857537					Sensitive																						99.37	1608327	55	tuberculosis	2.457
SAMN32255619	WGS	PAIRED	ILLUMINA	SRS16159400	SRP347922	Europe	RUS	Primorski Kray	2017	human	Homo sapiens	3	lineage2.2.1	lineage2.2.1		Mycobacterium tuberculosis	SCIENTIFIC CENTRE FOR FAMILY HEALTH AND HUMAN REPRODUCTION PROBLEMS	2022-12-15	SRR22757403	SRX18717940	PRJNA783711		sputum			MDR-TB																						99.56	1554889	48	tuberculosis	1.19
SAMN12825770	WGS	PAIRED	ILLUMINA	SRS5538263	SRP226155	Asia	CHN	Shanghai	2007	human	Homo sapiens	3	lineage2.2.1	lineage2.2.1		Mycobacterium tuberculosis	CHINESE CENTER FOR DISEASE CONTROL AND PREVENTION	2019-10-18	SRR10305835	SRX7017046	PRJNA573798		sputum			Other																						99.61	1765453	101	tuberculosis	0.989
SAMEA8989176	WGS	PAIRED	ILLUMINA	ERS6671875	ERP130668								lineage1.2.1.2.1	lineage1.2.1.2.1		Mycobacterium tuberculosis	LSHTM	2021-09-27	ERR6336719	ERX5968396	PRJEB46482					Sensitive																						99.37	1686055	49	tuberculosis	0.391
SAMEA3283869	WGS	PAIRED	ILLUMINA	ERS2400545	ERP107968	Africa	ZAF						lineage2.2.1	lineage2.2.1	L2.2.1	Mycobacterium tuberculosis	CTB/NICD	2021-10-23	ERR2515946	ERX2535154	PRJEB25997					Sensitive	S	S			S		S	S				S	S	S				S			Walker_2022	99.6	953419	56	tuberculosis	2.922
SAMEA7525542	WGS	PAIRED	ILLUMINA	ERS5282016	ERP124850	Asia	IND	Mumbai					lineage2.2.1	lineage2.2.1		Mycobacterium tuberculosis	FOUNDATION FOR MEDICAL RESEARCH INDIA	2021-11-09	ERR4797000	ERX4666415	PRJEB41116					Pre-XDR-TB	R	R			R	R	R	R	R				R		S	S	S	R	S	R	['CRyPTIC_reuse_table','Walker_2022']	99.57	1598610	51	tuberculosis	2.753
SAMEA1707163	WGS	PAIRED	ILLUMINA	ERS181450	ERP000192	Europe	RUS	Samara	2010	human	Homo sapiens	3	lineage2.2.1	lineage2.2.1	L2.2.1	Mycobacterium tuberculosis	SC	2013-02-16	ERR228056	ERX202715	PRJEB2138					MDR-TB	S	S			R		R		S				R	R				S			CRyPTIC_WHO2021_PMC7612554	99.55	1856008	42	tuberculosis	0.974
SAMEA5164479	WGS	PAIRED	ILLUMINA	ERS2972201	ERP112727								lineage4.1.2.1	lineage4.1.2.1		Mycobacterium tuberculosis	WELLCOME SANGER INSTITUTE	2020-04-19	ERR4025059	ERX4026447	PRJEB30294					Sensitive																						99.61	1695448	58	tuberculosis	0.537
SAMN31031338	WGS	PAIRED	ILLUMINA	SRS15258303	SRP399923	Oceania	AUS	Victoria	2020	human	Homo sapiens	3	lineage3	lineage3		Mycobacterium tuberculosis	MDUPHL	2022-09-28	SRR21733385	SRX17728845	PRJNA857537					Sensitive																						99.54	1660667	52	tuberculosis	1.326
SAMN31673600	WGS	PAIRED	ILLUMINA	SRS15722985	SRP407089	Oceania	AUS	NSW	2019	human	Homo sapiens	3	lineage2.2.1	lineage2.2.1		Mycobacterium tuberculosis	INSTITUTE OF CLINICAL PATHOLOGY AND MEDICAL RESEARCH	2022-11-09	SRR22249723	SRX18226637	PRJNA899911					Sensitive																						99.62	1839096	57	tuberculosis	2.601
SAMEA11008568	WGS	PAIRED	ILLUMINA	ERS8658345	ERP132925	South America	BRA		2018	human	Homo sapiens	3	lineage4.1.2.1	lineage4.1.2.1		Mycobacterium tuberculosis	UNIVERSITY OF S*O PAULO	2022-06-11	ERR7363038	ERX6931675	PRJEB48543		sputum			Sensitive																						99.56	1429472	49	tuberculosis	2.73
SAMN03648487	WGS	PAIRED	ILLUMINA	SRS991209	SRP061066	Europe	GBR						lineage3.1.2.1	lineage3.1.2.1	L3.1.2.1	Mycobacterium tuberculosis	UNIVERSITY OF OXFORD	2015-07-15	SRR2101240	SRX1095934	PRJNA282721					HR-TB					S		R						S								CRyPTIC_WHO2021_PMC7612554	99.52	1879147	42	tuberculosis	0.288
SAMEA112799362	WGS	PAIRED	ILLUMINA	ERS14806908	ERP010814								lineage4.8	lineage4.8		Mycobacterium tuberculosis	FZB	2023-07-20	ERR11049185	ERX10495975	PRJEB9680					Sensitive																						99.66	1612531	55	tuberculosis	1.725
SAMEA113555991	WGS	PAIRED	['ILLUMINA','ILLUMINA']	ERS15552114		Africa	MOZ	Maputo					lineage4.4.1.1	lineage4.4.1.1		Mycobacterium tuberculosis			['ERR11488439','ERR11488438']	['ERX10894615','ERX10894614']	PRJEB62665					MDR-TB																						99.66	1937425	66	tuberculosis	2.268
SAMN21616636	WGS	PAIRED	ILLUMINA	SRS10317659	SRP338617	North America	CAN	Ontario	2019	human	Homo sapiens	3	La3	La3		Mycobacterium tuberculosis	PUBLIC HEALTH ONTARIO	2021-09-24	SRR16058583	SRX12345279	PRJNA766079					Sensitive					S		S					S	S								CRyPTIC_WHO2021_PMC7612554	99.68	969706	64	tuberculosis	4.282
SAMN06092616	WGS	PAIRED	ILLUMINA	SRS1829472	SRP094134	Asia	VNM	Ho Chi Minh City		human	Homo sapiens	3	lineage2.2.1	lineage2.2.1	L2.2.1	Mycobacterium tuberculosis	UNIVERSITY OF MELBOURNE	2016-12-01	SRR5067231	SRX2387529	PRJNA355614		sputum			Sensitive																						99.53	1430861	48	tuberculosis	3.133
SAMN23038978	WGS	PAIRED	ILLUMINA	SRS11044123	SRP345571	South America	PER		2020	human	Homo sapiens	3	lineage4.7	lineage4.7		Mycobacterium tuberculosis	BROAD INSTITUTE	2021-11-11	SRR16915742	SRX13108082	PRJNA778463		sputum			Sensitive																						99.53	1813092	62	tuberculosis	1.871
SAMEA8742079	WGS	PAIRED	ILLUMINA	ERS6421661	ERP135632	Africa	ZAF						lineage2.2.1.1	lineage2.2.1.1		Mycobacterium tuberculosis	UNIVERSITY OF CAPE TOWN	2022-03-15	ERR8699761	ERX8356745	PRJEB51043					Sensitive	S				S	S	S	S	S				S		S	S	S	S	S	S	CRyPTIC_reuse_table	99.56	1828495	64	tuberculosis	2.523
SAMEA1119517	WGS	PAIRED	ILLUMINA	ERS2398926	ERP107961	Europe	GBR	England					lineage1.2.2.1	lineage1.2.2.1	L1.3.1	Mycobacterium tuberculosis	PHE	2021-10-23	ERR2514336	ERX2533546	PRJEB25991					Sensitive					S		S					S	S								Walker_2022	99.34	1846186	63	tuberculosis	1.758
SAMEA2682798	WGS	PAIRED	ILLUMINA	ERS518859	ERP004677	South America	PER		2009	human	Homo sapiens	3	lineage4.4.1.1	lineage4.4.1.1	L4.4.1.1	Mycobacterium tuberculosis	SC	2016-01-19	ERR751398	ERX695080	PRJEB5280					Sensitive																						99.71	1547943	35	tuberculosis	1.007
SAMN30547766	WGS	PAIRED	ILLUMINA	SRS14853233	SRP394436	Asia	CHN	Eastern China	2017	human	Homo sapiens	3	lineage2.2.1	lineage2.2.1		Mycobacterium tuberculosis	SCHOOL OF PUBLIC HEALTH, FUDAN UNIVERSITY	2022-08-28	SRR21279425	SRX17288704	PRJNA874331					Sensitive																						98.77	1890146	47	tuberculosis	16.496
SAMEA1465940	WGS	PAIRED	ILLUMINA	ERS078231	ERP001072	Africa	MWI	Karonga	2008	human	Homo sapiens	3	lineage4.3.4.2.1	lineage4.3.4.2.1	L4.3.4.2.1	Mycobacterium tuberculosis	SC	2014-09-26	ERR126614	ERX102763	PRJEB2794		sputum			Sensitive																						76.38	1426879	32	tuberculosis	1.489
SAMN16448875	WGS	PAIRED	ILLUMINA	SRS7521964	SRP287454	South America	BRA		2011	human	Homo sapiens	3	lineage4.3.3	lineage4.3.3		Mycobacterium tuberculosis	MICHIGAN STATE UNIVERSITY	2020-10-19	SRR12830405	SRX9297974	PRJNA669332		sputum			HR-TB																						99.77	314989	20	tuberculosis	6.054
SAMN03653263	WGS	PAIRED	ILLUMINA	SRS935995	SRP058221	Asia	CHN	Shanghai	2010	human	Homo sapiens	3	lineage2.2.1	lineage2.2.1	L2.2.1	Mycobacterium tuberculosis	FUDAN UNIVERSITY	2015-05-14	SRR2024961	SRX1027354	PRJNA283583		sputum			Pre-XDR-TB					R		R						R	R							CRyPTIC_WHO2021_PMC7612554	99.34	1518644	32	tuberculosis	4.957
SAMEA112805439	WGS	PAIRED	ILLUMINA	ERS14812985	ERP010814								lineage4.8	lineage4.8		Mycobacterium tuberculosis	FZB	2023-07-21	ERR11081703	ERX10529072	PRJEB9680					Other																						99.64	1627339	54	tuberculosis	1.166
SAMN31673518	WGS	PAIRED	ILLUMINA	SRS15724595	SRP407089	Oceania	AUS	NSW	2019	human	Homo sapiens	3	lineage1.2.1.2.1	lineage1.2.1.2.1		Mycobacterium tuberculosis	INSTITUTE OF CLINICAL PATHOLOGY AND MEDICAL RESEARCH	2022-11-09	SRR22251415	SRX18228313	PRJNA899911					Sensitive																						99.41	1704760	56	tuberculosis	1.419
SAMN21897555	WGS	PAIRED	ILLUMINA	SRS10370707	SRP338930	North America	USA	New York state	2019	human	Homo sapiens	3	lineage4.3.2	lineage4.3.2		Mycobacterium tuberculosis	WADSWORTH CENTER - NYS DOH	2021-09-29	SRR16115875	SRX12401446	PRJNA766641					Sensitive							S														CRyPTIC_WHO2021_PMC7612554	99.37	1463969	72	tuberculosis	2.652
SAMN39286585	WGS	PAIRED	ILLUMINA	SRS20075298	SRP399923	Oceania	AUS	Victoria	2019	human	Homo sapiens	3	lineage6	lineage6		Mycobacterium tuberculosis	MDUPHL	2024-01-07	SRR27450191	SRX23121746	PRJNA857537					Sensitive																						99.38	1546697	54	tuberculosis	3.473
SAMEA110031516	WGS	PAIRED	ILLUMINA	ERS12087540	ERP137916	Africa	GMB		2014	human	Homo sapiens	3	lineage4.1.2.1	lineage4.1.2.1		Mycobacterium tuberculosis	INSTITUTE OF TROPICAL MEDICINE	2022-06-25	ERR9786775	ERX9334051	PRJEB53138		sputum			Sensitive																						99.52	1841097	92	tuberculosis	1.823
SAMN33756188	WGS	PAIRED	ILLUMINA	SRS17044582	SRP427259	Asia	GEO	Tbilisi	2020	human	Homo sapiens	3	lineage4.8	lineage4.8		Mycobacterium tuberculosis	NIH / NIAID	2023-03-17	SRR23861870	SRX19674329	PRJNA944654		sputum			Sensitive																						99.68	1488678	49	tuberculosis	1.609
SAMEA7552251	WGS	PAIRED	ILLUMINA	ERS5308898	ERP124941	Europe	GBR						lineage1.2.2.1	lineage1.2.2.1		Mycobacterium tuberculosis	PUBLIC HEALTH ENGLAND	2021-11-10	ERR4818886	ERX4688728	PRJEB41201					Sensitive					S		S						S								Walker_2022	99.32	1809344	41	tuberculosis	2.3
SAMEA112803326	WGS	PAIRED	ILLUMINA	ERS14810872	ERP010814								lineage4.4.1.1	lineage4.4.1.1		Mycobacterium tuberculosis	FZB	2023-07-20	ERR11043623	ERX10490414	PRJEB9680					Sensitive																						99.71	1759257	60	tuberculosis	1.585
SAMN35982053	WGS	PAIRED	ILLUMINA	SRS18230754	SRP448193				2018	human	Homo sapiens	3	lineage4.5	lineage4.5		Mycobacterium tuberculosis	CHINESE CENTER FOR DISEASE CONTROL AND PREVENTION	2023-07-09	SRR25206908	SRX20953778	PRJNA987438		sputum			MDR-TB																						99.51	1960503	68	tuberculosis	1.337
SAMEA7526428	WGS	PAIRED	ILLUMINA	ERS5282901	ERP124850	Asia	IND	Mumbai					lineage4.1.2.1	lineage4.1.2.1		Mycobacterium tuberculosis	FOUNDATION FOR MEDICAL RESEARCH INDIA	2021-11-09	ERR4797875	ERX4667293	PRJEB41116					MDR-TB	R	R				R		R	R							S		R	S		Walker_2022	99.56	1788477	58	tuberculosis	1.025
SAMN40031427	WGS	PAIRED	ILLUMINA	SRS20527399	SRP226525	Asia	IND	Madhya Pradesh - Bhairopur	2021	human	Homo sapiens	3	lineage4.8	lineage4.8		Mycobacterium tuberculosis	CHRISTIAN MEDICAL COLLAGE, VELLORE	2024-02-22	SRR28045726	SRX23697473	PRJNA575883		pulmonary			Sensitive																						91.51	1407744	43	tuberculosis	0.273
SAMN02598961	WGS	PAIRED	['ILLUMINA','ILLUMINA']	SRS560030		Asia	IND	Tiruvallur		human	Homo sapiens	3	lineage1.1.2	lineage1.1.2	L1.1.2	Mycobacterium tuberculosis			['SRR1173721','SRR1173599']	['SRX473925','SRX474012']	PRJNA235626		sputum			Sensitive																						90.7	2268893	51	tuberculosis	1.301
SAMEA4846832	WGS	PAIRED	ILLUMINA	ERS2666687	ERP021867	Europe	GBR						La1.8.1	La1.8.1	La1	Mycobacterium bovis	WELLCOME SANGER INSTITUTE	2019-08-08	ERR3468793	ERX3490456	PRJEB19799					Other																						99.19	459333	15	tuberculosis	13.157
SAMEA10029848	WGS	PAIRED	ILLUMINA	ERS7708056	ERP132622	South America	PER						lineage2.2.1	lineage2.2.1	L2.2.1	Mycobacterium tuberculosis	FZB	2022-07-28	ERR7911373	ERX7478770	PRJEB48275					Pre-XDR-TB	R	R					R	R	R			S	S					S			Finci_2022	99.62	1730291	60	tuberculosis	2.622
SAMEA2400234	WGS	PAIRED	ILLUMINA	ERS422134	ERP005265								La1.8.1	La1.8.1	La1	Mycobacterium bovis	SC	2014-07-18	ERR564444	ERX523469	PRJEB5830					Other																						99.45	1670315	39	tuberculosis	3.134
SAMEA1117664	WGS	PAIRED	ILLUMINA	ERS2397073	ERP107961	Europe	GBR	England					lineage4.1.1.3.1	lineage4.1.1.3.1	L4.1.1.3.1	Mycobacterium tuberculosis	PHE	2022-07-23	ERR2512483	ERX2531693	PRJEB25991					Sensitive					S		S					S	S								Walker_2022	99.48	1587111	49	tuberculosis	3.054
SAMN09090425	WGS	PAIRED	ILLUMINA	SRS3269318	SRP135980	Europe	ITA			human	Homo sapiens	3	lineage1.2.2.1	lineage1.2.2.1		Mycobacterium tuberculosis	SAN RAFFAELE	2018-05-08	SRR7131273	SRX4052284	PRJNA438921					Sensitive																						99.96	1227196	42	tuberculosis	2.614
SAMN13264580	WGS	PAIRED	ILLUMINA	SRS5635837	SRP229538	Asia	KAZ		2018	human	Homo sapiens	3	lineage2.2.1	lineage2.2.1	L2	Mycobacterium tuberculosis	NIH / NIAID	2019-12-12	SRR10430353	SRX7126410	PRJNA589048		sputum			MDR-TB																						99.54	1598605	51	tuberculosis	1.601
SAMEA14460614	WGS	PAIRED	ILLUMINA	ERS12088060	ERP137916	Africa	GMB		2014	human	Homo sapiens	3	lineage6	lineage6		Mycobacterium tuberculosis	INSTITUTE OF TROPICAL MEDICINE	2022-06-25	ERR9787295	ERX9334571	PRJEB53138		sputum			Sensitive																						99.36	749008	43	tuberculosis	5.135
SAMEA7560323	WGS	PAIRED	ILLUMINA	ERS5316960	ERP124980								lineage2.2.1	lineage2.2.1		Mycobacterium tuberculosis	IML GAUTING	2021-11-12	ERR4827887	ERX4697871	PRJEB41239					MDR-TB																						99.22	1713357	46	tuberculosis	1.294
SAMN06055568	WGS	PAIRED	ILLUMINA	SRS1834475	SRP094134	Asia	VNM	Ho Chi Minh City		human	Homo sapiens	3	lineage1.1.1.1	lineage1.1.1.1	L1.1.1.1	Mycobacterium tuberculosis	UNIVERSITY OF MELBOURNE	2016-12-02	SRR5073932	SRX2393022	PRJNA355614		sputum			Sensitive																						99.22	1594253	54	tuberculosis	3.712
SAMEA2534771	WGS	PAIRED	ILLUMINA	ERS458173	ERP010814	Europe	DEU						lineage4.1.2.1	lineage4.1.2.1	L4.1.2.1	Mycobacterium tuberculosis	FZB	2015-06-25	ERR552615	ERX511684	PRJEB9680					Sensitive					S		S					S	S	S							CRyPTIC_WHO2021_PMC7612554	99.52	1610315	37	tuberculosis	3.168
SAMN31030458	WGS	PAIRED	ILLUMINA	SRS15257770	SRP399923	Oceania	AUS	Victoria	2017	human	Homo sapiens	3	lineage3	lineage3		Mycobacterium tuberculosis	MDUPHL	2022-09-27	SRR21732510	SRX17728306	PRJNA857537					Sensitive																						99.43	1694288	59	tuberculosis	1.884
SAMEA112801234	WGS	PAIRED	ILLUMINA	ERS14808780	ERP010814								lineage4.8	lineage4.8		Mycobacterium tuberculosis	FZB	2023-07-21	ERR11067391	ERX10514321	PRJEB9680					Sensitive																						99.47	1692980	55	tuberculosis	0.907
SAMN06209879	WGS	PAIRED	ILLUMINA	SRS1903163	SRP075210	Asia	AZE	Baku	2016	human	Homo sapiens	3	lineage4.2.1	lineage4.2.1		Mycobacterium tuberculosis	BI	2017-01-07	SRR5153075	SRX2471103	PRJNA318002		sputum			MDR-TB																						99.02	1684761	35	tuberculosis	1.286
SAMN31039977	WGS	PAIRED	ILLUMINA	SRS15254096	SRP338930	North America	USA	New York state	2020	human	Homo sapiens	3	lineage1.2.2.2	lineage1.2.2.2		Mycobacterium tuberculosis	WADSWORTH CENTER	2022-09-27	SRR21728347	SRX17724129	PRJNA766641					Sensitive																						99.38	1168722	64	tuberculosis	3.2
SAMEA7563134	WGS	PAIRED	ILLUMINA	ERS5319767	ERP125008	Africa	DZA						lineage4.2.2.2	lineage4.2.2.2		Mycobacterium tuberculosis	SAN RAFFAELE SCIENTIFIC INSTITUTE	2021-11-11	ERR4830694	ERX4700678	PRJEB41267					Sensitive	S				S	S	S	S	S				S		S	S	S	S	S	S	['CRyPTIC_reuse_table','Walker_2022']	99.22	1681955	56	tuberculosis	2.482
SAMN08732448	WGS	PAIRED	ILLUMINA	SRS3061501	SRP128089					human	Homo sapiens	3	lineage2.2.1	lineage2.2.1		Mycobacterium tuberculosis	SAN RAFFAELE	2018-03-20	SRR6855836	SRX3810953	PRJNA428596					Sensitive																						98.19	460358	26	tuberculosis	6.077
SAMN19688633	WGS	PAIRED	ILLUMINA	SRS9198577	SRP323639	Europe	MDA		2019	human	Homo sapiens	3	lineage2.2.1	lineage2.2.1		Mycobacterium tuberculosis	SIMON FRASER UNIVERSITY	2021-06-13	SRR14801924	SRX11135187	PRJNA736718					MDR-TB																						99.59	1691385	59	tuberculosis	3.164
SAMEA7546291	WGS	PAIRED	ILLUMINA	ERS5302946	ERP124939	South America	PER						lineage4.9	lineage4.9		Mycobacterium tuberculosis	UNIVERSIDAD PERUANA CAYETANO HEREDIA	2021-11-10	ERR4812786	ERX4682776	PRJEB41199					Sensitive																						99.97	1829951	67	tuberculosis	3.842
SAMEA9976095	WGS	PAIRED	ILLUMINA	ERS7654375	ERP123401	South America	PER	Lima	2010	human	Homo sapiens	3	lineage4.3.2	lineage4.3.2		Mycobacterium tuberculosis	IMPERIAL COLLEGE LONDON	2021-10-15	ERR6865399	ERX6488827	PRJEB39837					Sensitive																						99.69	1602952	55	tuberculosis	0.575
SAMN15180206	WGS	PAIRED	ILLUMINA	SRS6813593	SRP266712	Asia	MMR	Yangon		human	Homo sapiens	3	lineage2.2.1.1	lineage2.2.1.1		Mycobacterium tuberculosis	UNIVERSITY OF OTAGO	2020-06-10	SRR11972437	SRX8515937	PRJNA638161		sputum			Pre-XDR-TB																						99.32	542133	15	tuberculosis	18.851
SAMEA7280222	WGS	PAIRED	ILLUMINA	ERS5040823	ERP123102	Asia	BGD		2006	human	Homo sapiens	3		lineage3		Mycobacterium tuberculosis	INSTITUTE OF TROPICAL MEDICINE	2020-08-29	ERR4553480	ERX4489850	PRJEB39569		sputum			MDR-TB																						99.6	1320581	45	tuberculosis	2.838
SAMEA8741520	WGS	PAIRED	['ILLUMINA','ILLUMINA']	ERS6421103		Europe	BEL						lineage2.2.1	lineage2.2.1		Mycobacterium tuberculosis			['ERR8665684','ERR8665683']	ERX8324169	PRJEB51021					Pre-XDR-TB																					CRyPTIC_reuse_table	99.38	4478539	95	tuberculosis	0.853
SAMEA112803742	WGS	PAIRED	ILLUMINA	ERS14811288	ERP010814								lineage3	lineage3		Mycobacterium tuberculosis	FZB	2023-07-21	ERR11044058	ERX10490849	PRJEB9680					Sensitive																						99.39	1634847	53	tuberculosis	1.068
SAMN36834255	WGS	PAIRED	ILLUMINA	SRS18500508	SRP453313	Asia	CHN	Shandong	2015	human	Homo sapiens	3	lineage2.2.2	lineage2.2.2	L4	Mycobacterium tuberculosis	SHANDONG PROVINCIAL HOSPITAL	2023-08-04	SRR25515671	SRX21246228	PRJNA1002108		As reported: phlegm		H37Rv	HR-TB																						98.73	1764849	61	tuberculosis	2.099
SAMN09651774	WGS	PAIRED	ILLUMINA	SRS3542808	SRP153211	Asia	GEO	Tbilisi	2016	human	Homo sapiens	3	lineage2.2.1	lineage2.2.1		Mycobacterium tuberculosis	NIH / NIAID	2018-07-12	SRR7516297	SRX4386491	PRJNA480888		sputum			MDR-TB																						99.44	1589555	49	tuberculosis	1.045
SAMN06092497	WGS	PAIRED	ILLUMINA	SRS1829784	SRP094134	Asia	VNM	Ho Chi Minh City		human	Homo sapiens	3	lineage1.1.1.1	lineage1.1.1.1	L1.1.1.1	Mycobacterium tuberculosis	UNIVERSITY OF MELBOURNE	2016-12-01	SRR5067542	SRX2387840	PRJNA355614		sputum			Sensitive																						99.24	1683971	57	tuberculosis	3.825
SAMN14481234	WGS	PAIRED	ILLUMINA	SRS6394726	SRP254440	Africa	GHA		2013	human	Homo sapiens	3	lineage4.6	lineage4.6		Mycobacterium tuberculosis	NOGUCHI MEMORIAL INSTITUTE FOR MEDICAL RESEARCH - UNIVERSITY OF GHANA	2020-03-29	SRR11444254	SRX8021860	PRJNA616081					Sensitive																						99.54	1702907	39	tuberculosis	0.946
SAMEA7552047	WGS	PAIRED	ILLUMINA	ERS5308695	ERP124941	Europe	GBR						lineage4.9	lineage4.9		Mycobacterium tuberculosis	PUBLIC HEALTH ENGLAND	2021-11-10	ERR4818683	ERX4688525	PRJEB41201					Sensitive					S		S					S	S								Walker_2022	98.0	1308626	45	tuberculosis	2.85
SAMN41390032	WGS	PAIRED	ILLUMINA	SRS21288315	SRP507535	South America	BRA		2017	human	Homo sapiens	3	lineage4.1.2.1	lineage4.1.2.1		Mycobacterium tuberculosis	FIND, THE FOUNDATION FOR INNOVATIVE NEW DIAGNOSTICS	2024-05-14	SRR29017335	SRX24543791	PRJNA1109295					Sensitive																						99.48	1577372	53	tuberculosis	0.694
SAMEA5164342	WGS	PAIRED	ILLUMINA	ERS2972064	ERP112727								lineage4.1.2.1	lineage4.1.2.1		Mycobacterium tuberculosis	WELLCOME SANGER INSTITUTE	2020-04-19	ERR4024980	ERX4026368	PRJEB30294					Sensitive																						99.38	1495286	51	tuberculosis	0.411
SAMN41389770	WGS	PAIRED	ILLUMINA	SRS21288650	SRP507535	Asia	BGD		2009	human	Homo sapiens	3	lineage2.2.1	lineage2.2.1		Mycobacterium tuberculosis	FIND, THE FOUNDATION FOR INNOVATIVE NEW DIAGNOSTICS	2024-05-14	SRR29017596	SRX24544126	PRJNA1109295					MDR-TB																						99.63	1343622	46	tuberculosis	1.017
SAMN35981833	WGS	PAIRED	ILLUMINA	SRS18230840	SRP448193					human	Homo sapiens	3	lineage2.2.1	lineage2.2.1		Mycobacterium tuberculosis	CHINESE CENTER FOR DISEASE CONTROL AND PREVENTION	2023-07-09	SRR25207369	SRX20953864	PRJNA987438		sputum			Pre-XDR-TB																						99.46	1732832	60	tuberculosis	1.11
SAMEA112800971	WGS	PAIRED	ILLUMINA	ERS14808517	ERP010814								lineage4.4	lineage4.4		Mycobacterium tuberculosis	FZB	2023-07-20	ERR11050979	ERX10497770	PRJEB9680					MDR-TB																						99.41	1481953	48	tuberculosis	1.528
SAMN03648976	WGS	PAIRED	ILLUMINA	SRS990926	SRP061066	Africa	ZAF						lineage4.8.1	lineage4.8.1	L4.8.1	Mycobacterium tuberculosis	UNIVERSITY OF OXFORD	2015-07-24	SRR2101729	SRX1096423	PRJNA282721					Sensitive	S	S			S		S	S	S			S	S	S				S			CRyPTIC_WHO2021_PMC7612554	99.45	1079089	54	tuberculosis	2.21
SAMEA7553096	WGS	PAIRED	ILLUMINA	ERS5309742	ERP124941	Europe	GBR						lineage4.8	lineage4.8		Mycobacterium tuberculosis	PUBLIC HEALTH ENGLAND	2021-11-10	ERR4819730	ERX4689572	PRJEB41201					Sensitive																						97.6	1157563	26	tuberculosis	2.957
SAMN05001041	WGS	PAIRED	ILLUMINA	SRS1446247	SRP075210	Asia	GEO		2013	human	Homo sapiens	3	lineage2.2.1	lineage2.2.1	L2	Mycobacterium tuberculosis	BI	2016-05-19	SRR3544734	SRX1774799	PRJNA318002		sputum			MDR-TB																						99.11	1348181	27	tuberculosis	2.661
SAMEA5569534	WGS	PAIRED	ILLUMINA	ERS3371556	ERP114885	South America	PER		2012				lineage4.1.2.1	lineage4.1.2.1	L4	Mycobacterium tuberculosis	UNIVERSIDAD PERUANA CAYETANO HEREDIA, PERU	2021-11-04	ERR3287341	ERX3313850	PRJEB32234					MDR-TB	R				I	R	R	R	S				R		S	S	S	S	S	R	['CRyPTIC_reuse_table','Walker_2022']	99.59	1780643	61	tuberculosis	0.971
SAMEA7541817	WGS	PAIRED	ILLUMINA	ERS5298269	ERP124931	Africa	ZAF						lineage4.3.2.1	lineage4.3.2.1		Mycobacterium tuberculosis	CTB/NICD	2021-11-11	ERR4809279	ERX4678819	PRJEB41191					Sensitive	S				S	S	S	S	S				S		S	S	S	S	S	S	['CRyPTIC_reuse_table','Walker_2022']	99.66	1674065	57	tuberculosis	0.458
SAMN04365152	WGS	PAIRED	ILLUMINA	SRS1223454	SRP061066								lineage3	lineage3	L3	Mycobacterium tuberculosis	UNIVERSITY OF OXFORD	2015-12-25	SRR3055247	SRX1502188	PRJNA282721					Sensitive																						99.47	1750681	39	tuberculosis	1.7
SAMN21856313	WGS	PAIRED	ILLUMINA	SRS10345240	SRP338907	Asia	GEO	Tbilisi	2020	human	Homo sapiens	3	lineage4.2.1	lineage4.2.1		Mycobacterium tuberculosis	NIH / NIAID	2021-10-16	SRR16087962	SRX12374329	PRJNA766649		sputum			HR-TB																						99.39	1673771	54	tuberculosis	1.146
SAMN16966140	WGS	PAIRED	ILLUMINA	SRS7820523	SRP295468	Europe	BEL		2019	human	Homo sapiens	3	lineage3	lineage3		Mycobacterium tuberculosis	SCIENSANO	2020-12-02	SRR13180394	SRX9618325	PRJNA681718					Sensitive																						99.29	1006971	50	tuberculosis	2.337
SAMEA1119300	WGS	PAIRED	ILLUMINA	ERS2398709	ERP107961	Europe	GBR	England					lineage4.6	lineage4.6	L4.6	Mycobacterium tuberculosis	PHE	2022-07-12	ERR2514119	ERX2533329	PRJEB25991					Sensitive					S		S					S	S								Walker_2022	99.53	1692950	54	tuberculosis	2.959
SAMN07236350	WGS	PAIRED	ILLUMINA	SRS2293162	SRP109608	Asia	THA	Bangkok	2008	human	Homo sapiens	3	lineage2.2.1	lineage2.2.1	L2.2.1	Mycobacterium tuberculosis	MAHIDOL UNIVERSITY	2017-06-19	SRR5709926	SRX2930451	PRJNA390471		sputum			MDR-TB					R		R						R	R							CRyPTIC_WHO2021_PMC7612554	79.14	1311752	45	tuberculosis	1.106
SAMEA112804948	WGS	PAIRED	ILLUMINA	ERS14812494	ERP010814								lineage4.3.2	lineage4.3.2		Mycobacterium tuberculosis	FZB	2023-07-21	ERR11081124	ERX10528492	PRJEB9680					Sensitive																						99.61	1757091	59	tuberculosis	1.502
SAMEA5875797	WGS	PAIRED	ILLUMINA	ERS3664266	ERP114840								La1.2	La1.2	La1	Mycobacterium bovis	WELLCOME SANGER INSTITUTE	2020-11-05	ERR4769411	ERX4639261	PRJEB32192					Other																						99.34	1604868	55	tuberculosis	1.936
SAMN04633268	WGS	PAIRED	ILLUMINA	SRS1540383	SRP075210	Europe	MDA		2015	human	Homo sapiens	3	lineage2.2.1	lineage2.2.1	L2	Mycobacterium tuberculosis	BI	2016-07-05	SRR3743375	SRX1897517	PRJNA318002		sputum			Pre-XDR-TB																						98.39	1709533	36	tuberculosis	2.384
SAMN21855863	WGS	PAIRED	ILLUMINA	SRS10345409	SRP338907	Asia	GEO	Tbilisi	2016	human	Homo sapiens	3	lineage2.2.1	lineage2.2.1		Mycobacterium tuberculosis	NIH / NIAID	2021-10-16	SRR16088219	SRX12374500	PRJNA766649		sputum			Pre-XDR-TB																						99.5	1583560	52	tuberculosis	1.892
SAMEA7554341	WGS	PAIRED	ILLUMINA	ERS5310986	ERP124941	Europe	GBR						lineage4	lineage4		Mycobacterium tuberculosis	PUBLIC HEALTH ENGLAND	2021-11-11	ERR4820974	ERX4690816	PRJEB41201					Sensitive																						99.48	1376441	44	tuberculosis	3.22
SAMEA1119343	WGS	PAIRED	ILLUMINA	ERS2398752	ERP107961	Europe	GBR	England					lineage4.3.3	lineage4.3.3	L4.3.3	Mycobacterium tuberculosis	PHE	2021-10-23	ERR2514162	ERX2533372	PRJEB25991					Sensitive					S		S					S	S								Walker_2022	99.7	1900428	62	tuberculosis	0.728
SAMN20512793	WGS	PAIRED	ILLUMINA	SRS9656143	SRP330727	Asia	CHN	Zheijiang	2003	human	Homo sapiens	3	lineage2.2.1.1	lineage2.2.1.1		Mycobacterium tuberculosis	SCHOOL OF PUBLIC HEALTH, FUDAN UNIVERSITY	2021-08-01	SRR15316131	SRX11620881	PRJNA751240		sputum			Other																						99.17	1697246	56	tuberculosis	1.13
SAMN20693405	WGS	PAIRED	ILLUMINA	SRS10601198	SRP341700								lineage4.3.2	lineage4.3.2		Mycobacterium tuberculosis	HARVARD MEDICAL SCHOOL	2021-10-16	SRR16370244	SRX12647902	PRJNA771909					Sensitive																						99.49	1453259	67	tuberculosis	2.654
SAMEA8987183	WGS	PAIRED	ILLUMINA	ERS6669885	ERP130602	Europe	FRA		2014	domestic cattle	Bos taurus	3	La1.2	La1.2	La1	Mycobacterium bovis	ANSES	2022-09-22	ERR6338292	ERX5969969	PRJEB46417					Other																						99.35	1326089	74	tuberculosis	3.187
SAMN40273575	WGS	PAIRED	ILLUMINA	SRS20670659	SRP493618	Asia	GEO	Tbilisi	2022	human	Homo sapiens	3	lineage4.8	lineage4.8		Mycobacterium tuberculosis	NIH / NIAID	2024-03-06	SRR28239735	SRX23850586	PRJNA1074779		sputum			HR-TB																						99.57	1372667	46	tuberculosis	0.492
SAMN32819241	WGS	PAIRED	ILLUMINA	SRS16523885	SRP418517	Europe	GBR		2010	bovine	Bos taurus	2	La1.8.1	La1.8.1	La1	Mycobacterium bovis	AGRIFOOD AND BIOSCIENCES INSTITUTE	2023-01-20	SRR23174072	SRX19124611	PRJNA925930					Other																						99.33	1848044	43	tuberculosis	3.25
SAMEA9070098	WGS	PAIRED	ILLUMINA	ERS6798406	ERP129488	Africa	ZAF						lineage4.3.3	lineage4.3.3		Mycobacterium tuberculosis	Swiss-TPH	2021-06-29	ERR5987261	ERX5627307	PRJEB45389					RR-TB	S					S												S			CRyPTIC_WHO2021_PMC7612554	99.69	1624857	37	tuberculosis	1.242
SAMN03648264	WGS	PAIRED	ILLUMINA	SRS990564	SRP061066	Europe	GBR						lineage4.1.1.3.1	lineage4.1.1.3.1	L4.1.1.3.1	Mycobacterium tuberculosis	UNIVERSITY OF OXFORD	2015-07-26	SRR2101017	SRX1095711	PRJNA282721					Sensitive					S		S					S	S								CRyPTIC_WHO2021_PMC7612554	99.45	1768938	40	tuberculosis	1.363
SAMN30950402	WGS	PAIRED	ILLUMINA	SRS15189395	SRP338930	North America	USA	New York state	2018	human	Homo sapiens	3	lineage2.2.1.1	lineage2.2.1.1		Mycobacterium tuberculosis	WADSWORTH CENTER	2022-09-21	SRR21657206	SRX17657107	PRJNA766641					HR-TB																						99.53	1192506	65	tuberculosis	3.658
SAMN20512378	WGS	PAIRED	ILLUMINA	SRS9656191	SRP330727	Asia	CHN	Zheijiang	1998	human	Homo sapiens	3	lineage2.2.1	lineage2.2.1		Mycobacterium tuberculosis	SCHOOL OF PUBLIC HEALTH, FUDAN UNIVERSITY	2021-08-01	SRR15316082	SRX11620930	PRJNA751240		sputum			Sensitive																						99.54	1819697	62	tuberculosis	1.543
SAMN25580631	WGS	PAIRED	ILLUMINA	SRS11855159	SRP226525	Asia	IND	Assam - Doboka Circle	2020	human	Homo sapiens	3	lineage2.2.1	lineage2.2.1		Mycobacterium tuberculosis	CHRISTIAN MEDICAL COLLAGE, VELLORE	2022-02-02	SRR17856648	SRX14017517	PRJNA575883		sputum			Sensitive																						98.88	1549276	49	tuberculosis	1.041
SAMEA7553128	WGS	PAIRED	ILLUMINA	ERS5309774	ERP124941	Europe	GBR						La1.2.BCG	La1.2.BCG		Mycobacterium tuberculosis	PUBLIC HEALTH ENGLAND	2021-11-10	ERR4819762	ERX4689604	PRJEB41201					Other																						99.5	1686313	58	tuberculosis	4.763
SAMN21616522	WGS	PAIRED	ILLUMINA	SRS10317400	SRP338617	North America	CAN	Ontario	2017	human	Homo sapiens	3	lineage3	lineage3		Mycobacterium tuberculosis	PUBLIC HEALTH ONTARIO	2021-09-24	SRR16058324	SRX12345020	PRJNA766079					HR-TB					S		R		S			S	S					R			CRyPTIC_WHO2021_PMC7612554	99.39	1758361	60	tuberculosis	2.382
SAMN21856081	WGS	PAIRED	ILLUMINA	SRS10345787	SRP338907	Asia	GEO	Tbilisi	2019	human	Homo sapiens	3	lineage2.2.1	lineage2.2.1		Mycobacterium tuberculosis	NIH / NIAID	2021-10-15	SRR16088437	SRX12374878	PRJNA766649		bronchoalveolar lavage			Other																						99.49	1336254	45	tuberculosis	2.724
SAMEA6153145	WGS	PAIRED	ILLUMINA	ERS3953179	ERP118219	Europe	DEU						lineage4.3.3	lineage4.3.3		Mycobacterium tuberculosis	ROBERT-KOCH INSTITUTE	2019-12-03	ERR3639726	ERX3633414	PRJEB35201					Pre-XDR-TB																						99.88	626111	40	tuberculosis	3.804
SAMEA23779168	WGS	PAIRED	ILLUMINA	ERS1469820	ERP020467	Africa	ZAF			human	Homo sapiens	3	lineage4.3.2.1	lineage4.3.2.1	L4.3.2.1	Mycobacterium tuberculosis	BUGS	2017-03-14	ERR1750925	ERX1819224	PRJEB18529		sputum			Sensitive																						97.43	1369425	41	tuberculosis	2.574
SAMN31018314	WGS	PAIRED	ILLUMINA	SRS15237609	SRP338930	North America	USA	New York state	2019	human	Homo sapiens	3	lineage4.1.2.1	lineage4.1.2.1		Mycobacterium tuberculosis	WADSWORTH CENTER	2022-09-26	SRR21709607	SRX17707071	PRJNA766641					Sensitive																						99.63	1299578	70	tuberculosis	3.089
SAMEA3324355	WGS	PAIRED	ILLUMINA	ERS2400798	ERP107969	Europe	ESP						lineage4.3.4.1	lineage4.3.4.1	L4.3.4.1	Mycobacterium tuberculosis	FISABIO	2021-10-23	ERR2516120	ERX2535336	PRJEB25998					Sensitive					S		S						S	S							Walker_2022	99.76	1729764	47	tuberculosis	2.207
SAMN21856182	WGS	PAIRED	ILLUMINA	SRS10345606	SRP338907	Asia	GEO	Tbilisi	2019	human	Homo sapiens	3	lineage2.2.1	lineage2.2.1		Mycobacterium tuberculosis	NIH / NIAID	2021-10-16	SRR16088022	SRX12374697	PRJNA766649		sputum			HR-TB																						99.46	1303301	43	tuberculosis	2.722
SAMEA7541734	WGS	PAIRED	ILLUMINA	ERS5298186	ERP124931	Africa	ZAF						lineage4.1.1.1	lineage4.1.1.1		Mycobacterium tuberculosis	CTB/NICD	2021-11-11	ERR4809196	ERX4678736	PRJEB41191					Sensitive	S				S	S	S	S	S				S		S	S	S	S	S	S	['CRyPTIC_reuse_table','Walker_2022']	99.58	1800613	62	tuberculosis	1.29
SAMEA6359804	WGS	PAIRED	ILLUMINA	ERS4126053	ERP021867	Europe	GBR						La1.8.1	La1.8.1	La1	Mycobacterium bovis	WELLCOME SANGER INSTITUTE	2021-02-02	ERR5087861	ERX4893982	PRJEB19799					Other																						96.68	1631361	35	tuberculosis	2.515
SAMN32819200	WGS	PAIRED	ILLUMINA	SRS16523715	SRP418517	Europe	GBR		2007	bovine	Bos taurus	2	La1.8.1	La1.8.1	La1	Mycobacterium bovis	AGRIFOOD AND BIOSCIENCES INSTITUTE	2023-01-20	SRR23174242	SRX19124441	PRJNA925930					Other																						99.46	1760275	41	tuberculosis	2.948
SAMEA5570063	WGS	PAIRED	ILLUMINA	ERS3372084	ERP114885	South America	PER						lineage4.3.3	lineage4.3.3		Mycobacterium tuberculosis	UNIVERSIDAD PERUANA CAYETANO HEREDIA, PERU	2021-11-03	ERR3287869	ERX3314378	PRJEB32234					MDR-TB	S	R			R	S	R	S	S				R	S	S	S	S	S	S	S	['Walker_2022','CRyPTIC_reuse_table']	99.63	1674678	57	tuberculosis	0.911
SAMEA7546445	WGS	PAIRED	ILLUMINA	ERS5303100	ERP124939	South America	PER		2019				lineage4.3.2	lineage4.3.2		Mycobacterium tuberculosis	UNIVERSIDAD PERUANA CAYETANO HEREDIA	2021-11-10	ERR4812940	ERX4682930	PRJEB41199					HR-TB	S				S	S	R	S	S				S		S	S	S	S	S	S	['CRyPTIC_reuse_table','Walker_2022']	99.67	1843686	63	tuberculosis	0.729
SAMN21593416	WGS	PAIRED	ILLUMINA	SRS10401396	SRP339647	Europe	BGR	Sofia	2017	human	Homo sapiens	3	lineage4.2.2.1	lineage4.2.2.1		Mycobacterium tuberculosis	NATIONAL CENTER OF INFECTIOUS AND PARASITIC DISEASES, SOFIA BULGARIA	2021-10-01	SRR16149113	SRX12434057	PRJNA765918					Pre-XDR-TB																						99.42	1532113	50	tuberculosis	2.221
SAMN40099043	WGS	PAIRED	ILLUMINA	SRS20590005	SRP492016	Asia	CHN	Shijiazhuang		human	Homo sapiens	3	lineage2.2.1	lineage2.2.1	L4	Mycobacterium tuberculosis	SHANDONG SECOND MEDICAL UNIVERSITY	2024-02-27	SRR28119764	SRX23764559	PRJNA1080043				H37Rv	Other																						99.52	1838825	59	tuberculosis	0.845
SAMN40273167	WGS	PAIRED	ILLUMINA	SRS20671195	SRP493618	Asia	GEO	Tbilisi	2020	human	Homo sapiens	3	lineage4.3.3	lineage4.3.3		Mycobacterium tuberculosis	NIH / NIAID	2024-03-06	SRR28240195	SRX23851122	PRJNA1074779		sputum			Sensitive																						99.63	1744710	55	tuberculosis	0.876
SAMEA7527377	WGS	PAIRED	ILLUMINA	ERS5283849	ERP124850	Asia	IND	Mumbai					lineage2.2.1	lineage2.2.1		Mycobacterium tuberculosis	FOUNDATION FOR MEDICAL RESEARCH INDIA	2021-11-10	ERR4798785	ERX4668209	PRJEB41116					Pre-XDR-TB	S	S				R		S	R							S		R	S		Walker_2022	99.51	1609594	53	tuberculosis	2.139
SAMN36834724	WGS	PAIRED	ILLUMINA	SRS18500115	SRP453313	Asia	CHN	Shandong	2017	human	Homo sapiens	3	lineage4.2.2	lineage4.2.2	L4	Mycobacterium tuberculosis	SHANDONG PROVINCIAL HOSPITAL	2023-08-04	SRR25515415	SRX21245834	PRJNA1002108		As reported: phlegm		H37Rv	Sensitive																						99.45	1862059	66	tuberculosis	3.003
SAMN09090560	WGS	PAIRED	ILLUMINA	SRS3269078	SRP135980	Europe	ITA			human	Homo sapiens	3	lineage4.1.2.1	lineage4.1.2.1		Mycobacterium tuberculosis	SAN RAFFAELE	2018-05-08	SRR7131216	SRX4052045	PRJNA438921					Sensitive																						99.93	2046959	67	tuberculosis	1.973
SAMEA112801247	WGS	PAIRED	ILLUMINA	ERS14808793	ERP010814								lineage1.2.1.2.1	lineage1.2.1.2.1		Mycobacterium tuberculosis	FZB	2023-07-21	ERR11067405	ERX10514335	PRJEB9680					HR-TB																						98.99	1706213	56	tuberculosis	1.202
SAMN37848639	WGS	PAIRED	ILLUMINA	SRS19170512	SRP466602	Asia	VNM	Ho Chi Minh City		human	Homo sapiens	3	lineage2.2.1	lineage2.2.1		Mycobacterium tuberculosis	UNIVERSITY OF MELBOURNE/ THE PETER DOHERTY INSTITUTE FOR INFECTION AND IMMUNITY	2023-10-16	SRR26399559	SRX22105432	PRJNA1028637		sputum			Sensitive																						99.5	1621273	54	tuberculosis	0.913
SAMEA7553131	WGS	PAIRED	ILLUMINA	ERS5309777	ERP124941	Europe	GBR						lineage4.1	lineage4.1		Mycobacterium tuberculosis	PUBLIC HEALTH ENGLAND	2021-11-10	ERR4819765	ERX4689607	PRJEB41201					Sensitive					S		S						S								Walker_2022	81.74	941857	21	tuberculosis	5.852
SAMEA2534355	WGS	PAIRED	ILLUMINA	ERS457757	ERP010814	Europe	DEU						lineage4.8	lineage4.8	L4.8	Mycobacterium tuberculosis	FZB	2015-06-25	ERR552019	ERX511088	PRJEB9680					Sensitive					S		S					S	S	S							CRyPTIC_WHO2021_PMC7612554	99.59	1599706	35	tuberculosis	2.063
SAMN09725553	WGS	PAIRED	ILLUMINA	SRS3606470	SRP155672	Oceania	NZL	Mangakino	2015	bovine	Bos taurus	2	La1.8.1	La1.8.1	La1	Mycobacterium bovis	AGRESEARCH	2018-07-29	SRR7617456	SRX4482121	PRJNA479921					Other																						99.23	691847	30	tuberculosis	7.044
SAMN07659708	WGS	PAIRED	ILLUMINA	SRS2521084	SRP117784	Europe	GBR	Oxford	2016	human	Homo sapiens	3	lineage3.1.2.1	lineage3.1.2.1	L3.1.2.1	Mycobacterium tuberculosis	MODMEDMICOXFORD	2017-10-27	SRR6045342	SRX3192524	PRJNA401515					Sensitive					S		S					S	S								CRyPTIC_WHO2021_PMC7612554	99.55	990745	31	tuberculosis	5.81
SAMEA8718278	WGS	PAIRED	ILLUMINA	ERS6402724	ERP128647	Africa	ZAF						lineage2.2.2	lineage2.2.2		Mycobacterium tuberculosis	CTB/NICD	2022-03-15	ERR8975026	ERX5543384	PRJEB44577					Pre-XDR-TB	R				R	R	R	R	R				R			S	S	R	S	R	CRyPTIC_reuse_table	99.6	1789420	61	tuberculosis	1.249
SAMEA2534229	WGS	PAIRED	ILLUMINA	ERS457631	ERP005779								lineage4.3.1	lineage4.3.1		Mycobacterium tuberculosis complex sp.	FZB	2016-06-16	ERR551838	ERX510907	PRJEB6273					MDR-TB																						99.56	732250	46	tuberculosis	3.745
SAMEA2785447	WGS	PAIRED	ILLUMINA	ERS555169	ERP001072	Africa	MWI	Karonga					lineage4.1.2	lineage4.1.2		Mycobacterium tuberculosis	THE WELLCOME TRUST SANGER INSTITUTE	2016-01-09	ERR779673	ERX770100	PRJEB2794					Sensitive																						98.34	917528	21	tuberculosis	7.238
SAMEA7528963	WGS	PAIRED	ILLUMINA	ERS5285432	ERP124850	Asia	IND	Mumbai					lineage2.2.1	lineage2.2.1		Mycobacterium tuberculosis	FOUNDATION FOR MEDICAL RESEARCH INDIA	2021-11-11	ERR4800377	ERX4669792	PRJEB41116					Pre-XDR-TB		S						S	S										S		Walker_2022	99.51	1593911	53	tuberculosis	1.112
SAMN32818798	WGS	PAIRED	ILLUMINA	SRS16523962	SRP418517	Europe	GBR		2014	bovine	Bos taurus	2	La1.8.1	La1.8.1	La1	Mycobacterium bovis	AGRIFOOD AND BIOSCIENCES INSTITUTE	2023-01-20	SRR23173995	SRX19124688	PRJNA925930					Other																						99.39	1892424	43	tuberculosis	2.606
SAMN13169697	WGS	PAIRED	ILLUMINA	SRS5596716	SRP227831	Europe	MDA	Chisinau	2018	human	Homo sapiens	3	lineage2.2.1	lineage2.2.1	L2	Mycobacterium tuberculosis	NIH / NIAID	2019-10-31	SRR10379984	SRX7080950	PRJNA586859		sputum			Pre-XDR-TB																						99.6	1803455	62	tuberculosis	0.962
SAMEA2535091	WGS	PAIRED	ILLUMINA	ERS458493	ERP010662	Africa	COG		2011				lineage4.7	lineage4.7	L4.7	Mycobacterium tuberculosis	FZB	2015-08-05	ERR553041	ERX512110	PRJEB9545					Sensitive																						99.71	1181841	76	tuberculosis	2.565
SAMEA7562193	WGS	PAIRED	ILLUMINA	ERS5318827	ERP124983								lineage4.3.3	lineage4.3.3		Mycobacterium tuberculosis	SAN RAFFAELE SCIENTIFIC INSTITUTE	2021-11-11	ERR4829754	ERX4699738	PRJEB41242					HR-TB																						99.33	1859338	61	tuberculosis	2.151
SAMN31887140	WGS	PAIRED	ILLUMINA	SRS15878705	SRP410119	Asia	IND		2022	human	Homo sapiens	3	lineage3	lineage3		Mycobacterium tuberculosis	NATIONAL TUBERCULOSIS INSTITUTE,BANGALORE	2022-11-28	SRR22424771	SRX18394379	PRJNA905883		sputum			Sensitive																						99.26	1516497	65	tuberculosis	1.239
SAMEA112804772	WGS	PAIRED	ILLUMINA	ERS14812318	ERP010814								lineage4.8	lineage4.8		Mycobacterium tuberculosis	FZB	2023-07-21	ERR11080943	ERX10528312	PRJEB9680					Sensitive																						99.53	1299922	40	tuberculosis	2.664
SAMEA7541413	WGS	PAIRED	ILLUMINA	ERS5297866	ERP124931	Africa	ZAF						lineage4.1.1.3	lineage4.1.1.3		Mycobacterium tuberculosis	CTB/NICD	2021-11-19	ERR4808876	ERX4678416	PRJEB41191					Pre-XDR-TB	S				R	R	R	S	R				R		S	S	S	R	S	R	['CRyPTIC_reuse_table','Walker_2022']	99.55	1476075	51	tuberculosis	1.017
SAMEA1876298	WGS	PAIRED	['ILLUMINA','ILLUMINA']	ERS202720									lineage4.1.2.1	lineage4.1.2.1		Mycobacterium tuberculosis			['ERR266525','ERR403331']	['ERX369692','ERX241021']	PRJEB2221					Sensitive																						99.41	3583239	80	tuberculosis	0.787
SAMEA4946863	WGS	PAIRED	ILLUMINA	ERS2765547	ERP010814								La1.7.1	La1.7.1	La1	Mycobacterium bovis	FZB	2018-09-30	ERR2815516	ERX2822347	PRJEB9680					Other																						99.44	1527885	53	tuberculosis	3.894
SAMN20525155	WGS	PAIRED	ILLUMINA	SRS9703299	SRP330727	Asia	CHN	Zheijiang	2013	human	Homo sapiens	3	lineage2.2.1	lineage2.2.1		Mycobacterium tuberculosis	SCHOOL OF PUBLIC HEALTH, FUDAN UNIVERSITY	2021-08-08	SRR15369022	SRX11671192	PRJNA751240		sputum			Other																						99.56	1586425	54	tuberculosis	1.108
SAMEA4695227	WGS	PAIRED	['ILLUMINA','ILLUMINA']	ERS2515404		Europe	UKR						lineage4.1.2.1	lineage4.1.2.1		Mycobacterium tuberculosis complex sp.			['ERR2600454','ERR2600455']	['ERX2616762','ERX2616763']	PRJEB26996					Sensitive																						98.4	2107778	69	tuberculosis	1.187
SAMEA113538277	WGS	PAIRED	ILLUMINA	ERS15534698	ERP147571	Africa	BWA						lineage4.1.2.1	lineage4.1.2.1		Mycobacterium tuberculosis	FZB	2023-09-17	ERR11466213	ERX10872370	PRJEB62480					Sensitive																						96.57	1536979	42	tuberculosis	1.026
SAMEA4846761	WGS	PAIRED	ILLUMINA	ERS2666616	ERP021867	Europe	GBR						La1.8.1	La1.8.1	La1	Mycobacterium bovis	WELLCOME SANGER INSTITUTE	2019-08-07	ERR3468722	ERX3490385	PRJEB19799					Other																						99.37	1500311	50	tuberculosis	2.568
SAMEA104362171	WGS	PAIRED	ILLUMINA	ERS1987149	ERP104985	South America	PER						lineage4.3.3	lineage4.3.3		Mycobacterium tuberculosis	UNIVERSIDAD PERUANA CAYETANO HEREDIA, PERU	2021-10-17	ERR2184330	ERX2240497	PRJEB23245					Sensitive	S				S	S	S	S	S				S		S	S	S	S	S	S	['Walker_2022','CRyPTIC_reuse_table']	99.64	1681491	61	tuberculosis	4.154
SAMN08709196	WGS	PAIRED	ILLUMINA	SRS3041106	SRP128089	Europe	UKR			human	Homo sapiens	3	lineage4.8	lineage4.8		Mycobacterium tuberculosis	SAN RAFFAELE	2018-03-14	SRR6832601	SRX3788441	PRJNA428596					Sensitive	S	S			S		S	S					S	S				S			CRyPTIC_WHO2021_PMC7612554	99.47	1668294	35	tuberculosis	2.488
SAMN31034621	WGS	PAIRED	ILLUMINA	SRS15249295	SRP338930	North America	USA	New York state	2018	human	Homo sapiens	3	lineage4.8	lineage4.8		Mycobacterium tuberculosis	WADSWORTH CENTER	2022-09-27	SRR21722107	SRX17719181	PRJNA766641					Sensitive																						99.71	1624130	90	tuberculosis	2.147
SAMEA12855317	WGS	PAIRED	['ILLUMINA','ILLUMINA']	ERS10462205		Asia	GEO						lineage4.2.1.1	lineage4.2.1.1		Mycobacterium tuberculosis			['ERR11243490','ERR11243491']	['ERX10651695','ERX10651694']	PRJEB50582		sputum			Sensitive																						99.07	2747796	62	tuberculosis	1.001
SAMEA2782834	WGS	PAIRED	ILLUMINA	ERS552579	ERP006738	Asia	THA		2006				lineage1.1	lineage1.1	L1.1	Mycobacterium tuberculosis	THE WELLCOME TRUST SANGER INSTITUTE	2016-01-12	ERR768038	ERX711311	PRJEB7056					Sensitive																						99.32	1460329	33	tuberculosis	1.924
SAMEA104600223	WGS	PAIRED	ILLUMINA	ERS2211505	ERP105903								lineage2.2.1	lineage2.2.1		Mycobacterium tuberculosis complex sp.	FZB	2022-07-20	ERR2307432	ERX2358724	PRJEB24099					MDR-TB																						99.56	1424850	49	tuberculosis	3.332
SAMN19113450	WGS	PAIRED	ILLUMINA	SRS8960730	SRP319622	Oceania	AUS	Northern Territory	2016	human	Homo sapiens	3	lineage2.2.1	lineage2.2.1		Mycobacterium tuberculosis	MDUPHL	2021-05-15	SRR14519677	SRX10865390	PRJNA729189					Sensitive																						99.55	1594598	55	tuberculosis	2.573
SAMN35981790	WGS	PAIRED	ILLUMINA	SRS18230677	SRP448193				2016	human	Homo sapiens	3	lineage2.2.1	lineage2.2.1		Mycobacterium tuberculosis	CHINESE CENTER FOR DISEASE CONTROL AND PREVENTION	2023-07-09	SRR25206985	SRX20953701	PRJNA987438		sputum			MDR-TB																						99.5	1922855	65	tuberculosis	0.907
SAMN30964504	WGS	PAIRED	ILLUMINA	SRS15208267	SRP338930	North America	USA	New York state	2017	human	Homo sapiens	3	lineage4.3.3	lineage4.3.3		Mycobacterium tuberculosis	WADSWORTH CENTER	2022-09-22	SRR21677948	SRX17676229	PRJNA766641					Sensitive																						99.7	1143142	63	tuberculosis	3.285
SAMN33010885	WGS	PAIRED	ILLUMINA	SRS16656270	SRP420557	Europe	MDA	Chisinau	2017	human	Homo sapiens	3	lineage4.2.1	lineage4.2.1		Mycobacterium tuberculosis	UNIVERSITY OF CALIFORNIA, SAN DIEGO	2023-02-01	SRR23311010	SRX19253525	PRJNA930488		sputum			HR-TB																						99.48	1491617	47	tuberculosis	0.944
SAMEA112188677	WGS	PAIRED	ILLUMINA	ERS14298566	ERP143048								lineage2.2.1	lineage2.2.1		Mycobacterium tuberculosis	CTB/NICD	2023-01-17	ERR10748083	ERX10199689	PRJEB58017					Pre-XDR-TB																						99.83	1374848	85	tuberculosis	1.599
SAMN31020196	WGS	PAIRED	ILLUMINA	SRS15238815	SRP338930	North America	USA	New York state	2020	human	Homo sapiens	3	lineage1.1.1	lineage1.1.1		Mycobacterium tuberculosis	WADSWORTH CENTER	2022-09-26	SRR21710918	SRX17708310	PRJNA766641					Sensitive																						99.28	1537211	74	tuberculosis	3.422
SAMEA10242763	WGS	PAIRED	ILLUMINA	ERS7899089	ERP132154	South America	PER	Lima	2007	human	Homo sapiens	3	lineage4.1.2.1	lineage4.1.2.1		Mycobacterium tuberculosis	IMPERIAL COLLEGE LONDON	2021-11-17	ERR6879046	ERX6502473	PRJEB47846					Pre-XDR-TB																						99.55	1570146	37	tuberculosis	2.33
SAMN02585948	WGS	PAIRED	['ILLUMINA','ILLUMINA','ILLUMINA','ILLUMINA']	SRS564993		Africa	ZAF	Durban Chest Clinic		human	Homo sapiens	3	lineage4.9;lineage2.2.1	lineage2.2.1	L2	Mycobacterium tuberculosis			['SRR1180414','SRR1180333','SRR1181258','SRR1181332']	['SRX480186','SRX479637']	PRJNA235458					Sensitive																						99.47	6324113	146	tuberculosis	0.669
SAMN08626292	WGS	PAIRED	ILLUMINA	SRS3034421	SRP134826	Asia	CHN	Guangdong	2007	human	Homo sapiens	3	lineage2.2.2	lineage2.2	L2.2.2	Mycobacterium tuberculosis	BEIJING INSTITUTE OF GENOMICS,CHINESE ACADEMY OF SCIENCES	2018-03-12	SRR6824522	SRX3780875	PRJNA436454		sputum			MDR-TB																						99.58	1749837	60	tuberculosis	1.0
SAMEA112801713	WGS	PAIRED	ILLUMINA	ERS14809259	ERP010814								lineage4.8	lineage4.8		Mycobacterium tuberculosis	FZB	2023-07-21	ERR11067911	ERX10514841	PRJEB9680					Sensitive																						99.57	1718120	56	tuberculosis	1.372
SAMEA7552948	WGS	PAIRED	ILLUMINA	ERS5309594	ERP124941	Europe	GBR						lineage3	lineage3		Mycobacterium tuberculosis	PUBLIC HEALTH ENGLAND	2021-11-10	ERR4819582	ERX4689424	PRJEB41201					Sensitive					S		S					S	S								Walker_2022	99.48	1540565	52	tuberculosis	2.568
SAMEA112805188	WGS	PAIRED	ILLUMINA	ERS14812734	ERP010814								lineage2.2.1	lineage2.2.1		Mycobacterium tuberculosis	FZB	2023-07-21	ERR11081378	ERX10528746	PRJEB9680					MDR-TB																						99.52	1578389	53	tuberculosis	1.634
SAMN08626409	WGS	PAIRED	ILLUMINA	SRS3034522	SRP134826	Asia	CHN	Chongqing	2007	human	Homo sapiens	3	lineage2.2.1	lineage2.2.1	L2.2.1	Mycobacterium tuberculosis	BEIJING INSTITUTE OF GENOMICS,CHINESE ACADEMY OF SCIENCES	2018-03-12	SRR6824422	SRX3780975	PRJNA436454		sputum			Sensitive																						99.53	1551116	53	tuberculosis	0.941
SAMEA3403843	WGS	PAIRED	ILLUMINA	ERS2401262	ERP107971	Europe	NLD						lineage2.2.1	lineage2.2.1	L2.2.1	Mycobacterium tuberculosis	HARVARD MEDICAL SCHOOL	2021-10-23	ERR2516584	ERX2535800	PRJEB26000					MDR-TB					R		R					S	R								Walker_2022	99.37	1358547	30	tuberculosis	5.32
SAMEA7544604	WGS	PAIRED	ILLUMINA	ERS5301262	ERP124937	Asia	CHN						lineage2.2.1	lineage2.2.1		Mycobacterium tuberculosis	CCDC	2021-11-10	ERR4811547	ERX4681092	PRJEB41197					MDR-TB	S	S			S	R	R	S	S				S	S	S	S	S	S	S	S	['Walker_2022','CRyPTIC_reuse_table']	99.52	1694622	58	tuberculosis	1.282
SAMEA113538340	WGS	PAIRED	ILLUMINA	ERS15534761	ERP147571	Africa	BWA						lineage4.1.2.1	lineage4.1.2.1		Mycobacterium tuberculosis	FZB	2023-09-17	ERR11466281	ERX10872438	PRJEB62480					MDR-TB																						99.35	1488474	44	tuberculosis	0.899
SAMN20512583	WGS	PAIRED	ILLUMINA	SRS9655911	SRP330727	Asia	CHN	Zheijiang	2003	human	Homo sapiens	3	lineage4.4.2	lineage4.4.2		Mycobacterium tuberculosis	SCHOOL OF PUBLIC HEALTH, FUDAN UNIVERSITY	2021-08-01	SRR15316364	SRX11620648	PRJNA751240		sputum			Pre-XDR-TB																						99.52	1839412	62	tuberculosis	0.872
SAMN32819090	WGS	PAIRED	ILLUMINA	SRS16523844	SRP418517	Europe	GBR		1995	bovine	Bos taurus	2	La1.8.1	La1.8.1	La1	Mycobacterium bovis	AGRIFOOD AND BIOSCIENCES INSTITUTE	2023-01-20	SRR23174113	SRX19124570	PRJNA925930					Other																						99.41	1780030	41	tuberculosis	2.881
SAMEA1707151	WGS	PAIRED	ILLUMINA	ERS181454	ERP000192	Europe	RUS	Samara	2010	human	Homo sapiens	3	lineage2.2.1	lineage2.2.1	L2.2.1	Mycobacterium tuberculosis	SC	2013-02-16	ERR228060	ERX202719	PRJEB2138					Sensitive					S		S						S	S							CRyPTIC_WHO2021_PMC7612554	99.55	2288954	51	tuberculosis	0.811
SAMEA2177711	WGS	PAIRED	ILLUMINA	ERS345805	ERP003812								lineage2.2.1	lineage2.2.1		Mycobacterium tuberculosis	SC	2014-03-04	ERR405215	ERX371576	PRJEB4519					Sensitive																						69.86	1226572	28	tuberculosis	1.928
SAMEA112805813	WGS	PAIRED	ILLUMINA	ERS14813359	ERP010814								lineage4.3.4.1	lineage4.3.4.1		Mycobacterium tuberculosis	FZB	2023-07-21	ERR11082096	ERX10529465	PRJEB9680					Sensitive																						99.56	1619818	52	tuberculosis	2.07
SAMN35339983	WGS	PAIRED	ILLUMINA	SRS17799541	SRP439184	Asia	KAZ		2021	human	Homo sapiens	3	lineage2.2.1	lineage2.2.1		Mycobacterium tuberculosis	NIH / NIAID	2023-05-23	SRR24710133	SRX20488805	PRJNA975605		sputum			HR-TB																						99.4	1745903	57	tuberculosis	1.231
SAMEA1101710	WGS	PAIRED	ILLUMINA	ERS2394728	ERP107941	Asia	PAK						lineage3	lineage3	L3	Mycobacterium tuberculosis	SAN RAFFAELE SCIENTIFIC INSTITUTE	2022-07-13	ERR2510412	ERX2529827	PRJEB25972					MDR-TB	S				S	S	R	S	S				R	R	S	R	S	S	S	R	['CRyPTIC_reuse_table','Walker_2022']	99.54	2307611	78	tuberculosis	1.203
SAMEA112298785	WGS	PAIRED	ILLUMINA	ERS14409608	ERP143890	Europe	MDA	Chisinau					lineage2.2.1	lineage2.2.1		Mycobacterium tuberculosis	FZB	2023-01-15	ERR10762393	ERX10213193	PRJEB58814					MDR-TB																						99.51	1659997	56	tuberculosis	1.562
G815m						Europe	ESP	province of Valencia	2015				lineage2.2.1	lineage2.2.1		Mycobacterium tuberculosis								No		Sensitive	S					S																99.38	3517950	92	tuberculosis	1.284
SAMEA7554674	WGS	PAIRED	ILLUMINA	ERS5311318	ERP124941	Europe	GBR						lineage1.2.2.2	lineage1.2.2.2		Mycobacterium tuberculosis	PUBLIC HEALTH ENGLAND	2021-11-11	ERR4821306	ERX4691148	PRJEB41201					HR-TB					S		R						S	S							Walker_2022	99.29	1845751	41	tuberculosis	2.053
SAMN03647958	WGS	PAIRED	ILLUMINA	SRS991555	SRP061066	Europe	GBR						lineage3.1.2.1	lineage3.1.2.1	L3.1.2.1	Mycobacterium tuberculosis	UNIVERSITY OF OXFORD	2015-07-22	SRR2100785	SRX1095479	PRJNA282721					Sensitive					S		S					S	S								CRyPTIC_WHO2021_PMC7612554	99.41	1747113	39	tuberculosis	1.75
SAMEA112800901	WGS	PAIRED	ILLUMINA	ERS14808447	ERP010814								lineage4.9	lineage4.9		Mycobacterium tuberculosis	FZB	2023-07-20	ERR11050904	ERX10497695	PRJEB9680					Sensitive																						99.72	1439089	49	tuberculosis	1.62
SAMEA112804821	WGS	PAIRED	ILLUMINA	ERS14812367	ERP010814								lineage4.2.2.2	lineage4.2.2.2		Mycobacterium tuberculosis	FZB	2023-07-21	ERR11080993	ERX10528362	PRJEB9680					MDR-TB																						99.44	1718417	58	tuberculosis	1.757
SAMN15337173	WGS	PAIRED	ILLUMINA	SRS6881566	SRP268168	Asia	CHN	shenzhen	2015	human	Homo sapiens	3	lineage2.2.1	lineage2.2.1		Mycobacterium tuberculosis	FUDAN UNIVERSITY	2020-06-21	SRR12062513	SRX8590416	PRJNA640897		sputum			MDR-TB																						99.55	1845870	64	tuberculosis	1.102
SAMN32819171	WGS	PAIRED	ILLUMINA	SRS16524159	SRP418517	Europe	GBR		2005	bovine	Bos taurus	2	La1.8.1	La1.8.1	La1	Mycobacterium bovis	AGRIFOOD AND BIOSCIENCES INSTITUTE	2023-01-20	SRR23174401	SRX19124885	PRJNA925930					Other																						99.58	546579	38	tuberculosis	4.333
SAMN31673222	WGS	PAIRED	ILLUMINA	SRS15724133	SRP407089	Oceania	AUS	NSW	2018	human	Homo sapiens	3	lineage4.3	lineage4.3		Mycobacterium tuberculosis	INSTITUTE OF CLINICAL PATHOLOGY AND MEDICAL RESEARCH	2022-11-09	SRR22251205	SRX18227851	PRJNA899911					Sensitive																						98.94	1214263	34	tuberculosis	3.129
SAMN40466128	WGS	PAIRED	ILLUMINA	SRS20757222	SRP495384	Europe	MDA			human	Homo sapiens	3	lineage2.2.1	lineage2.2.1		Mycobacterium tuberculosis	FIND, THE FOUNDATION FOR INNOVATIVE NEW DIAGNOSTICS	2024-03-15	SRR28351621	SRX23956877	PRJNA1087582		sputum			MDR-TB																						99.79	1826220	55	tuberculosis	1.379
SAMEA1118960	WGS	PAIRED	ILLUMINA	ERS2398369	ERP107961	Europe	GBR	England					lineage4.1.2.1	lineage4.1.2.1	L4.1.2.1	Mycobacterium tuberculosis	PHE	2021-10-23	ERR2513779	ERX2532989	PRJEB25991					Sensitive					S		S					S	S								Walker_2022	99.46	1617933	54	tuberculosis	2.844
SAMEA2161629	WGS	PAIRED	ILLUMINA	ERS327635	ERP000192	Europe	RUS	Samara					lineage4.8	lineage4.8		Mycobacterium tuberculosis	SC	2014-03-04	ERR403292	ERX369653	PRJEB2138					Other																						99.65	1874126	43	tuberculosis	2.014
SAMN37738606	WGS	PAIRED	ILLUMINA	SRS19111643	SRP465342	Africa	ZAF		2022	human	Homo sapiens	3	lineage2.2.1	lineage2.2.1		Mycobacterium tuberculosis	UNIVERISTY OF ANTWERP	2023-10-11	SRR26331643	SRX22039585	PRJNA1026351		sputum			RR-TB																						90.93	1678651	54	tuberculosis	1.178
SAMEA1403659	WGS	PAIRED	ILLUMINA	ERS096459	ERP000192	Europe	RUS	Samara	2009	human	Homo sapiens	3	lineage2.2.1	lineage2.2.1	L2.2.1	Mycobacterium tuberculosis	SC	2014-10-17	ERR144584	ERX120512	PRJEB2138					MDR-TB																						99.56	1765053	40	tuberculosis	1.041
SAMEA10030206	WGS	PAIRED	ILLUMINA	ERS7708413	ERP132622	Africa	ZAF						lineage4.3.3	lineage4.3.3	L4.3.3	Mycobacterium tuberculosis	FZB	2022-07-20	ERR7911449	ERX7478846	PRJEB48275					MDR-TB	S	S					R	S	S			R	R					S			Finci_2022	99.82	1552307	54	tuberculosis	2.913
SAMEA7529202	WGS	PAIRED	ILLUMINA	ERS5285671	ERP124850	Asia	IND	Mumbai					lineage2.2.1	lineage2.2.1		Mycobacterium tuberculosis	FOUNDATION FOR MEDICAL RESEARCH INDIA	2021-11-11	ERR4800616	ERX4670031	PRJEB41116					Pre-XDR-TB																						99.53	1666610	57	tuberculosis	1.334
SAMEA2783208	WGS	PAIRED	ILLUMINA	ERS552953	ERP006738	Asia	THA						lineage2.2.1	lineage2.2.1	L2.2.1	Mycobacterium tuberculosis	SC	2016-01-19	ERR751768	ERX695450	PRJEB7056					Sensitive																						99.58	1593673	36	tuberculosis	1.786
SAMEA7524855	WGS	PAIRED	ILLUMINA	ERS5281330	ERP124850	Asia	IND	Mumbai					lineage2.2.1	lineage2.2.1		Mycobacterium tuberculosis	FOUNDATION FOR MEDICAL RESEARCH INDIA	2021-11-09	ERR4796399	ERX4665813	PRJEB41116					Pre-XDR-TB	S	S			S	R	R	S	R				R		S	S	S	R	S	R	['Walker_2022','CRyPTIC_reuse_table']	99.37	1645734	50	tuberculosis	1.113
SAMEA6875173	WGS	PAIRED	ILLUMINA	ERS4602734	ERP122165	Europe	ESP	Valencia	2016				lineage4.1.2.1	lineage4.1.2.1	L4.1.2.1	Mycobacterium tuberculosis	Instituto_de_Biomedicina_de_Valencia	2022-06-11	ERR4195765	ERX4156399	PRJEB38719			No		Sensitive	S					S																99.42	1902662	82	tuberculosis	1.739
SAMN02350479	WGS	PAIRED	['ILLUMINA','ILLUMINA']	SRS494379		Africa	KEN	KDH MDR TB Clinic		human	Homo sapiens	3	lineage4.4.1.1.1	lineage4.4.1.1.1	L4.4.1.1	Mycobacterium tuberculosis			['SRR1019141','SRR1140936']	['SRX447325','SRX368656']	PRJNA218296					Pre-XDR-TB																						99.52	2323122	51	tuberculosis	2.206
SAMEA5569664	WGS	PAIRED	ILLUMINA	ERS3371686	ERP114885	South America	PER						lineage4.3.3	lineage4.3.3		Mycobacterium tuberculosis	UNIVERSIDAD PERUANA CAYETANO HEREDIA, PERU	2021-11-03	ERR3287471	ERX3313980	PRJEB32234					HR-TB	S	S			S	S	R	S	S				S	R	S	S	S	S	S	S	['Walker_2022','CRyPTIC_reuse_table']	99.61	1785943	61	tuberculosis	0.883
SAMN19688214	WGS	PAIRED	ILLUMINA	SRS9197828	SRP323639	Europe	MDA		2019	human	Homo sapiens	3	lineage4.2.1	lineage4.2.1		Mycobacterium tuberculosis	SIMON FRASER UNIVERSITY	2021-06-13	SRR14801483	SRX11134438	PRJNA736718					MDR-TB																						99.4	1698191	56	tuberculosis	1.919
SAMEA7552141	WGS	PAIRED	ILLUMINA	ERS5308789	ERP124941	Europe	GBR						lineage1.1.2	lineage1.1.2		Mycobacterium tuberculosis	PUBLIC HEALTH ENGLAND	2021-11-10	ERR4818777	ERX4688619	PRJEB41201					Sensitive					S		S					R	S								Walker_2022	99.21	1661476	53	tuberculosis	3.337
SAMN36834834	WGS	PAIRED	ILLUMINA	SRS18500349	SRP453313	Asia	CHN	Shandong	2017	human	Homo sapiens	3	lineage4.5	lineage4.5	L4	Mycobacterium tuberculosis	SHANDONG PROVINCIAL HOSPITAL	2023-08-04	SRR25515831	SRX21246068	PRJNA1002108		As reported: phlegm		H37Rv	Sensitive																						99.02	1790860	60	tuberculosis	1.148
SAMEA3321902	WGS	PAIRED	ILLUMINA	ERS696686	ERP010079					domestic cattle	Bos taurus	2	La1.8.1	La1.8.1	La1	Mycobacterium bovis	GLASGOW POLYOMICS	2015-12-02	ERR841878	ERX921946	PRJEB9025					Other																						99.2	1460246	23	tuberculosis	8.861
SAMEA1119620	WGS	PAIRED	ILLUMINA	ERS2399029	ERP107961	Europe	GBR	England					lineage4.1.1.1	lineage4.1.1.1	L4.1.1.1	Mycobacterium tuberculosis	PHE	2021-10-23	ERR2514439	ERX2533649	PRJEB25991					Sensitive					S		S					S	S								Walker_2022	99.48	823126	26	tuberculosis	10.048
SAMN40273163	WGS	PAIRED	ILLUMINA	SRS20671190	SRP493618	Asia	GEO	Tbilisi	2019	human	Homo sapiens	3	lineage4.3.3	lineage4.3.3		Mycobacterium tuberculosis	NIH / NIAID	2024-03-06	SRR28240199	SRX23851118	PRJNA1074779		sputum			Sensitive																						99.6	1742661	54	tuberculosis	0.905
SAMEA1903072	WGS	PAIRED	['ILLUMINA','ILLUMINA']	ERS199940									lineage2.2.1.1	lineage2.2.1.1		Mycobacterium tuberculosis			['ERR495070','ERR279539']	['ERX460486','ERX252872']	PRJEB1366					Sensitive																						99.5	3553672	81	tuberculosis	0.917
SAMN35981692	WGS	PAIRED	ILLUMINA	SRS18230788	SRP448193				2014	human	Homo sapiens	3	lineage2.2.1	lineage2.2.1		Mycobacterium tuberculosis	CHINESE CENTER FOR DISEASE CONTROL AND PREVENTION	2023-07-09	SRR25206874	SRX20953813	PRJNA987438		sputum			MDR-TB																						99.63	1841641	63	tuberculosis	1.247
SAMN21616612	WGS	PAIRED	ILLUMINA	SRS10317598	SRP338617	North America	CAN	Ontario	2019	human	Homo sapiens	3	lineage1.2.1.2.1	lineage1.2.1.2.1		Mycobacterium tuberculosis	PUBLIC HEALTH ONTARIO	2021-09-24	SRR16058645	SRX12345218	PRJNA766079					Sensitive					S		S					S	S								CRyPTIC_WHO2021_PMC7612554	99.44	1386412	83	tuberculosis	1.525
SAMEA1485302	WGS	PAIRED	ILLUMINA	ERS107922	ERP001072	Africa	MWI	Karonga	2004	human	Homo sapiens	3	lineage3.1.1	lineage3.1.1	L3.1.1	Mycobacterium tuberculosis	SC	2014-10-19	ERR161107	ERX136957	PRJEB2794		sputum			Sensitive							S						S								Coll_2018	99.52	1695378	39	tuberculosis	0.795
SAMEA7549890	WGS	PAIRED	ILLUMINA	ERS5306541	ERP124941	Europe	GBR						lineage4.1.2.1	lineage4.1.2.1		Mycobacterium tuberculosis	PUBLIC HEALTH ENGLAND	2021-11-10	ERR4816529	ERX4686371	PRJEB41201					Sensitive					S		S						S								Walker_2022	99.04	2684786	60	tuberculosis	1.424
SAMEA7554411	WGS	PAIRED	ILLUMINA	ERS5311056	ERP124941	Europe	GBR						lineage4.9	lineage4.9		Mycobacterium tuberculosis	PUBLIC HEALTH ENGLAND	2021-11-11	ERR4821044	ERX4690886	PRJEB41201					Sensitive																						99.94	1971335	67	tuberculosis	1.97
SAMN21616456	WGS	PAIRED	ILLUMINA	SRS10317003	SRP338617	North America	CAN	Ontario	2016	human	Homo sapiens	3	lineage1.1.3.1	lineage1.1.3.1		Mycobacterium tuberculosis	PUBLIC HEALTH ONTARIO	2021-09-24	SRR16058045	SRX12344623	PRJNA766079					MDR-TB	S	S			S	S	R	S	S			S	R	S				S	S		CRyPTIC_WHO2021_PMC7612554	99.35	1678233	58	tuberculosis	3.242
SAMEA5282516	WGS	PAIRED	ILLUMINA	ERS3089784	ERP113530								lineage4.1.1.3	lineage4.1.1.3		Mycobacterium tuberculosis	INSTITUTE OF TROPICAL MEDICINE	2019-05-31	ERR3132266	ERX3161497	PRJEB31023					MDR-TB																						99.62	1659080	93	tuberculosis	1.64
SAMN07765905	WGS	PAIRED	ILLUMINA	SRS2577464	SRP119652	North America	CAN	British Columbia	2005	human	Homo sapiens	3	lineage4.4.1.1	lineage4.4.1.1	L4	Mycobacterium tuberculosis	BC CENTRE FOR DISEASE CONTROL PUBLIC HEALTH LABORATORY	2017-10-10	SRR6153098	SRX3265239	PRJNA413593					Sensitive					S		S						S	S							CRyPTIC_WHO2021_PMC7612554	99.46	1801730	40	tuberculosis	0.977
SAMN33573806	WGS	PAIRED	ILLUMINA	SRS16938485	SRP425395	Asia	CHN	Hubei	2011	human	Homo sapiens	3	lineage2.2.1	lineage2.2.1		Mycobacterium tuberculosis	BJCHILDTBREASEARCH	2023-03-02	SRR23691440	SRX19553735	PRJNA940524		cerebrospinal fluid			MDR-TB																						99.56	1835956	62	tuberculosis	0.913
SAMN08732408	WGS	PAIRED	ILLUMINA	SRS3061523	SRP128089					human	Homo sapiens	3	lineage4.3.2	lineage4.3.2		Mycobacterium tuberculosis	SAN RAFFAELE	2018-03-20	SRR6855811	SRX3810978	PRJNA428596					Sensitive																						99.7	876181	45	tuberculosis	2.898
SAMEA2400097	WGS	PAIRED	ILLUMINA	ERS421997	ERP005265								La1.8.1	La1.8.1	La1	Mycobacterium bovis	SC	2014-07-18	ERR564307	ERX523332	PRJEB5830					Other																						99.44	1639093	38	tuberculosis	3.026
SAMEA3875782	WGS	PAIRED	ILLUMINA	ERS1062916	ERP014271	North America	CAN	British Columbia	2009	human	Homo sapiens	3	lineage4.1.1.1	lineage4.1.1.1		Mycobacterium tuberculosis	BRITISH COLUMBIA CENTRE FOR DISEASE CONTROL	2016-05-13	ERR1274658	ERX1346246	PRJEB12764					HR-TB																						99.31	1384748	23	tuberculosis	3.362
SAMEA1102262	WGS	PAIRED	ILLUMINA	ERS2394893	ERP107941	Asia	PAK						lineage3	lineage3	L3	Mycobacterium tuberculosis	SAN RAFFAELE SCIENTIFIC INSTITUTE	2021-10-23	ERR2510577	ERX2529992	PRJEB25972					Pre-XDR-TB	S				S	S	S	S	S				R	R	S	S	S	S	S	R	['Walker_2022','CRyPTIC_reuse_table']	99.59	1387877	43	tuberculosis	2.36
SAMN39286953	WGS	PAIRED	ILLUMINA	SRS20075486	SRP399923	Oceania	AUS	Victoria	2021	human	Homo sapiens	3	lineage1.1.1.1	lineage1.1.1.1		Mycobacterium tuberculosis	MDUPHL	2024-01-07	SRR27450003	SRX23121934	PRJNA857537					Sensitive																						99.44	1457504	50	tuberculosis	3.394
SAMN33061993	WGS	PAIRED	ILLUMINA	SRS16683694	SRP420952	Europe	LTY		2020	human	Homo sapiens	3	lineage4.3.3	lineage4.3.3		Mycobacterium tuberculosis	DEPARTMENT OF ENVIRONMENTAL MICROBIOLOGY AND BIOTECHNOLOGY	2023-02-04	SRR23340118	SRX19282019	PRJNA931475					Sensitive																						99.72	1833810	62	tuberculosis	0.571
SAMEA112805010	WGS	PAIRED	ILLUMINA	ERS14812556	ERP010814								lineage2.2.1	lineage2.2.1		Mycobacterium tuberculosis	FZB	2023-07-21	ERR11081189	ERX10528557	PRJEB9680					Sensitive																						99.56	1675305	58	tuberculosis	1.817
SAMEA3233429	WGS	PAIRED	ILLUMINA	ERS2400285	ERP107968	Africa	ZAF						lineage2.2.1	lineage2.2.1	L2.2.1	Mycobacterium tuberculosis	CTB/NICD	2022-07-23	ERR2515686	ERX2534894	PRJEB25997					RR-TB	S	S			S		S	S				S	R	S				S			Walker_2022	99.58	925322	50	tuberculosis	3.604
SAMN02419684	WGS	PAIRED	['ILLUMINA','ILLUMINA','ILLUMINA','ILLUMINA']	SRS553849		Europe	BLR			human	Homo sapiens	3	lineage4.8	lineage4.8	L4	Mycobacterium tuberculosis			['SRR1169117','SRR1172121','SRR1163343','SRR1162985']	['SRX470683','SRX466042']	PRJNA229726		As reported: excreted bodily substance			Sensitive																						99.57	2507978	59	tuberculosis	6.379
SAMN31037776	WGS	PAIRED	ILLUMINA	SRS15253488	SRP338930	North America	USA	New York state	2020	human	Homo sapiens	3	lineage4.3.2	lineage4.3.2		Mycobacterium tuberculosis	WADSWORTH CENTER	2022-09-27	SRR21727578	SRX17723465	PRJNA766641					Sensitive																						99.71	1556629	83	tuberculosis	1.649
SAMN35981828	WGS	PAIRED	ILLUMINA	SRS18230834	SRP448193					human	Homo sapiens	3	lineage4.4.2	lineage4.4.2		Mycobacterium tuberculosis	CHINESE CENTER FOR DISEASE CONTROL AND PREVENTION	2023-07-09	SRR25207375	SRX20953858	PRJNA987438		sputum			MDR-TB																						99.45	1701598	58	tuberculosis	0.711
SAMN08376354	WGS	PAIRED	ILLUMINA	SRS2841296	SRP130118	Asia	IDN	Bandung	2011	human	Homo sapiens	3	lineage2.2.1	lineage2.2.1	L2	Mycobacterium tuberculosis	RADBOUDUMC	2018-01-18	SRR6480484	SRX3570298	PRJNA430531		cerebrospinal fluid			Sensitive																						99.58	1656536	35	tuberculosis	2.712
SAMEA6359745	WGS	PAIRED	ILLUMINA	ERS4125994	ERP021867	Europe	GBR						La1.8.1	La1.8.1	La1	Mycobacterium bovis	WELLCOME SANGER INSTITUTE	2021-02-02	ERR5087952	ERX4894073	PRJEB19799					Other																						98.68	1722531	53	tuberculosis	2.416
SAMN18498628	WGS	PAIRED	ILLUMINA	SRS8593330	SRP312468	Asia	PAK	Punjab		human	Homo sapiens	3	lineage3	lineage3		Mycobacterium tuberculosis	AGA KHAN UNIVERSITY HOSPITAL	2021-03-28	SRR14088384	SRX10462532	PRJNA717333					MDR-TB																						99.16	1320218	32	tuberculosis	2.345
SAMEA1929742	WGS	PAIRED	ILLUMINA	ERS329935	ERP000276								lineage3	lineage3		Mycobacterium tuberculosis	SC	2014-03-10	ERR386979	ERX359209	PRJEB2221					Sensitive																						99.47	1816582	41	tuberculosis	0.573
SAMN07344640	WGS	PAIRED	ILLUMINA	SRS2348011	SRP111624	Africa	DJI			human	Homo sapiens	3	lineage4.2.2.2	lineage4.2.2.2	L4.2.2.2	Mycobacterium tuberculosis	SAN RAFFAELE	2017-07-12	SRR5818651	SRX2996792	PRJNA393924					Sensitive																						97.76	1648123	56	tuberculosis	2.385
SAMN40031372	WGS	PAIRED	ILLUMINA	SRS20526550	SRP226525	Asia	IND	Madhya Pradesh - Bhairopur	2022	human	Homo sapiens	3	lineage3	lineage3		Mycobacterium tuberculosis	CHRISTIAN MEDICAL COLLAGE, VELLORE	2024-02-22	SRR28044694	SRX23696339	PRJNA575883					Sensitive																						96.57	1586052	43	tuberculosis	0.783
SAMEA1119033	WGS	PAIRED	ILLUMINA	ERS2398442	ERP107961	Europe	GBR	England					lineage2.2.1.1	lineage2.2.1.1	L2.2.1.1	Mycobacterium tuberculosis	PHE	2021-10-23	ERR2513852	ERX2533062	PRJEB25991					Pre-XDR-TB	S	S			R		R	S	R			S	R					R			Walker_2022	99.59	1673541	54	tuberculosis	3.343
SAMEA11225704	WGS	PAIRED	ILLUMINA	ERS8875179	ERP005779								lineage1.2.2.2	lineage1.2.2.2		Mycobacterium tuberculosis complex sp.	FZB	2022-07-26	ERR7902676	ERX7470821	PRJEB6273					Sensitive																						99.4	1525480	53	tuberculosis	2.263
SAMN14417267	WGS	PAIRED	ILLUMINA	SRS6579952	SRP259494	Asia	THA		2016	human	Homo sapiens	3	lineage2.1	lineage2.1		Mycobacterium tuberculosis	KHON KAEN UNIVERSITY	2020-05-01	SRR11662289	SRX8223314	PRJNA613706		sputum			MDR-TB																						99.52	1658212	57	tuberculosis	0.978
SAMN32819194	WGS	PAIRED	ILLUMINA	SRS16523709	SRP418517	Europe	GBR		2007	bovine	Bos taurus	2	La1.8.1	La1.8.1	La1	Mycobacterium bovis	AGRIFOOD AND BIOSCIENCES INSTITUTE	2023-01-20	SRR23174248	SRX19124435	PRJNA925930					Other																						99.47	1901603	44	tuberculosis	3.03
SAMEA3436330	WGS	PAIRED	ILLUMINA	ERS2401614	ERP107972	Europe	GBR	England					lineage3.1.2.1	lineage3.1.2.1	L3.1.2.1	Mycobacterium tuberculosis	PHE	2021-10-23	ERR2516937	ERX2536152	PRJEB26001					MDR-TB	S	S			S		R	S	S				R					S			Walker_2022	99.65	1815367	51	tuberculosis	1.113
SAMN33756481	WGS	PAIRED	ILLUMINA	SRS17044808	SRP427259	Asia	GEO	Tbilisi	2021	human	Homo sapiens	3	lineage2.2.1	lineage2.2.1		Mycobacterium tuberculosis	NIH / NIAID	2023-03-17	SRR23862140	SRX19674555	PRJNA944654		sputum			Sensitive																						99.47	1388585	45	tuberculosis	2.367
SAMN40030605	WGS	PAIRED	ILLUMINA	SRS20526713	SRP226525	Asia	IND	Madhya Pradesh - Bhairopur	2022	human	Homo sapiens	3	lineage3	lineage3		Mycobacterium tuberculosis	CHRISTIAN MEDICAL COLLAGE, VELLORE	2024-02-22	SRR28045167	SRX23696530	PRJNA575883					Sensitive																						99.04	1714955	52	tuberculosis	0.546
SAMEA2710763	WGS	PAIRED	ILLUMINA	ERS531720	ERP006738	Asia	THA						lineage4.4.2	lineage4.4.2	L4.4.2	Mycobacterium tuberculosis	SC	2015-02-10	ERR718269	ERX662191	PRJEB7056					MDR-TB																						99.63	1600964	34	tuberculosis	0.66
SAMEA14460044	WGS	PAIRED	ILLUMINA	ERS12086991	ERP137916	Africa	GMB		2012	human	Homo sapiens	3	lineage4.1.2.1	lineage4.1.2.1		Mycobacterium tuberculosis	INSTITUTE OF TROPICAL MEDICINE	2022-06-25	ERR9786226	ERX9333502	PRJEB53138		sputum			Sensitive																						99.55	1800375	91	tuberculosis	1.805
SAMEA112803664	WGS	PAIRED	ILLUMINA	ERS14811210	ERP010814								lineage4.2.1	lineage4.2.1		Mycobacterium tuberculosis	FZB	2023-07-21	ERR11043978	ERX10490769	PRJEB9680					Pre-XDR-TB																						99.42	1726817	58	tuberculosis	0.754
SAMEA7545483	WGS	PAIRED	ILLUMINA	ERS5302139	ERP124939	South America	PER		2018				lineage4.3.3	lineage4.3.3		Mycobacterium tuberculosis	UNIVERSIDAD PERUANA CAYETANO HEREDIA	2021-11-10	ERR4811979	ERX4681969	PRJEB41199					MDR-TB	S	S			I	S	R	S	S				R	R	S	S	S	S	S	R	['Walker_2022','CRyPTIC_reuse_table']	99.7	1784596	60	tuberculosis	1.144
SAMEA7560944	WGS	PAIRED	ILLUMINA	ERS5317580	ERP124982	Asia	VNM	Ho Chi Minh City					lineage1.2.1.2.1	lineage1.2.1.2.1		Mycobacterium tuberculosis	OUCRU-HCMC	2021-11-11	ERR4828507	ERX4698491	PRJEB41241					Sensitive	S				S	S	S	S	S				S		S	S	S	S	S	S	['CRyPTIC_reuse_table','Walker_2022']	99.4	866718	28	tuberculosis	0.995
SAMEA9976753	WGS	PAIRED	ILLUMINA	ERS7655032	ERP123401	South America	PER	Lima	2009	human	Homo sapiens	3	lineage4.4.1.1	lineage4.4.1.1		Mycobacterium tuberculosis	IMPERIAL COLLEGE LONDON	2021-10-15	ERR6866056	ERX6489484	PRJEB39837					Sensitive																						99.61	1608042	55	tuberculosis	0.467
SAMEA104600529	WGS	PAIRED	ILLUMINA	ERS2211811	ERP105903								lineage2.2.1	lineage2.2.1		Mycobacterium tuberculosis complex sp.	FZB	2022-07-17	ERR2307767	ERX2359059	PRJEB24099					MDR-TB																						99.6	1386016	47	tuberculosis	3.498
SAMN08215446	WGS	PAIRED	ILLUMINA	SRS2775163	SRP119652	North America	CAN	British Columbia	2014	human	Homo sapiens	3	lineage4.8	lineage4.8	L4	Mycobacterium tuberculosis	BC CENTRE FOR DISEASE CONTROL PUBLIC HEALTH LABORATORY	2017-12-20	SRR6397951	SRX3491287	PRJNA413593					Sensitive					S		S						S	S							CRyPTIC_WHO2021_PMC7612554	99.67	1725671	49	tuberculosis	0.532
SAMEA1876294	WGS	PAIRED	['ILLUMINA','ILLUMINA']	ERS202773									lineage1.2.2.2	lineage1.2.2.2		Mycobacterium tuberculosis			['ERR266578','ERR403384']	['ERX369745','ERX241074']	PRJEB2221					Sensitive																						99.23	3582718	81	tuberculosis	1.498
SAMEA6359554	WGS	PAIRED	ILLUMINA	ERS4125804	ERP021867	Europe	GBR						La1.8.1	La1.8.1	La1	Mycobacterium bovis	WELLCOME SANGER INSTITUTE	2021-02-02	ERR5087596	ERX4893717	PRJEB19799					Other																						81.99	1397832	47	tuberculosis	2.442
SAMEA7561892	WGS	PAIRED	ILLUMINA	ERS5318527	ERP124983								lineage2.2.1	lineage2.2.1		Mycobacterium tuberculosis	SAN RAFFAELE SCIENTIFIC INSTITUTE	2021-11-11	ERR4829454	ERX4699438	PRJEB41242					Sensitive																						99.51	1575774	49	tuberculosis	2.892
SAMEA7560480	WGS	PAIRED	ILLUMINA	ERS5317116	ERP124980								lineage2.2.1	lineage2.2.1		Mycobacterium tuberculosis	IML GAUTING	2021-11-12	ERR4828043	ERX4698027	PRJEB41239					MDR-TB																						99.53	1151446	38	tuberculosis	2.994
SAMEA7547603	WGS	PAIRED	ILLUMINA	ERS5304257	ERP124940	South America	BRA		2018				lineage4.1.2.1	lineage4.1.2.1		Mycobacterium tuberculosis	BRAZIL	2021-11-10	ERR4814097	ERX4684087	PRJEB41200					Sensitive	S				S	S	S	S	S				S		S	R	S	S	S	S	['CRyPTIC_reuse_table','Walker_2022']	99.45	1734268	61	tuberculosis	16.548
SAMEA7423382	WGS	PAIRED	ILLUMINA	ERS5181730	ERP124444	Africa	CMR						lineage4.1.1.1	lineage4.1.1.1		Mycobacterium tuberculosis complex sp.	FZB	2020-12-20	ERR4872067	ERX4741280	PRJEB40777					MDR-TB																						99.5	1752690	58	tuberculosis	1.433
SAMEA7544466	WGS	PAIRED	ILLUMINA	ERS5301124	ERP124936								lineage4.6.2.2	lineage4.6.2.2		Mycobacterium tuberculosis	SAN RAFFAELE SCIENTIFIC INSTITUTE	2021-11-10	ERR4811406	ERX4680952	PRJEB41196					Sensitive	S				S	S	S	S	S				S		S	S	S	S	S	S	CRyPTIC_reuse_table	99.78	939242	28	tuberculosis	5.498
SAMEA112181336	WGS	PAIRED	ILLUMINA	ERS14291176	ERP142932	Africa	ZAF		2014	human	Homo sapiens	3	lineage4.3.2.1	lineage4.3.2.1		Mycobacterium tuberculosis	UNIVERSITY OF ANTWERP	2022-12-18	ERR10610102	ERX10082452	PRJEB57919		sputum			RR-TB																						99.62	1249783	42	tuberculosis	1.515
SAMEA112801054	WGS	PAIRED	ILLUMINA	ERS14808600	ERP010814								lineage1.2.2.2	lineage1.2.2.2		Mycobacterium tuberculosis	FZB	2023-07-20	ERR11067198	ERX10514128	PRJEB9680					Sensitive																						99.17	1361554	43	tuberculosis	2.686
SAMEA5975545	WGS	PAIRED	ILLUMINA	ERS3778382	ERP117507	Asia	CHN		2018	human	Homo sapiens	3	lineage2.2.1	lineage2.2.1	L2	Mycobacterium tuberculosis	FUDAN UNIVERSITY	2020-06-13	ERR3559797	ERX3559548	PRJEB34582		sputum			Sensitive																						99.59	1790788	60	tuberculosis	1.068
SAMN02584673	WGS	PAIRED	['ILLUMINA','ILLUMINA']	SRS555929		Europe	MDA	Chisinau		human	Homo sapiens	3	lineage4.1.2.1	lineage4.1.2.1	L4.1.2.1	Mycobacterium tuberculosis			['SRR1166282','SRR1169055']	['SRX468576','SRX470619']	PRJNA234650					Sensitive																						99.47	3417529	77	tuberculosis	0.827
SAMEA7528633	WGS	PAIRED	ILLUMINA	ERS5285103	ERP124850	Asia	IND	Mumbai					lineage4.1.2.1	lineage4.1.2.1		Mycobacterium tuberculosis	FOUNDATION FOR MEDICAL RESEARCH INDIA	2021-11-10	ERR4800048	ERX4669463	PRJEB41116					XDR-TB	S	S				R	R	S	R				R			S		R	S		Walker_2022	99.51	1622931	54	tuberculosis	0.777
SAMD00029462	WGS	PAIRED	ILLUMINA	DRS043630	DRP003615	Asia	JPN	Tochigi	2013	human	Homo sapiens	3	lineage2.2.1	lineage2.2.1		Mycobacterium tuberculosis	NCGM	2017-04-28	DRR034417	DRX031050	PRJDB3875		sputum			Sensitive																						99.42	735553	34	tuberculosis	4.249
SAMEA7280225	WGS	PAIRED	ILLUMINA	ERS5040826	ERP123102	Asia	BGD		2006	human	Homo sapiens	3	lineage2.2.1	lineage2.2.1		Mycobacterium tuberculosis	INSTITUTE OF TROPICAL MEDICINE	2020-08-29	ERR4553483	ERX4489853	PRJEB39569		sputum			MDR-TB																						99.59	1011954	35	tuberculosis	2.945
SAMEA7529191	WGS	PAIRED	ILLUMINA	ERS5285660	ERP124850	Asia	IND	Mumbai					lineage4.8	lineage4.8		Mycobacterium tuberculosis	FOUNDATION FOR MEDICAL RESEARCH INDIA	2021-11-11	ERR4800605	ERX4670020	PRJEB41116					Sensitive																						99.65	1653203	56	tuberculosis	0.596
SAMN09284353	WGS	PAIRED	ILLUMINA	SRS3359719	SRP053287					domestic cattle	Bos taurus	2	La1.8.1	La1.8.1	La1	Mycobacterium bovis	USDA-NVSL-DBL	2018-05-31	SRR7240095	SRX4146099	PRJNA251692					Other																						99.48	1552772	85	tuberculosis	4.752
SAMN13568196	WGS	PAIRED	ILLUMINA	SRS5925707	SRP239172	Asia	IDN	Bandung	2015	human	Homo sapiens	3	lineage4.3	lineage4.3	L4	Mycobacterium tuberculosis	RADBOUDUMC	2019-12-31	SRR10809085	SRX7482830	PRJNA595834		sputum			Sensitive																						99.81	1752091	59	tuberculosis	2.04
SAMEA7525057	WGS	PAIRED	ILLUMINA	ERS5281532	ERP124850	Asia	IND	Mumbai					lineage2.2.1	lineage2.2.1		Mycobacterium tuberculosis	FOUNDATION FOR MEDICAL RESEARCH INDIA	2021-11-09	ERR4796601	ERX4666015	PRJEB41116					Pre-XDR-TB	S	S			R	R	R	S	R				R		S	S	S	R	S	R	['CRyPTIC_reuse_table','Walker_2022']	99.48	1712987	49	tuberculosis	1.142
SAMEA7423460	WGS	PAIRED	ILLUMINA	ERS5181808	ERP124444	Africa	CMR						lineage4.6.4	lineage4.6.4		Mycobacterium tuberculosis complex sp.	FZB	2020-12-21	ERR4872102	ERX4741315	PRJEB40777					MDR-TB																						98.57	1554891	53	tuberculosis	1.737
SAMEA7528125	WGS	PAIRED	ILLUMINA	ERS5284596	ERP124850	Asia	IND	Mumbai					lineage2.2.1.1	lineage2.2.1.1		Mycobacterium tuberculosis	FOUNDATION FOR MEDICAL RESEARCH INDIA	2021-11-10	ERR4799539	ERX4668956	PRJEB41116					Pre-XDR-TB																						99.48	1626626	53	tuberculosis	0.896
SAMN28537995	WGS	PAIRED	ILLUMINA	SRS13093622	SRP373287	Europe	ITA	Rome	2020	human	Homo sapiens	3	lineage4.3.3	lineage4.3.3		Mycobacterium tuberculosis	NATIONAL INSTITUTE OF INFECTIOUS DISEASES L. SPALLANZANI	2022-05-19	SRR19303906	SRX15364233	PRJNA834606		sputum			Sensitive																						99.37	1767773	59	tuberculosis	0.982
SAMN13318847	WGS	PAIRED	ILLUMINA	SRS5679337	SRP230340	Europe	IRL	County Wicklow	2014	domestic cattle	Bos taurus	2	La1.8.1	La1.8.1	La1	Mycobacterium bovis	UNIVERSITY COLLEGE DUBLIN	2019-11-18	SRR10482941	SRX7172669	PRJNA589836					Other																						99.44	1555632	55	tuberculosis	3.524
SAMN30951630	WGS	PAIRED	ILLUMINA	SRS15190886	SRP338930	North America	USA	New York state	2016	human	Homo sapiens	3	lineage1.2.2.2	lineage1.2.2.2		Mycobacterium tuberculosis	WADSWORTH CENTER	2022-09-21	SRR21658755	SRX17658610	PRJNA766641					Sensitive																						99.38	1226718	68	tuberculosis	3.189
SAMEA10029960	WGS	PAIRED	ILLUMINA	ERS7708168	ERP132622	Asia	VNM						lineage2.2.1	lineage2.2.1	L2.2.1	Mycobacterium tuberculosis	FZB	2022-05-09	ERR7911280	ERX7478677	PRJEB48275					MDR-TB	S	S			R		R	S	S			R	R					S			Finci_2022	99.51	1586344	52	tuberculosis	2.05
SAMEA2710801	WGS	PAIRED	ILLUMINA	ERS531758	ERP006738	Asia	THA		2005				lineage1.1.1	lineage1.1.1	L1.1.1	Mycobacterium tuberculosis	SC	2016-01-15	ERR718307	ERX662229	PRJEB7056					Sensitive																						99.38	1621512	37	tuberculosis	1.829
SAMEA7562103	WGS	PAIRED	ILLUMINA	ERS5318737	ERP124983	Europe	ITA						lineage4.3.4.1	lineage4.3.4.1		Mycobacterium tuberculosis	SAN RAFFAELE SCIENTIFIC INSTITUTE	2021-11-11	ERR4829664	ERX4699648	PRJEB41242					HR-TB	S				S	S	R	S	S				S		S	R	S	S	S	S	['Walker_2022','CRyPTIC_reuse_table']	99.43	1672431	55	tuberculosis	2.623
SAMN13169622	WGS	PAIRED	ILLUMINA	SRS5596565	SRP227831	Europe	MDA	Chisinau	2015	human	Homo sapiens	3	lineage4.3.3	lineage4.3.3	L4	Mycobacterium tuberculosis	NIH / NIAID	2019-10-31	SRR10380135	SRX7080799	PRJNA586859		sputum			MDR-TB																						99.76	1913521	65	tuberculosis	0.753
SAMEA9070728	WGS	PAIRED	ILLUMINA	ERS6799035	ERP129488	Africa	ZAF						lineage4.3.3	lineage4.3.3		Mycobacterium tuberculosis	Swiss-TPH	2021-10-13	ERR6362445	ERX5627936	PRJEB45389					MDR-TB	S																	S			CRyPTIC_WHO2021_PMC7612554	99.8	1065681	36	tuberculosis	2.425
SAMN39286633	WGS	PAIRED	ILLUMINA	SRS20075389	SRP399923	Oceania	AUS	Victoria	2019	human	Homo sapiens	3	lineage4.3.3	lineage4.3.3		Mycobacterium tuberculosis	MDUPHL	2024-01-07	SRR27450100	SRX23121837	PRJNA857537					Sensitive																						99.68	1525824	53	tuberculosis	2.774
SAMN21882822	WGS	PAIRED	ILLUMINA	SRS10356941	SRP338930	North America	USA	New York state	2018	human	Homo sapiens	3	lineage3.1.1	lineage3.1.1		Mycobacterium tuberculosis	WADSWORTH CENTER - NYS DOH	2021-09-28	SRR16100708	SRX12386799	PRJNA766641					HR-TB						S															CRyPTIC_WHO2021_PMC7612554	99.6	1705627	83	tuberculosis	2.477
SAMEA1101552	WGS	PAIRED	ILLUMINA	ERS2394624	ERP107941	Asia	PAK						lineage3	lineage3		Mycobacterium tuberculosis	SAN RAFFAELE SCIENTIFIC INSTITUTE	2021-10-23	ERR2510308	ERX2529723	PRJEB25972					Other	S				S	S	S	S	S				S	R	S	S	S	S	S	S	['CRyPTIC_reuse_table','Walker_2022']	99.61	1108855	37	tuberculosis	2.39
SAMEA111556033	WGS	PAIRED	ILLUMINA	ERS13666079	ERP010814								lineage3	lineage3		Mycobacterium tuberculosis	FZB	2022-11-21	ERR10465747	ERX9987607	PRJEB9680					Sensitive																						99.3	1635652	54	tuberculosis	1.235
SAMEA7562135	WGS	PAIRED	ILLUMINA	ERS5318769	ERP124983								lineage2.2.1	lineage2.2.1		Mycobacterium tuberculosis	SAN RAFFAELE SCIENTIFIC INSTITUTE	2021-11-11	ERR4829696	ERX4699680	PRJEB41242					MDR-TB																						98.06	1567321	50	tuberculosis	2.479
SAMN08215318	WGS	PAIRED	ILLUMINA	SRS2775193	SRP119652	North America	CAN	British Columbia	2012	human	Homo sapiens	3	lineage4.1.1.1	lineage4.1.1.1	L4	Mycobacterium tuberculosis	BC CENTRE FOR DISEASE CONTROL PUBLIC HEALTH LABORATORY	2017-12-25	SRR6397925	SRX3491313	PRJNA413593					HR-TB					S		R					S	S	S							CRyPTIC_WHO2021_PMC7612554	99.48	1862610	53	tuberculosis	1.189
SAMN19113418	WGS	PAIRED	ILLUMINA	SRS8960529	SRP319622	Oceania	AUS	Northern Territory	2014	human	Homo sapiens	3	lineage2.2.1	lineage2.2.1		Mycobacterium tuberculosis	MDUPHL	2021-05-15	SRR14519878	SRX10865189	PRJNA729189					Sensitive																						99.53	1535976	53	tuberculosis	3.022
SAMN30953649	WGS	PAIRED	ILLUMINA	SRS15195089	SRP338930	North America	USA	New York state	2017	human	Homo sapiens	3	lineage1.1.2	lineage1.1.2		Mycobacterium tuberculosis	WADSWORTH CENTER	2022-09-21	SRR21663290	SRX17663015	PRJNA766641					Sensitive																						99.26	882755	46	tuberculosis	4.362
SAMEA112801656	WGS	PAIRED	ILLUMINA	ERS14809202	ERP010814								lineage2.2.1	lineage2.2.1		Mycobacterium tuberculosis	FZB	2023-07-21	ERR11067853	ERX10514783	PRJEB9680					MDR-TB																						99.44	1520921	51	tuberculosis	2.034
SAMEA113935765	WGS	PAIRED	ILLUMINA	ERS15929926	ERP111748	Europe	PRT		2021				lineage4.3.4.2	lineage4.3.4.2		Mycobacterium tuberculosis	NATIONAL INSTITUTE OF HEALTH DR. RICARDO JORGE	2023-10-05	ERR11591459	ERX10994036	PRJEB29446					Other																						99.71	1275763	44	tuberculosis	4.103
SAMEA9976672	WGS	PAIRED	ILLUMINA	ERS7654951	ERP123401	South America	PER	Lima	2009	human	Homo sapiens	3	lineage2.2.1	lineage2.2.1		Mycobacterium tuberculosis	IMPERIAL COLLEGE LONDON	2021-10-15	ERR6865975	ERX6489403	PRJEB39837					Sensitive																						99.59	1650769	56	tuberculosis	0.853
SAMN33018162	WGS	PAIRED	ILLUMINA	SRS16661790	SRP420623	Asia	THA	Bangkok	2019	human	Homo sapiens	3	lineage2.2.1	lineage2.2.1		Mycobacterium tuberculosis	CHULALONGKORN UNIVERSITY	2023-02-02	SRR23316603	SRX19259264	PRJNA930660	aerobe	sputum			Other																						99.5	1761297	59	tuberculosis	0.896
SAMEA104447212	WGS	PAIRED	ILLUMINA	ERS2065154	ERP022352	Europe	DNK		2006	human	Homo sapiens	3	lineage4.8	lineage4.8	L4.8	Mycobacterium tuberculosis	STATENS SERUM INSTITUT	2017-12-22	ERR2228988	ERX2282327	PRJEB20214		bronchoalveolar lavage			Sensitive																						99.44	1714095	52	tuberculosis	1.427
SAMN40032337	WGS	PAIRED	ILLUMINA	SRS20527522	SRP226525	Asia	IND	Madhya Pradesh - Bhairopur	2022	human	Homo sapiens	3	lineage3.1.2	lineage3.1.2		Mycobacterium tuberculosis	CHRISTIAN MEDICAL COLLAGE, VELLORE	2024-02-22	SRR28046265	SRX23697596	PRJNA575883					MDR-TB																						85.89	1202611	34	tuberculosis	0.72
SAMN26038061	WGS	PAIRED	ILLUMINA	SRS12173782	SRP076676	Europe	GBR	Birmingham	2011	human	Homo sapiens	3	lineage4.3.4.2	lineage4.3.4.2		Mycobacterium tuberculosis	MODMEDMICOXFORD	2022-03-03	SRR18213924	SRX14360260	PRJNA302362					Sensitive																						99.66	1844288	42	tuberculosis	1.474
SAMEA1101491	WGS	PAIRED	ILLUMINA	ERS2394571	ERP107941	Asia	PAK						lineage1.2.2.2	lineage1.2.2.2	L1.3.2	Mycobacterium tuberculosis	SAN RAFFAELE SCIENTIFIC INSTITUTE	2021-10-23	ERR2510255	ERX2529670	PRJEB25972					Sensitive	S				S	S	S	S	S				S		S	S	S	S	S	S	['CRyPTIC_reuse_table','Walker_2022']	99.27	1507376	43	tuberculosis	2.161
SAMEA1118783	WGS	PAIRED	ILLUMINA	ERS2398192	ERP107961	Europe	GBR	England					lineage4.1.1.3	lineage4.1.1.3	L4.1.1.3	Mycobacterium tuberculosis	PHE	2022-07-23	ERR2513602	ERX2532812	PRJEB25991					Sensitive					S		S					S	S								Walker_2022	99.54	1873884	64	tuberculosis	0.356
SAMN36835102	WGS	PAIRED	ILLUMINA	SRS18499831	SRP453313	Asia	CHN	Shandong	2018	human	Homo sapiens	3	lineage2.2.1	lineage2.2.1	L4	Mycobacterium tuberculosis	SHANDONG PROVINCIAL HOSPITAL	2023-08-04	SRR25515027	SRX21245550	PRJNA1002108		As reported: phlegm		H37Rv	Sensitive																						99.59	1819005	63	tuberculosis	2.29
SAMEA3231772	WGS	PAIRED	ILLUMINA	ERS652994	ERP008602	South America	ARG	Buenos Aires	2013	human	Homo sapiens	3	lineage4.1.2.1.1	lineage4.1.2.1.1	L4.1.2.1.1	Mycobacterium tuberculosis	NORWEGIAN INSTITUTE OF PUBLIC HEALTH	2015-02-19	ERR760924	ERX705685	PRJEB7669		sputum			MDR-TB																						99.46	1229591	28	tuberculosis	2.617
SAMEA6875385	WGS	PAIRED	ILLUMINA	ERS4602946	ERP122165	Europe	ESP	Valencia	2014				lineage4.3.2	lineage4.3.2	L4.3.2	Mycobacterium tuberculosis	Instituto_de_Biomedicina_de_Valencia	2022-06-11	ERR4195600	ERX4156611	PRJEB38719			No		Sensitive	S					S																99.59	1851314	52	tuberculosis	1.068
SAMEA3401965	WGS	PAIRED	ILLUMINA	ERS2401178	ERP107971	South America	PER						lineage4.3.4.1	lineage4.3.4.1	L4.3.4.1	Mycobacterium tuberculosis	HARVARD MEDICAL SCHOOL	2021-10-23	ERR2516500	ERX2535716	PRJEB26000					MDR-TB					R							R	R								Walker_2022	97.78	2072551	44	tuberculosis	3.273
SAMN40466229	WGS	PAIRED	ILLUMINA	SRS20756981	SRP495384	Africa	ZAF			human	Homo sapiens	3	lineage2.2.2	lineage2.2.2		Mycobacterium tuberculosis	FIND, THE FOUNDATION FOR INNOVATIVE NEW DIAGNOSTICS	2024-03-15	SRR28351180	SRX23956637	PRJNA1087582		sputum			Pre-XDR-TB																						99.78	1709249	50	tuberculosis	1.896
SAMN31030169	WGS	PAIRED	ILLUMINA	SRS15257641	SRP399923	Oceania	AUS	Victoria	2018	human	Homo sapiens	3	lineage3	lineage3		Mycobacterium tuberculosis	MDUPHL	2022-09-27	SRR21732639	SRX17728177	PRJNA857537					Sensitive																						99.37	1681754	57	tuberculosis	1.955
SAMEA112624924	WGS	PAIRED	ILLUMINA	ERS14616905	ERP144868	Europe	LVA		2014	human	Homo sapiens	3	lineage4.3.3	lineage4.3.3		Mycobacterium tuberculosis	LATVIAN BIOMEDICAL RESEARCH AND STUDY CENTRE	2023-02-15	ERR10877887	ERX10322627	PRJEB59824					Pre-XDR-TB																						99.74	635984	40	tuberculosis	5.327
SAMEA2534572	WGS	PAIRED	ILLUMINA	ERS457974	ERP010814	Europe	DEU						lineage4.3	lineage4.3	L4.3	Mycobacterium tuberculosis	FZB	2015-06-25	ERR552334	ERX511403	PRJEB9680					Sensitive					S		S					S	S	R							CRyPTIC_WHO2021_PMC7612554	99.78	1556148	36	tuberculosis	3.088
SAMEA7560303	WGS	PAIRED	ILLUMINA	ERS5316940	ERP124980								La2	La2		Mycobacterium tuberculosis	IML GAUTING	2021-11-12	ERR4827867	ERX4697851	PRJEB41239					Sensitive																						99.27	1691376	59	tuberculosis	3.343
SAMEA5189619	WGS	PAIRED	ILLUMINA	ERS2997114	ERP021867	Europe	GBR						La1.8.1	La1.8.1	La1	Mycobacterium bovis	WELLCOME SANGER INSTITUTE	2020-06-04	ERR4188082	ERX4149851	PRJEB19799					Other																						99.51	1639986	56	tuberculosis	2.252
SAMEA4706857	WGS	PAIRED	ILLUMINA	ERS2527018	ERP021867	Europe	GBR						La1.8.1	La1.8.1	La1	Mycobacterium bovis	WELLCOME SANGER INSTITUTE	2019-07-18	ERR3439593	ERX3461613	PRJEB19799					Other																						99.42	932712	31	tuberculosis	2.552
SAMN21896080	WGS	PAIRED	ILLUMINA	SRS10370171	SRP338930	North America	USA	New York state	2019	human	Homo sapiens	3	lineage3.1.2	lineage3.1.2		Mycobacterium tuberculosis	WADSWORTH CENTER - NYS DOH	2021-09-29	SRR16115081	SRX12400656	PRJNA766641					Sensitive							S														CRyPTIC_WHO2021_PMC7612554	99.58	1554519	77	tuberculosis	2.813
SAMN04633346	WGS	PAIRED	ILLUMINA	SRS1540421	SRP075210	Europe	MDA		2015	human	Homo sapiens	3	lineage4.3.4.1	lineage4.3.4.1		Mycobacterium tuberculosis	BI	2016-07-05	SRR3743413	SRX1897555	PRJNA318002		sputum			Sensitive																						98.34	1572810	34	tuberculosis	2.675
SAMEA112802105	WGS	PAIRED	ILLUMINA	ERS14809651	ERP010814								lineage4.1.2.1	lineage4.1.2.1		Mycobacterium tuberculosis	FZB	2023-07-21	ERR11068305	ERX10515235	PRJEB9680					Sensitive																						99.22	1736182	57	tuberculosis	1.034
SAMEA6451395	WGS	PAIRED	ILLUMINA	ERS4216951	ERP119170								lineage2.2.1	lineage2.2.1		Mycobacterium tuberculosis complex sp.	FZB	2020-11-10	ERR3794499	ERX3796466	PRJEB36040					Pre-XDR-TB																						99.58	1544417	53	tuberculosis	2.842
SAMEA2710813	WGS	PAIRED	ILLUMINA	ERS531770	ERP006738	Asia	THA		2005				lineage1.1.1	lineage1.1.1	L1.1.1	Mycobacterium tuberculosis	SC	2016-01-15	ERR718318	ERX662240	PRJEB7056					HR-TB																						99.31	1615789	37	tuberculosis	1.803
SAMN19845197	WGS	PAIRED	ILLUMINA	SRS9360048	SRP326491	Asia	IND	Chennai	2016	human	Homo sapiens	3	lineage3.1.2	lineage3.1.2		Mycobacterium tuberculosis	ICMR-NATIONAL INSTITUTE FOR RESEARCH IN TUBERCULOSIS	2021-07-02	SRR15014767	SRX11326614	PRJNA741102		sputum			MDR-TB																						99.42	1259954	61	tuberculosis	2.164
SAMN31674226	WGS	PAIRED	ILLUMINA	SRS15722486	SRP407089	Oceania	AUS	NSW	2021	human	Homo sapiens	3	lineage1.1.1	lineage1.1.1		Mycobacterium tuberculosis	INSTITUTE OF CLINICAL PATHOLOGY AND MEDICAL RESEARCH	2022-11-09	SRR22249550	SRX18226138	PRJNA899911					Sensitive																						95.07	1749052	59	tuberculosis	3.049
SAMN40031743	WGS	PAIRED	ILLUMINA	SRS20526956	SRP226525	Asia	IND	Madhya Pradesh - Bhairopur	2020	human	Homo sapiens	3	lineage1.1.2	lineage1.1.2		Mycobacterium tuberculosis	CHRISTIAN MEDICAL COLLAGE, VELLORE	2024-02-22	SRR28045612	SRX23696913	PRJNA575883					Sensitive																						99.2	1848359	61	tuberculosis	1.237
SAMEA6875063	WGS	PAIRED	ILLUMINA	ERS4602624	ERP122165	Europe	ESP	Valencia	2014				lineage4.1.2.1	lineage4.1.2.1	L4.1.2.1	Mycobacterium tuberculosis	Instituto_de_Biomedicina_de_Valencia	2022-06-11	ERR4195544	ERX4156289	PRJEB38719			No		Sensitive	S					S																99.45	1845756	51	tuberculosis	1.463
SAMEA4744246	WGS	PAIRED	ILLUMINA	ERS2564357	ERP109440	South America	BRA		2010	human	Homo sapiens	3	lineage4.3.4.1	lineage4.3.4.1	L4	Mycobacterium tuberculosis	NORWEGIAN INSTITUTE OF PUBLIC HEALTH	2018-07-12	ERR2653080	ERX2669534	PRJEB27366					MDR-TB																						99.47	1682245	55	tuberculosis	1.302
SAMN31673141	WGS	PAIRED	ILLUMINA	SRS15724752	SRP407089	Oceania	AUS	NSW	2018	human	Homo sapiens	3	lineage1.1.1.1	lineage1.1.1.1		Mycobacterium tuberculosis	INSTITUTE OF CLINICAL PATHOLOGY AND MEDICAL RESEARCH	2022-11-10	SRR22251859	SRX18228470	PRJNA899911					Sensitive																						99.11	1810157	54	tuberculosis	2.222
SAMEA4695173	WGS	PAIRED	ILLUMINA	ERS2515350	ERP109031	Europe	UKR		2015				lineage2.2.1	lineage2.2.1		Mycobacterium tuberculosis complex sp.	FZB	2018-08-31	ERR2600581	ERX2616889	PRJEB26996					Pre-XDR-TB																						99.42	1690045	51	tuberculosis	1.43
SAMEA112799034	WGS	PAIRED	ILLUMINA	ERS14806580	ERP010814								lineage4.4.1.1	lineage4.4.1.1		Mycobacterium tuberculosis	FZB	2023-07-20	ERR11044761	ERX10491552	PRJEB9680					Sensitive																						99.63	1558390	52	tuberculosis	1.638
SAMN02599167	WGS	PAIRED	['ILLUMINA','ILLUMINA']	SRS559636		Asia	IND	Tiruvallur	2003	human	Homo sapiens	3	lineage1.1.2	lineage1.1.2	L1.1.2	Mycobacterium tuberculosis			['SRR1172747','SRR1173027']	SRX473303	PRJNA235833		sputum			Sensitive																						99.08	3658727	82	tuberculosis	0.888
SAMEA5542044	WGS	PAIRED	ILLUMINA	ERS3344103	ERP114520	Asia	PHL						lineage1.2.1.2	lineage1.2.1.2	L1.2.2	Mycobacterium tuberculosis	LSHTM	2019-07-23	ERR3256135	ERX3282904	PRJEB31905					MDR-TB																						99.54	1610792	108	tuberculosis	1.05
SAMEA7562609	WGS	PAIRED	ILLUMINA	ERS5319243	ERP124987				2018				lineage2.2.1	lineage2.2.1		Mycobacterium tuberculosis	IML GAUTING	2021-11-11	ERR4830170	ERX4700154	PRJEB41246					HR-TB	S				I	S	R	S	S				S		S	S	S	S	S	S	CRyPTIC_reuse_table	99.53	1592658	54	tuberculosis	1.863
SAMEA7564328	WGS	PAIRED	ILLUMINA	ERS5320959	ERP125021	Asia	VNM						lineage2.2.1	lineage2.2.1		Mycobacterium tuberculosis	OUCRU-HCMC	2021-11-11	ERR4832012	ERX4701955	PRJEB41280					MDR-TB	S				I	S	R	S	S				R		S	S	S	S	S	R	['CRyPTIC_reuse_table','Walker_2022']	99.53	1451883	48	tuberculosis	3.512
SAMN02599062	WGS	PAIRED	['ILLUMINA','ILLUMINA']	SRS559758		Asia	IND	Tiruvallur	2003	human	Homo sapiens	3	lineage3.1.2.1	lineage3.1.2.1	L3.1.2.1	Mycobacterium tuberculosis			['SRR1175134','SRR1172928']	SRX473450	PRJNA235727		sputum			MDR-TB																						90.92	3022455	68	tuberculosis	0.854
SAMEA14460621	WGS	PAIRED	ILLUMINA	ERS12088067	ERP137916	Africa	GMB		2014	human	Homo sapiens	3	lineage6.3.1	lineage6.3.1		Mycobacterium tuberculosis	INSTITUTE OF TROPICAL MEDICINE	2022-06-25	ERR9787302	ERX9334578	PRJEB53138		sputum			Sensitive																						99.4	1632828	78	tuberculosis	2.609
SAMEA112803691	WGS	PAIRED	ILLUMINA	ERS14811237	ERP010814								lineage3	lineage3		Mycobacterium tuberculosis	FZB	2023-07-21	ERR11044005	ERX10490796	PRJEB9680					Sensitive																						99.25	1680446	56	tuberculosis	1.027
SAMN36183991	WGS	PAIRED	ILLUMINA	SRS18131036	SRP446875					human	Homo sapiens	3	lineage4.4.1.2	lineage4.4.1.2		Mycobacterium tuberculosis	UNIVERSITY OF WISCONSIN-MADISON	2023-06-30	SRR25101065	SRX20854048	PRJNA989669					Sensitive																						99.68	1725725	45	tuberculosis	1.892
SAMEA112804130	WGS	PAIRED	ILLUMINA	ERS14811676	ERP010814								lineage4.4.1.1	lineage4.4.1.1		Mycobacterium tuberculosis	FZB	2023-07-20	ERR11044446	ERX10491237	PRJEB9680					Sensitive																						99.59	1320025	44	tuberculosis	2.315
SAMEA8939088	WGS	PAIRED	ILLUMINA	ERS6621930	ERP130019	Europe	FRA		2007	domestic cattle	Bos taurus	3	La1.8.2	La1.8.2	La1	Mycobacterium bovis	ANSES	2022-08-28	ERR6140351	ERX5777193	PRJEB45853					Other																						92.33	837534	25	tuberculosis	9.947
SAMEA7544352	WGS	PAIRED	ILLUMINA	ERS5301010	ERP124934	Asia	CHN						lineage2.2.1	lineage2.2.1		Mycobacterium tuberculosis	CCDC	2021-11-10	ERR4811292	ERX4679738	PRJEB41194					Pre-XDR-TB	S	S			R	S	R	S	S				R	R	S	S	S	S	S	R	['CRyPTIC_reuse_table','Walker_2022']	99.36	1741789	59	tuberculosis	0.88
SAMEA14460523	WGS	PAIRED	ILLUMINA	ERS12087969	ERP137916	Africa	GMB		2013	human	Homo sapiens	3	lineage6.1.3	lineage6.1.3		Mycobacterium tuberculosis	INSTITUTE OF TROPICAL MEDICINE	2022-06-25	ERR9787204	ERX9334480	PRJEB53138		sputum			Other																						62.06	690417	33	tuberculosis	4.24
SAMN08708881	WGS	PAIRED	ILLUMINA	SRS3041534	SRP128089					human	Homo sapiens	3	lineage2.2.1	lineage2.2.1		Mycobacterium tuberculosis	SAN RAFFAELE	2018-03-14	SRR6832713	SRX3788864	PRJNA428596					Sensitive																						99.4	1647653	27	tuberculosis	3.804
SAMN17170446	WGS	PAIRED	ILLUMINA	SRS7928318	SRP299436	Asia	GEO			human	Homo sapiens	3	lineage2.2.1	lineage2.2.1		Mycobacterium tuberculosis	NIH / NIAID	2020-12-28	SRR13312540	SRX9740422	PRJNA688213		As reported: surgeryCavityExternalWall			Pre-XDR-TB																						99.54	1775740	40	tuberculosis	1.109
SAMN36662712	WGS	PAIRED	ILLUMINA	SRS18393076	SRP450880	Asia	CHN	Tianjin	2015	human	Homo sapiens	3	lineage2.2.1	lineage2.2.1		Mycobacterium tuberculosis	CHINESE ACADEMY OF SCIENCES	2023-07-22	SRR25389533	SRX21127562	PRJNA996873		sputum			MDR-TB																						99.52	1690844	57	tuberculosis	1.747
SAMEA7561652	WGS	PAIRED	ILLUMINA	ERS5318287	ERP124983								lineage4.7	lineage4.7		Mycobacterium tuberculosis	SAN RAFFAELE SCIENTIFIC INSTITUTE	2021-11-11	ERR4829214	ERX4699198	PRJEB41242					Sensitive																						99.34	1604152	55	tuberculosis	2.891
SAMEA7525859	WGS	PAIRED	ILLUMINA	ERS5282333	ERP124850	Asia	IND	Mumbai					lineage2.2.1	lineage2.2.1		Mycobacterium tuberculosis	FOUNDATION FOR MEDICAL RESEARCH INDIA	2021-11-09	ERR4797310	ERX4666725	PRJEB41116					Pre-XDR-TB	S	S			R	S	R	S	R				R		S	S	S	R	S	R	['CRyPTIC_reuse_table','Walker_2022']	99.24	1728689	52	tuberculosis	0.954
SAMEA114625965	WGS	PAIRED	ILLUMINA	ERS17008453	ERP154616								lineage4.4.1.1	lineage4.4.1.1	L4	Mycobacterium tuberculosis	Campania Region Hospital	2023-11-19	ERR12268457	ERX11678674	PRJEB69682				H37Rv	Sensitive																						99.6	1568509	53	tuberculosis	1.723
SAMN03648198	WGS	PAIRED	ILLUMINA	SRS991429	SRP061066	Europe	GBR						lineage4.3.3	lineage4.3.3	L4.3.3	Mycobacterium tuberculosis	UNIVERSITY OF OXFORD	2015-07-23	SRR2100951	SRX1095645	PRJNA282721					Sensitive					S		S					S	S								CRyPTIC_WHO2021_PMC7612554	99.73	1848446	41	tuberculosis	1.181
SAMEA1530642	WGS	PAIRED	ILLUMINA	ERS141568	ERP001072	Africa	MWI	Karonga	2000	human	Homo sapiens	3	lineage4.3.4.2.1	lineage4.3.4.2.1	L4.3.4.2.1	Mycobacterium tuberculosis	SC	2012-10-12	ERR176500	ERX152646	PRJEB2794		sputum			Sensitive							S						S								Coll_2018	97.4	1657385	38	tuberculosis	3.053
SAMEA112799675	WGS	PAIRED	ILLUMINA	ERS14807221	ERP010814								lineage4.3.4.2	lineage4.3.4.2		Mycobacterium tuberculosis	FZB	2023-07-20	ERR11049531	ERX10496321	PRJEB9680					Sensitive																						99.7	1575191	50	tuberculosis	2.794
SAMEA6875158	WGS	PAIRED	ILLUMINA	ERS4602719	ERP122165	Europe	ESP	Valencia	2016				lineage4.8	lineage4.8	L4.1	Mycobacterium tuberculosis	Instituto_de_Biomedicina_de_Valencia	2022-06-11	ERR4195792	ERX4156384	PRJEB38719			No		Sensitive	S					S																99.45	1883856	54	tuberculosis	1.768
SAMN19113157	WGS	PAIRED	ILLUMINA	SRS8960669	SRP319622	Oceania	AUS	Northern Territory	1999	human	Homo sapiens	3	lineage4.4.1.2	lineage4.4.1.2		Mycobacterium tuberculosis	MDUPHL	2021-05-15	SRR14519738	SRX10865329	PRJNA729189					Sensitive																						99.8	1625618	55	tuberculosis	2.671
SAMEA8718985	WGS	PAIRED	ILLUMINA	ERS6403430	ERP128647	Africa	ZAF						lineage2.2.1.1	lineage2.2.1.1		Mycobacterium tuberculosis	CTB/NICD	2022-03-15	ERR8975861	ERX5544089	PRJEB44577					MDR-TB																						99.52	1835115	68	tuberculosis	5.65
SAMEA7548702	WGS	PAIRED	ILLUMINA	ERS5305354	ERP124941	Europe	GBR						lineage1.2.1.2.1	lineage1.2.1.2.1		Mycobacterium tuberculosis	PUBLIC HEALTH ENGLAND	2021-11-10	ERR4815342	ERX4685184	PRJEB41201					Other																						99.34	1812126	40	tuberculosis	1.76
SAMN40099093	WGS	PAIRED	ILLUMINA	SRS20590557	SRP492016	Asia	CHN	Shijiazhuang		human	Homo sapiens	3	lineage4.4.2	lineage4.4.2	L4	Mycobacterium tuberculosis	SHANDONG SECOND MEDICAL UNIVERSITY	2024-02-27	SRR28119750	SRX23764572	PRJNA1080043				H37Rv	RR-TB																						99.35	1769927	56	tuberculosis	0.394
SAMEA9976349	WGS	PAIRED	ILLUMINA	ERS7654628	ERP123401	South America	PER	Lima	2009	human	Homo sapiens	3	lineage4.1.2.1	lineage4.1.2.1		Mycobacterium tuberculosis	IMPERIAL COLLEGE LONDON	2021-10-15	ERR6865652	ERX6489080	PRJEB39837					HR-TB																						99.59	1685108	57	tuberculosis	0.677
SAMN08732533	WGS	PAIRED	ILLUMINA	SRS3061509	SRP128089					human	Homo sapiens	3	lineage4.3.2.1	lineage4.3.2.1		Mycobacterium tuberculosis	SAN RAFFAELE	2018-03-20	SRR6855828	SRX3810961	PRJNA428596					Sensitive																						93.02	491438	27	tuberculosis	6.534
SAMEA6451283	WGS	PAIRED	ILLUMINA	ERS4216839	ERP119170								lineage2.2.1	lineage2.2.1		Mycobacterium tuberculosis complex sp.	FZB	2020-11-10	ERR3794387	ERX3796354	PRJEB36040					MDR-TB																						99.52	1640651	55	tuberculosis	1.888
SAMN30157859	WGS	PAIRED	ILLUMINA	SRS14573506	SRP390552	Asia	CHN	Guangdong	2017	human	Homo sapiens	3	lineage2.2.1	lineage2.2.1		Mycobacterium tuberculosis	CENTRE FOR TUBERCULOSIS CONTROL OF GUANGDONG PROVINCE	2022-08-08	SRR20969989	SRX16987742	PRJNA866200		sputum			HR-TB																						99.52	1847493	64	tuberculosis	2.724
SAMEA1707891	WGS	PAIRED	ILLUMINA	ERS179793	ERP000276								lineage3	lineage3		Mycobacterium tuberculosis	SC	2013-02-16	ERR228129	ERX202788	PRJEB2221					Sensitive																						98.93	1871666	41	tuberculosis	0.48
SAMN10254889	WGS	PAIRED	ILLUMINA	SRS3947991	SRP053287	North America	USA	Michigan		deer		3	La1.8.1	La1.8.1	La1	Mycobacterium bovis	USDA	2018-10-17	SRR8073611	SRX4901541	PRJNA251692					Other																						99.49	1441584	80	tuberculosis	4.763
SAMEA5189609	WGS	PAIRED	ILLUMINA	ERS2997104	ERP021867	Europe	GBR						La1.8.1	La1.8.1	La1	Mycobacterium bovis	WELLCOME SANGER INSTITUTE	2020-06-04	ERR4188049	ERX4149818	PRJEB19799					Other																						99.49	2011884	69	tuberculosis	2.497
SAMN19688730	WGS	PAIRED	ILLUMINA	SRS9198685	SRP323639	Europe	MDA		2018	human	Homo sapiens	3	lineage4.2.1	lineage4.2.1		Mycobacterium tuberculosis	SIMON FRASER UNIVERSITY	2021-06-13	SRR14802222	SRX11135295	PRJNA736718					Pre-XDR-TB																						99.53	2079368	71	tuberculosis	0.337
SAMN28538171	WGS	PAIRED	ILLUMINA	SRS13093591	SRP373287	Europe	ITA	Rome	2018	human	Homo sapiens	3	lineage4.4	lineage4.4		Mycobacterium tuberculosis	NATIONAL INSTITUTE OF INFECTIOUS DISEASES L. SPALLANZANI	2022-05-19	SRR19303937	SRX15364202	PRJNA834606		sputum			Sensitive																						99.49	1495452	51	tuberculosis	2.491
SAMN36639373	WGS	PAIRED	ILLUMINA	SRS18398474	SRP450988	Europe	CZE	Prague	2022	human	Homo sapiens	3	lineage2.2.1	lineage2.2.1		Mycobacterium tuberculosis	SAN RAFFAELE SCIENTIFIC INSTITUTE	2023-07-24	SRR25395609	SRX21133729	PRJNA994428					MDR-TB																						99.47	525784	17	tuberculosis	13.358
SAMEA7560360	WGS	PAIRED	ILLUMINA	ERS5316997	ERP124980								lineage2.2.1	lineage2.2.1		Mycobacterium tuberculosis	IML GAUTING	2021-11-12	ERR4827924	ERX4697908	PRJEB41239					MDR-TB																						99.61	1288396	43	tuberculosis	3.083
SAMN03648054	WGS	PAIRED	ILLUMINA	SRS991483	SRP061066	Europe	GBR						lineage3.1.2	lineage3.1.2	L3.1.2	Mycobacterium tuberculosis	UNIVERSITY OF OXFORD	2015-07-22	SRR2100881	SRX1095575	PRJNA282721					HR-TB					S		R						S								CRyPTIC_WHO2021_PMC7612554	99.22	2303087	48	tuberculosis	1.449
SAMN15228664	WGS	PAIRED	ILLUMINA	SRS6834556	SRP267157	Asia	MYS	Kota Kinabalu	2012	human	Homo sapiens	3	lineage2.2.1	lineage2.2.1		Mycobacterium tuberculosis	CHARLES DARWIN UNIVERSITY	2020-06-13	SRR12006645	SRX8539754	PRJNA639216					Sensitive																						99.5	1776024	56	tuberculosis	2.011
SAMN08892419	WGS	PAIRED	ILLUMINA	SRS3142608	SRP128089	Asia	PAK			human	Homo sapiens	3	lineage2.2.1	lineage2.2.1		Mycobacterium tuberculosis	SAN RAFFAELE	2018-04-09	SRR6964544	SRX3906515	PRJNA428596					Pre-XDR-TB		S			R		R	S	S				R	R				R			CRyPTIC_WHO2021_PMC7612554	99.53	1540151	34	tuberculosis	3.515
SAMN40032196	WGS	PAIRED	ILLUMINA	SRS20527272	SRP226525	Asia	IND	Madhya Pradesh - Bhairopur	2022	human	Homo sapiens	3	lineage1.1.2	lineage1.1.2		Mycobacterium tuberculosis	CHRISTIAN MEDICAL COLLAGE, VELLORE	2024-02-22	SRR28045852	SRX23697347	PRJNA575883					HR-TB																						99.11	1693682	49	tuberculosis	1.023
SAMN20841289	WGS	PAIRED	ILLUMINA	SRS9909182	SRP333946	Oceania	PNG		2018	human	Homo sapiens	3	lineage4.8	lineage4.8		Mycobacterium tuberculosis	THE UNIVERSITY OF QUEENSLAND	2021-08-24	SRR15600347	SRX11897941	PRJNA757443		sputum			MDR-TB																						99.66	1839898	60	tuberculosis	1.13
SAMEA14269116	WGS	PAIRED	ILLUMINA	ERS11871762	ERP137101	Europe	FRA		2019	human	Homo sapiens	3	lineage4.3.3	lineage4.3.3		Mycobacterium tuberculosis	UMR1137	2022-12-15	ERR9896151	ERX9438954	PRJEB52390					Other																						98.76	1560467	61	tuberculosis	1.675
SAMEA1707696	WGS	PAIRED	ILLUMINA	ERS179832	ERP000276								lineage1.2.2.1	lineage1.2.2.1		Mycobacterium tuberculosis	SC	2013-02-16	ERR228168	ERX202827	PRJEB2221					Sensitive																						99.24	1294690	29	tuberculosis	1.426
SAMN02414921	WGS	PAIRED	['ILLUMINA','ILLUMINA','ILLUMINA','ILLUMINA']	SRS543543		Europe	SWE			human	Homo sapiens	3	lineage1.2.2.1	lineage1.2.2.1	L1.3.1	Mycobacterium tuberculosis			['SRR1163176','SRR1163024','SRR1146315','SRR1144770']	['SRX450018','SRX451525','SRX466062']	PRJNA229286		abscess			MDR-TB	S	S				R	R	S	S			S	R					S	S		CRyPTIC_WHO2021_PMC7612554	99.12	4786147	100	tuberculosis	0.825
SAMN19688190	WGS	PAIRED	ILLUMINA	SRS9197802	SRP323639	Europe	MDA		2019	human	Homo sapiens	3	lineage4.2.1.1	lineage4.2.1.1		Mycobacterium tuberculosis	SIMON FRASER UNIVERSITY	2021-06-13	SRR14801509	SRX11134412	PRJNA736718					Other																						99.36	1755255	58	tuberculosis	2.082
SAMN40031556	WGS	PAIRED	ILLUMINA	SRS20527316	SRP226525	Asia	IND	Madhya Pradesh - Bhairopur	2022	human	Homo sapiens	3	lineage2.2.1.1	lineage2.2.1.1		Mycobacterium tuberculosis	CHRISTIAN MEDICAL COLLAGE, VELLORE	2024-02-22	SRR28045809	SRX23697390	PRJNA575883					Pre-XDR-TB																						99.31	1719006	48	tuberculosis	0.934
SAMEA104614366	WGS	PAIRED	ILLUMINA	ERS2225648	ERP106291	Asia	IDN	Bandung					lineage4.5	lineage4.5		Mycobacterium tuberculosis	WELLCOME SANGER INSTITUTE	2019-06-02	ERR3273131	ERX3300005	PRJEB24463					MDR-TB																						99.46	1806819	62	tuberculosis	0.294
SAMEA7551678	WGS	PAIRED	ILLUMINA	ERS5308326	ERP124941	Europe	GBR						lineage4.9	lineage4.9		Mycobacterium tuberculosis	PUBLIC HEALTH ENGLAND	2021-11-10	ERR4818314	ERX4688156	PRJEB41201					Sensitive																						99.95	1761627	40	tuberculosis	1.622
SAMN30543355	WGS	PAIRED	ILLUMINA	SRS14851602	SRP394436	Asia	CHN	Eastern China	2013	human	Homo sapiens	3	lineage2.2.1	lineage2.2.1		Mycobacterium tuberculosis	SCHOOL OF PUBLIC HEALTH, FUDAN UNIVERSITY	2022-08-29	SRR21277866	SRX17286923	PRJNA874331					MDR-TB																						99.28	1889077	62	tuberculosis	1.028
SAMEA112800721	WGS	PAIRED	ILLUMINA	ERS14808267	ERP010814								lineage4.2.2.2	lineage4.2.2.2		Mycobacterium tuberculosis	FZB	2023-07-20	ERR11050717	ERX10497508	PRJEB9680					RR-TB																						99.35	1353827	45	tuberculosis	2.709
SAMEA7550131	WGS	PAIRED	ILLUMINA	ERS5306781	ERP124941	Europe	GBR						lineage2.2.1	lineage2.2.1		Mycobacterium tuberculosis	PUBLIC HEALTH ENGLAND	2021-11-10	ERR4816769	ERX4686611	PRJEB41201					Sensitive																						99.6	1856422	42	tuberculosis	2.45
SAMN06092222	WGS	PAIRED	ILLUMINA	SRS1829855	SRP094134	Asia	VNM	Ho Chi Minh City		human	Homo sapiens	3	lineage2.2.1	lineage2.2.1	L2.2.1	Mycobacterium tuberculosis	UNIVERSITY OF MELBOURNE	2016-12-01	SRR5067614	SRX2387912	PRJNA355614		sputum			Other																						97.4	1374268	47	tuberculosis	3.299
SAMN07766139	WGS	PAIRED	ILLUMINA	SRS2577169	SRP119652	North America	CAN	British Columbia	2009	human	Homo sapiens	3	lineage3	lineage3	L1	Mycobacterium tuberculosis	BC CENTRE FOR DISEASE CONTROL PUBLIC HEALTH LABORATORY	2017-10-10	SRR6152888	SRX3264948	PRJNA413593					Other					S		S						S	S							CRyPTIC_WHO2021_PMC7612554	99.63	1801210	51	tuberculosis	0.883
SAMEA10030280	WGS	PAIRED	ILLUMINA	ERS7708487	ERP132622	Europe	MDA						lineage4.2.1	lineage4.2.1	L4.2.1	Mycobacterium tuberculosis	FZB	2022-07-28	ERR7910918	ERX7478315	PRJEB48275					MDR-TB	S	S			R		R	R	S			S	R					S			Finci_2022	99.46	1556629	54	tuberculosis	2.28
SAMEA7541708	WGS	PAIRED	ILLUMINA	ERS5298160	ERP124931	Africa	ZAF						lineage4.1.2.1	lineage4.1.2.1		Mycobacterium tuberculosis	CTB/NICD	2021-11-11	ERR4809170	ERX4678710	PRJEB41191					MDR-TB	S				S	S	R	S	S				R		S	S			S	R	['Walker_2022','CRyPTIC_reuse_table']	99.59	1713375	58	tuberculosis	0.944
SAMN09725554	WGS	PAIRED	ILLUMINA	SRS3606651	SRP155672	Oceania	NZL	Mangakino	2006	bovine	Bos taurus	2	La1.8.1	La1.8.1	La1	Mycobacterium bovis	AGRESEARCH	2018-07-29	SRR7617784	SRX4482300	PRJNA479921					Other																						99.47	1177693	61	tuberculosis	5.0
SAMN36834903	WGS	PAIRED	ILLUMINA	SRS18499769	SRP453313	Asia	CHN	Shandong	2017	human	Homo sapiens	3	lineage4.4.2	lineage4.4.2	L4	Mycobacterium tuberculosis	SHANDONG PROVINCIAL HOSPITAL	2023-08-04	SRR25515088	SRX21245489	PRJNA1002108		As reported: phlegm		H37Rv	Other																						99.51	1799576	60	tuberculosis	0.191
SAMEA13291974	WGS	PAIRED	ILLUMINA	ERS10894905	ERP135943	Europe	GBR	Birmingham	2017	human	Homo sapiens	3	lineage3	lineage3		Mycobacterium tuberculosis	NDM EXPERIEMENTAL MEDICINE	2023-11-01	ERR9117703	ERX8660796	PRJEB51323					Sensitive																						99.63	1743624	59	tuberculosis	2.884
SAMEA113538279	WGS	PAIRED	ILLUMINA	ERS15534700	ERP147571	Africa	BWA						lineage4.3.4.2.1	lineage4.3.4.2.1		Mycobacterium tuberculosis	FZB	2023-09-17	ERR11466215	ERX10872372	PRJEB62480					Sensitive																						84.86	1235217	37	tuberculosis	1.739
SAMEA112800868	WGS	PAIRED	ILLUMINA	ERS14808414	ERP010814								lineage4.5	lineage4.5		Mycobacterium tuberculosis	FZB	2023-07-20	ERR11050869	ERX10497660	PRJEB9680					Other																						99.38	1515870	47	tuberculosis	1.718
SAMEA104684984	WGS	PAIRED	ILLUMINA	ERS2286367	ERP107468	Europe	FIN		2014				lineage4.3.3	lineage4.3.3	L4.3.3	Mycobacterium tuberculosis	NATIONAL INSTITUTE FOR HEALTH AND WELFARE	2018-05-04	ERR2503441	ERX2522684	PRJEB25543					Sensitive																						99.76	882071	49	tuberculosis	3.316
SAMN31017799	WGS	PAIRED	ILLUMINA	SRS15237368	SRP338930	North America	USA	New York state	2018	human	Homo sapiens	3	lineage4.1.2.1	lineage4.1.2.1		Mycobacterium tuberculosis	WADSWORTH CENTER	2022-09-26	SRR21709341	SRX17706830	PRJNA766641					Sensitive																						99.64	1361041	74	tuberculosis	2.544
SAMN10587724	WGS	PAIRED	ILLUMINA	SRS4150437	SRP173574	Europe	RUS	Ekaterinburg	2017	human	Homo sapiens	3	lineage2.2.1	lineage2.2.1	L2.2.1	Mycobacterium tuberculosis	VAVILOV INSTITUTE OF GENERAL GENETICS RUSSIAN ACADEMY OF SCIENCES	2018-12-17	SRR8327216	SRX5138927	PRJNA509547		lung			Pre-XDR-TB																						99.57	1849192	46	tuberculosis	0.796
G2801						Europe	ESP	province of Valencia	2018				lineage4.8	lineage4.8		Mycobacterium tuberculosis								No		Sensitive	S					S																99.73	1984517	102	tuberculosis	0.645
SAMEA2400229	WGS	PAIRED	ILLUMINA	ERS422129	ERP005265								La1.8.1	La1.8.1	La1	Mycobacterium bovis	SC	2014-07-18	ERR564439	ERX523464	PRJEB5830					Other																						99.44	1680899	39	tuberculosis	3.11
SAMN02599176	WGS	PAIRED	['ILLUMINA','ILLUMINA']	SRS559630		Asia	IND	Tiruvallur	2003	human	Homo sapiens	3	lineage1.1.2	lineage1.1.2	L1.1.2	Mycobacterium tuberculosis			['SRR1172743','SRR1173068']	SRX473298	PRJNA235842		sputum			Sensitive																						99.14	2207992	50	tuberculosis	1.138
SAMEA14493424	WGS	PAIRED	ILLUMINA	ERS12121787	ERP134958	Africa	ZAF		2012	human	Homo sapiens	3	lineage2.2.1.1	lineage2.2.1.1		Mycobacterium tuberculosis	UNIVERSITY OF ANTWERP	2022-06-25	ERR9806845	ERX9353831	PRJEB50385		sputum			RR-TB																						99.58	1615730	55	tuberculosis	0.945
SAMEA7157672	WGS	PAIRED	['ILLUMINA','ILLUMINA']	ERS4918133		Asia	GEO						lineage2.2.1	lineage2.2.1		Mycobacterium tuberculosis			['ERR5866109','ERR5866108']	['ERX5511903','ERX5511904']	PRJEB39561					MDR-TB																						99.42	3045979	78	tuberculosis	1.414
SAMEA7157482	WGS	PAIRED	['ILLUMINA','ILLUMINA']	ERS4917944		Asia	GEO						lineage2.2.1	lineage2.2.1		Mycobacterium tuberculosis			['ERR5865826','ERR5865825']	['ERX5511620','ERX5511621']	PRJEB39561					MDR-TB																						99.45	3406180	76	tuberculosis	1.249
SAMN20847272	WGS	PAIRED	ILLUMINA	SRS9822675	SRP333045	South America	COL	Chinchin, Caldas	2020	human	Homo sapiens	3	lineage4.3.4.1	lineage4.3.4.1	L4.3	Mycobacterium tuberculosis	UNIVERSIDAD CATOLICA DE MANIZALES & UNIVERSIDAD DE MANIZALES	2021-08-18	SRR15508556	SRX11807755	PRJNA755956		sputum			Sensitive																						77.91	1424783	48	tuberculosis	1.162
SAMN20512951	WGS	PAIRED	ILLUMINA	SRS9656319	SRP330727	Asia	CHN	Zheijiang	2008	human	Homo sapiens	3	lineage4.5	lineage4.5		Mycobacterium tuberculosis	SCHOOL OF PUBLIC HEALTH, FUDAN UNIVERSITY	2021-08-01	SRR15316539	SRX11621057	PRJNA751240		sputum			Sensitive																						99.4	1884590	64	tuberculosis	0.425
SAMEA7542362	WGS	PAIRED	ILLUMINA	ERS5298814	ERP124934	Asia	CHN						lineage4.5	lineage4.5		Mycobacterium tuberculosis	CCDC	2021-11-10	ERR4810787	ERX4679233	PRJEB41194					Sensitive	S	S			S	S	S	S	S				S	S	S	S	R	S	S	S	['Walker_2022','CRyPTIC_reuse_table']	99.49	1755362	60	tuberculosis	0.367
SAMEA4744189	WGS	PAIRED	ILLUMINA	ERS2564300	ERP109440	North America	CAN		1996	human	Homo sapiens	3	lineage4.4.1.1	lineage4.4.1.1	L4	Mycobacterium tuberculosis	NORWEGIAN INSTITUTE OF PUBLIC HEALTH	2018-07-12	ERR2652942	ERX2669396	PRJEB27366					Sensitive																						99.7	1932248	64	tuberculosis	0.698
SAMN09425765	WGS	PAIRED	ILLUMINA	SRS3544242	SRP153329	Africa	CIV			human	Homo sapiens	3	lineage4.1.1.3	lineage4.1.1.3		Mycobacterium tuberculosis	SWISS TROPICAL AND PUBLIC HEALTH INSTITUTE	2018-07-13	SRR7517744	SRX4387776	PRJNA454477		sputum			Sensitive																						99.32	1649697	36	tuberculosis	1.393
SAMN08376264	WGS	PAIRED	ILLUMINA	SRS2841240	SRP130118	Asia	IDN	Bandung	2015	human	Homo sapiens	3	lineage2.2.1	lineage2.2.1	L2	Mycobacterium tuberculosis	RADBOUDUMC	2018-01-18	SRR6480540	SRX3570242	PRJNA430531		cerebrospinal fluid			Sensitive																						99.57	1650569	36	tuberculosis	2.993
SAMEA112800778	WGS	PAIRED	ILLUMINA	ERS14808324	ERP010814								lineage1.2.1.1	lineage1.2.1.1		Mycobacterium tuberculosis	FZB	2023-07-20	ERR11050775	ERX10497566	PRJEB9680					Sensitive																						99.34	1331887	44	tuberculosis	3.416
SAMN03300558	WGS	PAIRED	ILLUMINA	SRS838551	SRP053287	North America	USA	IN	2009	deer		2	La1.7.1	La1.7.1	La1	Mycobacterium bovis	USDA-NVSL-DBL	2015-02-23	SRR1792200	SRX867862	PRJNA251692					Other																						98.9	863186	39	tuberculosis	9.167
SAMN14416761	WGS	PAIRED	ILLUMINA	SRS6579857	SRP259494	Asia	THA		2014	human	Homo sapiens	3	lineage2.2.1	lineage2.2.1		Mycobacterium tuberculosis	KHON KAEN UNIVERSITY	2020-05-01	SRR11662384	SRX8223219	PRJNA613706		sputum			MDR-TB																						99.44	1755337	59	tuberculosis	0.96
SAMN06092123	WGS	PAIRED	ILLUMINA	SRS1827673	SRP094134	Asia	VNM	Ho Chi Minh City		human	Homo sapiens	3	lineage2.2.1	lineage2.2.1	L2.2.1	Mycobacterium tuberculosis	UNIVERSITY OF MELBOURNE	2016-11-30	SRR5065241	SRX2385608	PRJNA355614		sputum			HR-TB																						98.92	1432513	48	tuberculosis	3.342
SAMEA8742604	WGS	PAIRED	ILLUMINA	ERS6422185	ERP135631	Africa	ZAF						lineage4.3.2	lineage4.3.2		Mycobacterium tuberculosis	UNIVERSITY OF CAPE TOWN	2022-03-15	ERR8686217	ERX8350901	PRJEB51042					Sensitive	S				S	S	S	S	S				S		S	S	S	S	S	S	CRyPTIC_reuse_table	99.78	1744771	59	tuberculosis	0.568
SAMN31563959	WGS	PAIRED	ILLUMINA	SRS15619141	SRP405779	Asia	IND	Sikkim	2019	human	Homo sapiens	3	lineage2.2.1	lineage2.2.1		Mycobacterium tuberculosis	INSTITUTE OF LIFE SCIENCES	2022-11-02	SRR22137458	SRX18116873	PRJNA896734		sputum			RR-TB																						98.78	1746535	52	tuberculosis	2.129
SAMEA1019311	WGS	PAIRED	ILLUMINA	ERS055354	ERP000276	Europe	GBR						lineage3	lineage3	L3	Mycobacterium tuberculosis	SC	2014-09-11	ERR072092	ERX049858	PRJEB2221					Sensitive																						99.35	1922390	32	tuberculosis	1.542
SAMEA4706718	WGS	PAIRED	ILLUMINA	ERS2526879	ERP021867	Europe	GBR						La1.8.1	La1.8.1	La1	Mycobacterium bovis	WELLCOME SANGER INSTITUTE	2019-07-18	ERR3439454	ERX3461474	PRJEB19799					Other																						99.38	1771304	56	tuberculosis	3.243
SAMEA5606695	WGS	PAIRED	ILLUMINA	ERS3410890	ERP115271								lineage1.2.2.1	lineage1.2.2.1		Mycobacterium tuberculosis complex sp.	FZB	2019-10-04	ERR3323726	ERX3348508	PRJEB32571					Other																						99.36	1675700	57	tuberculosis	1.622
SAMN33573768	WGS	PAIRED	ILLUMINA	SRS16938578	SRP425395	Asia	CHN	Shaanxi	2015	human	Homo sapiens	3	lineage2.2.1	lineage2.2.1		Mycobacterium tuberculosis	BJCHILDTBREASEARCH	2023-03-02	SRR23691347	SRX19553828	PRJNA940524		cerebrospinal fluid			Pre-XDR-TB																						99.58	1876418	64	tuberculosis	1.085
SAMN08383174	WGS	PAIRED	ILLUMINA	SRS2862124	SRP131205	Europe	PRT		2014	human	Homo sapiens	3	lineage2.2.1	lineage2.2.1	L2	Mycobacterium tuberculosis	NATIONAL INSTITUTE OF HEALTH, PORTUGAL	2018-01-25	SRR6511590	SRX3599700	PRJNA431049		As reported: Respiratory biological sample			MDR-TB																						99.54	2153087	64	tuberculosis	1.119
SAMEA1118819	WGS	PAIRED	ILLUMINA	ERS2398228	ERP107961	Europe	GBR	England					lineage4.6.2.2	lineage4.6.2.2	L4.6.2.2	Mycobacterium tuberculosis	PHE	2021-10-23	ERR2513638	ERX2532848	PRJEB25991					Sensitive					S		S					S	S								Walker_2022	99.32	1451331	31	tuberculosis	2.171
SAMEA7526834	WGS	PAIRED	ILLUMINA	ERS5283306	ERP124850	Asia	IND	Mumbai					lineage3	lineage3		Mycobacterium tuberculosis	FOUNDATION FOR MEDICAL RESEARCH INDIA	2021-11-10	ERR4798276	ERX4667698	PRJEB41116					Sensitive	S	S				S		S	S							S		S	S		Walker_2022	99.5	1679543	56	tuberculosis	0.38
SAMEA7527121	WGS	PAIRED	ILLUMINA	ERS5283593	ERP124850	Asia	IND	Mumbai					lineage2.2.1	lineage2.2.1		Mycobacterium tuberculosis	FOUNDATION FOR MEDICAL RESEARCH INDIA	2021-11-10	ERR4798561	ERX4667985	PRJEB41116					Pre-XDR-TB	S	S				R		S	R							S		R	S		Walker_2022	99.55	1644940	54	tuberculosis	1.122
SAMN06578995	WGS	PAIRED	ILLUMINA	SRS2046143	SRP101836	Asia	IND	Uttar Pradesh	2014	human	Homo sapiens	3	lineage3	lineage3	L3	Mycobacterium tuberculosis	INSTITUTE OF BIOINFORMATICS	2017-03-14	SRR5341427	SRX2638120	PRJNA379070		sputum			Sensitive																						99.44	1763370	30	tuberculosis	0.419
SAMN19688474	WGS	PAIRED	ILLUMINA	SRS9198402	SRP323639	Europe	MDA		2018	human	Homo sapiens	3	lineage2.2.1	lineage2.2.1		Mycobacterium tuberculosis	SIMON FRASER UNIVERSITY	2021-06-13	SRR14802100	SRX11135011	PRJNA736718					MDR-TB																						99.45	1309509	40	tuberculosis	2.84
SAMN04365141	WGS	PAIRED	ILLUMINA	SRS1235712	SRP061066								lineage4.8.2	lineage4.8.2	L4.8.2	Mycobacterium tuberculosis	UNIVERSITY OF OXFORD	2016-01-05	SRR3085500	SRX1517105	PRJNA282721					Sensitive																						99.65	1451893	25	tuberculosis	5.401
SAMEA112802017	WGS	PAIRED	ILLUMINA	ERS14809563	ERP010814								lineage3	lineage3		Mycobacterium tuberculosis	FZB	2023-07-21	ERR11068217	ERX10515147	PRJEB9680					Sensitive																						99.12	1697133	55	tuberculosis	1.099
SAMEA7525218	WGS	PAIRED	ILLUMINA	ERS5281692	ERP124850	Asia	IND	Mumbai					lineage2.2.1	lineage2.2.1		Mycobacterium tuberculosis	FOUNDATION FOR MEDICAL RESEARCH INDIA	2021-11-09	ERR4796761	ERX4666176	PRJEB41116					MDR-TB	S	S			R	S	R	S	S				R		S	S	S	S	S	R	['CRyPTIC_reuse_table','Walker_2022']	99.58	1790228	59	tuberculosis	2.149
SAMEA2533529	WGS	PAIRED	ILLUMINA	ERS456931	ERP010814	Europe	DEU						lineage4.8.3	lineage4.8.3	L4.8.3	Mycobacterium tuberculosis	FZB	2015-06-25	ERR550865	ERX509934	PRJEB9680					Sensitive					S		S					S	S	S							CRyPTIC_WHO2021_PMC7612554	99.63	1563019	36	tuberculosis	3.158
SAMN08626122	WGS	PAIRED	ILLUMINA	SRS3034718	SRP134826	Asia	CHN	Shanxi	2007	human	Homo sapiens	3	lineage2.2.1	lineage2.2.1	L2.2.1	Mycobacterium tuberculosis	BEIJING INSTITUTE OF GENOMICS,CHINESE ACADEMY OF SCIENCES	2018-03-12	SRR6824650	SRX3781171	PRJNA436454		sputum			MDR-TB																						99.47	1779390	61	tuberculosis	0.829
SAMN08913040	WGS	PAIRED	ILLUMINA	SRS3156878	SRP128089					human	Homo sapiens	3	lineage4.1	lineage4.1		Mycobacterium tuberculosis	SAN RAFFAELE		SRR6982170	SRX3922261	PRJNA428596					Sensitive																						92.54	1467774	46	tuberculosis	1.638
SAMN04385696	WGS	PAIRED	ILLUMINA	SRS1237722	SRP068011	Europe	ITA		2013	human	Homo sapiens	3	lineage2.2.1	lineage2.2.1	L2	Mycobacterium tuberculosis	SAN RAFFAELE INSTITUTE	2016-01-05	SRR3085314	SRX1516971	PRJNA306588					Pre-XDR-TB																						99.46	1693846	37	tuberculosis	3.144
SAMN33272053	WGS	PAIRED	ILLUMINA	SRS16751568	SRP422284	North America	CAN		2016	human	Homo sapiens	3	La3	La3	La3	Mycobacterium orygis	PUBLIC HEALTH AGENCY OF CANADA	2023-02-13	SRR23445128	SRX19354561	PRJNA934340		sputum			Sensitive																						99.49	1270959	57	tuberculosis	2.547
SAMN36835011	WGS	PAIRED	ILLUMINA	SRS18500416	SRP453313	Asia	CHN	Shandong	2018	human	Homo sapiens	3	lineage4.5	lineage4.5	L4	Mycobacterium tuberculosis	SHANDONG PROVINCIAL HOSPITAL	2023-08-04	SRR25515763	SRX21246136	PRJNA1002108		As reported: phlegm		H37Rv	HR-TB																						99.4	1878785	61	tuberculosis	2.4
SAMN07658574	WGS	PAIRED	ILLUMINA	SRS2519702	SRP117784	Europe	GBR	Oxford	2016	human	Homo sapiens	3	La3	La3		Mycobacterium africanum	MODMEDMICOXFORD	2017-10-27	SRR6045301	SRX3192565	PRJNA401515					Sensitive																						98.94	1498673	48	tuberculosis	4.481
SAMEA2534481	WGS	PAIRED	ILLUMINA	ERS457883	ERP010814	Europe	DEU						lineage4.7	lineage4.7	L4.7	Mycobacterium tuberculosis	FZB	2015-06-25	ERR552204	ERX511273	PRJEB9680					Other					S		S					S	S	S							CRyPTIC_WHO2021_PMC7612554	99.63	1646474	37	tuberculosis	2.932
SAMN08376282	WGS	PAIRED	ILLUMINA	SRS2841450	SRP130118	Asia	IDN	Bandung	2015	human	Homo sapiens	3	lineage4.1.2.1	lineage4.1.2.1	L4.1.1	Mycobacterium tuberculosis	RADBOUDUMC	2018-01-18	SRR6480330	SRX3570452	PRJNA430531		cerebrospinal fluid		X-type	Sensitive																						99.45	1698772	36	tuberculosis	1.913
SAMEA7550116	WGS	PAIRED	ILLUMINA	ERS5306766	ERP124941	Europe	GBR						lineage4.8	lineage4.8		Mycobacterium tuberculosis	PUBLIC HEALTH ENGLAND	2021-11-10	ERR4816754	ERX4686596	PRJEB41201					Sensitive																						99.64	1826035	39	tuberculosis	1.926
SAMEA7528786	WGS	PAIRED	ILLUMINA	ERS5285256	ERP124850	Asia	IND	Mumbai					lineage3.1	lineage3.1		Mycobacterium tuberculosis	FOUNDATION FOR MEDICAL RESEARCH INDIA	2021-11-10	ERR4800201	ERX4669616	PRJEB41116					Pre-XDR-TB		S						S													Walker_2022	99.51	1644168	55	tuberculosis	0.41
SAMEA7528208	WGS	PAIRED	ILLUMINA	ERS5284678	ERP124850	Asia	IND	Mumbai					lineage3.1.2	lineage3.1.2		Mycobacterium tuberculosis	FOUNDATION FOR MEDICAL RESEARCH INDIA	2021-11-10	ERR4799623	ERX4669038	PRJEB41116					Sensitive	S	S				S	S	S	S				S			S		S	S		Walker_2022	99.39	1637000	54	tuberculosis	0.539
SAMEA1403930	WGS	PAIRED	ILLUMINA	ERS094139	ERP000192	Europe	RUS	Samara	2008	human	Homo sapiens	3	lineage4.1.2.1	lineage4.1.2.1	L4.1.2.1	Mycobacterium tuberculosis	SC	2014-09-28	ERR133850	ERX109868	PRJEB2138					Sensitive					S		S						S	S							CRyPTIC_WHO2021_PMC7612554	99.48	1782354	40	tuberculosis	0.695
SAMEA7527010	WGS	PAIRED	ILLUMINA	ERS5283482	ERP124850	Asia	IND	Mumbai					lineage3	lineage3		Mycobacterium tuberculosis	FOUNDATION FOR MEDICAL RESEARCH INDIA	2021-11-10	ERR4798452	ERX4667874	PRJEB41116					Other	S	S				S		S	S							S		S	S		Walker_2022	99.56	1701533	57	tuberculosis	2.24
SAMEA5228844	WGS	['PAIRED','SINGLE']	['ILLUMINA','OXFORD_NANOPORE']	ERS3036286									lineage2.2.1	lineage2.2.1		Mycobacterium tuberculosis			['ERR3077901','ERR3078032']	['ERX3138789','ERX3138920']	PRJEB30861					HR-TB																						99.57	1795599	61	tuberculosis	3.076
SAMN03647938	WGS	PAIRED	ILLUMINA	SRS990504	SRP061066	Europe	GBR						lineage3.1.2.1	lineage3.1.2.1	L3.1.2.1	Mycobacterium tuberculosis	UNIVERSITY OF OXFORD	2015-07-16	SRR2100765	SRX1095459	PRJNA282721					Other					S		S					S	S								CRyPTIC_WHO2021_PMC7612554	99.53	1753589	39	tuberculosis	1.413
SAMN37124291	WGS	PAIRED	ILLUMINA	SRS18703194	SRP456746	Africa	ZAF	Port Elizabeth	2019	human	Homo sapiens	3	lineage2.2.2	lineage2.2.2		Mycobacterium tuberculosis complex sp.	COLUMBIA UNIVERSITY	2023-08-23	SRR25745144	SRX21468510	PRJNA1008673					Pre-XDR-TB																						99.55	1321624	79	tuberculosis	1.81
SAMN40566358	WGS	PAIRED	ILLUMINA	SRS20808874	SRP338930	North America	USA	New York state	2018	human	Homo sapiens	3	lineage1.1.2	lineage1.1.2		Mycobacterium tuberculosis	WADSWORTH CENTER	2024-03-21	SRR28409427	SRX24013745	PRJNA766641		sputum			Sensitive																						99.42	1222925	68	tuberculosis	3.474
SAMEA2297187	WGS	PAIRED	ILLUMINA	ERS389574	ERP004535	Europe	GBR	Oxfordshire					lineage4.6.2.2	lineage4.6.2.2		Mycobacterium tuberculosis	UNIVERISTY OF OXFORD	2014-03-05	ERR400363	ERX366724	PRJEB5162					Other																						99.67	1721989	61	tuberculosis	2.44
SAMN31020416	WGS	PAIRED	ILLUMINA	SRS15239001	SRP338930	North America	USA	New York state	2020	human	Homo sapiens	3	lineage2.2.1	lineage2.2.1		Mycobacterium tuberculosis	WADSWORTH CENTER	2022-09-26	SRR21711106	SRX17708502	PRJNA766641					Other																						99.64	1574156	84	tuberculosis	2.972
SAMEA7702101	WGS	PAIRED	ILLUMINA	ERS5458612	ERP125674	South America	ARG		2014	human	Homo sapiens	3	lineage4.3.2	lineage4.3.2		Mycobacterium tuberculosis	HOSPITAL GENERAL UNIVERSITARIO GREGORIO MARANON	2021-02-07	ERR4972484	ERX4791140	PRJEB41837					MDR-TB																						99.56	2062696	70	tuberculosis	1.412
SAMEA112805696	WGS	PAIRED	ILLUMINA	ERS14813242	ERP010814								lineage4.1.2.1	lineage4.1.2.1		Mycobacterium tuberculosis	FZB	2023-07-21	ERR11081975	ERX10529344	PRJEB9680					Sensitive																						99.43	1733799	58	tuberculosis	1.243
SAMD00603881	WGS	PAIRED	ILLUMINA	DRS329940	DRP010549	Asia	JPN	Hyogo, Kobe	2016	human	Homo sapiens	3	lineage2.2.1	lineage2.2.1		Mycobacterium tuberculosis	KIH	2023-09-20	DRR474048	DRX458277	PRJDB15809					Sensitive																						99.56	1614821	99	tuberculosis	0.929
SAMN31030540	WGS	PAIRED	ILLUMINA	SRS15257308	SRP399923	Oceania	AUS	Victoria	2017	human	Homo sapiens	3	lineage2.2.1	lineage2.2.1		Mycobacterium tuberculosis	MDUPHL	2022-09-27	SRR21732323	SRX17727845	PRJNA857537					Sensitive																						99.54	1732073	59	tuberculosis	2.539
SAMN25078231	WGS	PAIRED	ILLUMINA	SRS11705181	SRP355687								lineage4.1.2.1	lineage4.1.2.1		Mycobacterium tuberculosis	RUTGERS UNIVERSITY NEWARK	2022-01-18	SRR17658030	SRX13825956	PRJNA798436					RR-TB																						99.52	1714225	58	tuberculosis	0.723
SAMEA14269080	WGS	PAIRED	ILLUMINA	ERS11871726	ERP137101	Europe	FRA		2018	human	Homo sapiens	3	lineage4.1.2.1	lineage4.1.2.1		Mycobacterium tuberculosis	UMR1137	2022-12-15	ERR9896100	ERX9438903	PRJEB52390					Sensitive																						98.52	1623955	61	tuberculosis	1.321
SAMEA13292026	WGS	PAIRED	ILLUMINA	ERS10894957	ERP135943	Europe	GBR	Birmingham	2017	human	Homo sapiens	3	lineage3	lineage3		Mycobacterium tuberculosis	NDM EXPERIEMENTAL MEDICINE	2023-11-01	ERR9117783	ERX8660876	PRJEB51323					Sensitive																						99.26	1695031	53	tuberculosis	2.612
SAMEA7528069	WGS	PAIRED	ILLUMINA	ERS5284540	ERP124850	Asia	IND	Mumbai					lineage1.1.2	lineage1.1.2		Mycobacterium tuberculosis	FOUNDATION FOR MEDICAL RESEARCH INDIA	2021-11-10	ERR4799483	ERX4668900	PRJEB41116					Sensitive	S	S				S	S	S	S				S			S		S	S		Walker_2022	99.05	1582180	50	tuberculosis	1.059
SAMEA7560357	WGS	PAIRED	ILLUMINA	ERS5316994	ERP124980								lineage2.2.1	lineage2.2.1		Mycobacterium tuberculosis	IML GAUTING	2021-11-12	ERR4827921	ERX4697905	PRJEB41239					MDR-TB																						99.34	1492587	44	tuberculosis	2.448
SAMN25078141	WGS	PAIRED	ILLUMINA	SRS11705203	SRP355687	Asia	BGD						lineage3.1.2.1	lineage3.1.2.1		Mycobacterium tuberculosis	RUTGERS UNIVERSITY NEWARK	2022-01-18	SRR17658008	SRX13825978	PRJNA798436					RR-TB																						99.54	1660194	55	tuberculosis	0.231
SAMN31673987	WGS	PAIRED	ILLUMINA	SRS15722413	SRP407089	Oceania	AUS	NSW	2020	human	Homo sapiens	3	lineage3	lineage3		Mycobacterium tuberculosis	INSTITUTE OF CLINICAL PATHOLOGY AND MEDICAL RESEARCH	2022-11-09	SRR22249623	SRX18226065	PRJNA899911					Sensitive																						99.37	1915228	58	tuberculosis	2.652
SAMEA7524812	WGS	PAIRED	ILLUMINA	ERS5281287	ERP124850	Asia	IND	Mumbai					lineage3	lineage3		Mycobacterium tuberculosis	FOUNDATION FOR MEDICAL RESEARCH INDIA	2021-11-11	ERR4796356	ERX4665770	PRJEB41116					Sensitive	S	S			S	S	S	S	S				S		S	S	S	S	S	S	['Walker_2022','CRyPTIC_reuse_table']	99.48	1718905	51	tuberculosis	0.645
SAMN03648448	WGS	PAIRED	ILLUMINA	SRS991239	SRP061066	Europe	GBR						lineage3	lineage3	L3	Mycobacterium tuberculosis	UNIVERSITY OF OXFORD	2015-07-24	SRR2101201	SRX1095895	PRJNA282721					Sensitive					S		S					S	S								CRyPTIC_WHO2021_PMC7612554	99.49	1874166	42	tuberculosis	0.526
SAMEA7561132	WGS	PAIRED	ILLUMINA	ERS5317768	ERP124982	Asia	VNM	Ho Chi Minh City					lineage2.2.1	lineage2.2.1		Mycobacterium tuberculosis	OUCRU-HCMC	2021-11-11	ERR4828695	ERX4698679	PRJEB41241					HR-TB	S				S	S	R	S	S				S		S	S	S	S	S	S	['Walker_2022','CRyPTIC_reuse_table']	99.59	1166270	38	tuberculosis	1.621
SAMEA7332207	WGS	PAIRED	ILLUMINA	ERS5090729	ERP114840								La1.2	La1.2	La1	Mycobacterium bovis	APHA (ANIMAL AND PLANT HEALTH AGENCY)	2020-11-05	ERR4772211	ERX4642048	PRJEB32192					Other																						97.74	1883324	46	tuberculosis	1.991
SAMN08215346	WGS	PAIRED	ILLUMINA	SRS2775100	SRP119652	North America	CAN	British Columbia	2012	human	Homo sapiens	3	lineage4.4.1.1	lineage4.4.1.1	L4	Mycobacterium tuberculosis	BC CENTRE FOR DISEASE CONTROL PUBLIC HEALTH LABORATORY	2017-12-21	SRR6398016	SRX3491222	PRJNA413593					Sensitive					S		S						S	S							CRyPTIC_WHO2021_PMC7612554	99.73	1772881	50	tuberculosis	0.756
SAMN04407910	WGS	PAIRED	ILLUMINA	SRS1249513	SRP064127	North America	CAN		2011	human	Homo sapiens	3	lineage4.4.1.1	lineage4.4.1.1		Mycobacterium tuberculosis	NATIONAL MICROBIOLOGY LABORATORY	2016-01-15	SRR3103494	SRX1532144	PRJNA295328					Sensitive																						99.74	868043	58	tuberculosis	2.792
SAMEA114663520	WGS	PAIRED	ILLUMINA	ERS17079387	ERP111748	Europe	PRT		2021				lineage4.3.4.1	lineage4.3.4.1		Mycobacterium tuberculosis	NATIONAL INSTITUTE OF HEALTH DR. RICARDO JORGE	2023-11-26	ERR12311983	ERX11688890	PRJEB29446					Sensitive																						99.68	1349993	47	tuberculosis	3.907
SAMN08376165	WGS	PAIRED	ILLUMINA	SRS2841400	SRP130118	Asia	IDN	Bandung	2014	human	Homo sapiens	3	lineage4.4.1.1	lineage4.4.1.1	L4	Mycobacterium tuberculosis	RADBOUDUMC	2018-01-18	SRR6480380	SRX3570402	PRJNA430531		cerebrospinal fluid			Sensitive																						99.72	1621603	35	tuberculosis	3.543
SAMN08708885	WGS	PAIRED	ILLUMINA	SRS3041146	SRP128089					human	Homo sapiens	3	lineage2.2.1	lineage2.2.1		Mycobacterium tuberculosis	SAN RAFFAELE	2018-03-14	SRR6832564	SRX3788478	PRJNA428596					Pre-XDR-TB																						99.52	3378983	57	tuberculosis	1.805
SAMN14417092	WGS	PAIRED	ILLUMINA	SRS6579754	SRP259494	Asia	THA		2016	human	Homo sapiens	3	lineage2.2.1	lineage2.2.1		Mycobacterium tuberculosis	KHON KAEN UNIVERSITY	2020-05-01	SRR11662147	SRX8223116	PRJNA613706		sputum			MDR-TB																						99.47	1832784	62	tuberculosis	0.82
SAMN19688480	WGS	PAIRED	ILLUMINA	SRS9198408	SRP323639	Europe	MDA		2018	human	Homo sapiens	3	lineage2.2.1	lineage2.2.1		Mycobacterium tuberculosis	SIMON FRASER UNIVERSITY	2021-06-13	SRR14802093	SRX11135018	PRJNA736718					Sensitive																						99.37	1335415	41	tuberculosis	3.187
SAMEA1903068	WGS	PAIRED	['ILLUMINA','ILLUMINA']	ERS199937									lineage4.1.2	lineage4.1.2		Mycobacterium tuberculosis			['ERR279536','ERR495067']	['ERX460483','ERX252869']	PRJEB1366					Sensitive																						99.55	3558489	82	tuberculosis	0.465
SAMEA7280581	WGS	PAIRED	ILLUMINA	ERS5041182	ERP123102	Asia	BGD		2011	human	Homo sapiens	3	lineage1.1.3	lineage1.1.3		Mycobacterium tuberculosis	INSTITUTE OF TROPICAL MEDICINE	2020-08-29	ERR4553839	ERX4490209	PRJEB39569		sputum			MDR-TB																						99.56	1513715	53	tuberculosis	3.416
SAMN07236347	WGS	PAIRED	ILLUMINA	SRS2293250	SRP109608	Asia	THA	Bangkok	2007	human	Homo sapiens	3	lineage2.2.1	lineage2.2.1	L2.2.1	Mycobacterium tuberculosis	MAHIDOL UNIVERSITY	2017-06-19	SRR5709837	SRX2930540	PRJNA390471		sputum			MDR-TB					S		R						R	S							CRyPTIC_WHO2021_PMC7612554	99.56	1464166	50	tuberculosis	1.406
SAMEA7551193	WGS	PAIRED	ILLUMINA	ERS5307842	ERP124941	Europe	GBR						lineage4.6.2.2	lineage4.6.2.2		Mycobacterium tuberculosis	PUBLIC HEALTH ENGLAND	2021-11-10	ERR4817830	ERX4687672	PRJEB41201					HR-TB					S		R						S	S							Walker_2022	99.8	1831569	41	tuberculosis	2.934
SAMN07766416	WGS	PAIRED	ILLUMINA	SRS2576884	SRP119652	North America	CAN	British Columbia	2013	human	Homo sapiens	3	lineage3	lineage3	L1	Mycobacterium tuberculosis	BC CENTRE FOR DISEASE CONTROL PUBLIC HEALTH LABORATORY	2017-10-11	SRR6152736	SRX3264664	PRJNA413593					Sensitive					S		S						S	S							CRyPTIC_WHO2021_PMC7612554	99.43	1765445	50	tuberculosis	0.616
SAMEA104600533	WGS	PAIRED	ILLUMINA	ERS2211815	ERP105903								lineage2.2.1	lineage2.2.1		Mycobacterium tuberculosis complex sp.	FZB	2022-07-15	ERR2307769	ERX2359061	PRJEB24099					MDR-TB																						99.59	986181	60	tuberculosis	2.818
SAMEA3558713	WGS	PAIRED	ILLUMINA	ERS865862	ERP011639	Europe	PRT						lineage4.3.4.2	lineage4.3.4.2	L4.3.4.2	Mycobacterium tuberculosis	LSHTM	2015-12-10	ERR1035180	ERX1113978	PRJEB10385					HR-TB																						99.81	1406084	32	tuberculosis	3.729
SAMN28553670	WGS	PAIRED	ILLUMINA	SRS13114622	SRP374006	North America	USA	Albany County	2017	human	Homo sapiens	3	lineage2.2.1	lineage2.2.1		Mycobacterium tuberculosis	WADSWORTH CENTER	2022-05-20	SRR19325550	SRX15385597	PRJNA835805		bronchial wash			Sensitive																						99.58	1318124	68	tuberculosis	3.25
SAMEA7549335	WGS	PAIRED	ILLUMINA	ERS5305986	ERP124941	Europe	GBR						lineage3.1.2.1	lineage3.1.2.1		Mycobacterium tuberculosis	PUBLIC HEALTH ENGLAND	2021-11-10	ERR4815974	ERX4685816	PRJEB41201					HR-TB					S		R					S	S								Walker_2022	99.55	2068187	66	tuberculosis	2.155
SAMN31673704	WGS	PAIRED	ILLUMINA	SRS15723021	SRP407089	Oceania	AUS	NSW	2019	human	Homo sapiens	3	lineage2.2.1	lineage2.2.1		Mycobacterium tuberculosis	INSTITUTE OF CLINICAL PATHOLOGY AND MEDICAL RESEARCH	2022-11-09	SRR22250245	SRX18226673	PRJNA899911					Sensitive																						99.38	1620693	46	tuberculosis	1.896
SAMEA7541722	WGS	PAIRED	ILLUMINA	ERS5298174	ERP124931	Africa	ZAF						lineage2.2.1	lineage2.2.1		Mycobacterium tuberculosis	CTB/NICD	2021-11-11	ERR4809184	ERX4678724	PRJEB41191					Sensitive	S				S	S	S	S	S				S		S	S	S	S	S	S	['CRyPTIC_reuse_table','Walker_2022']	99.57	1671669	57	tuberculosis	1.351
SAMN32819213	WGS	PAIRED	ILLUMINA	SRS16523794	SRP418517	Europe	GBR		2008	bovine	Bos taurus	2	La1.8.1	La1.8.1	La1	Mycobacterium bovis	AGRIFOOD AND BIOSCIENCES INSTITUTE	2023-01-20	SRR23174163	SRX19124520	PRJNA925930					Other																						99.45	2716184	63	tuberculosis	2.62
SAMEA112799636	WGS	PAIRED	ILLUMINA	ERS14807182	ERP010814								lineage2.2.1	lineage2.2.1		Mycobacterium tuberculosis	FZB	2023-07-20	ERR11049489	ERX10496279	PRJEB9680					Sensitive																						99.52	1733703	59	tuberculosis	1.952
SAMN14416893	WGS	PAIRED	ILLUMINA	SRS6580088	SRP259494	Asia	THA		2016	human	Homo sapiens	3	lineage2.2.1.2	lineage2.2.1.2		Mycobacterium tuberculosis	KHON KAEN UNIVERSITY	2020-05-01	SRR11662663	SRX8223450	PRJNA613706		sputum			MDR-TB																						99.39	1841412	63	tuberculosis	0.954
SAMEA5569669	WGS	PAIRED	ILLUMINA	ERS3371691	ERP114885	South America	PER						lineage2.2.1	lineage2.2.1		Mycobacterium tuberculosis	UNIVERSIDAD PERUANA CAYETANO HEREDIA, PERU	2021-11-03	ERR3287476	ERX3313985	PRJEB32234					MDR-TB	S	S			R	S	R	S	S				R	R	S	S	S	S	S	R	['Walker_2022','CRyPTIC_reuse_table']	99.58	1813454	62	tuberculosis	1.354
SAMEA7563194	WGS	PAIRED	ILLUMINA	ERS5319827	ERP125009	Asia	IRN						lineage3	lineage3		Mycobacterium tuberculosis	SAN RAFFAELE SCIENTIFIC INSTITUTE	2021-11-11	ERR4830754	ERX4700738	PRJEB41268					Pre-XDR-TB	S				S	S	R	S	S				R		S	S	S	R	S	R	['Walker_2022','CRyPTIC_reuse_table']	99.55	1836119	61	tuberculosis	1.861
SAMN08215361	WGS	PAIRED	ILLUMINA	SRS2775157	SRP119652	North America	CAN	British Columbia	2012	human	Homo sapiens	3	lineage4.4.1.2	lineage4.4.1.2	L4	Mycobacterium tuberculosis	BC CENTRE FOR DISEASE CONTROL PUBLIC HEALTH LABORATORY	2017-12-20	SRR6397960	SRX3491278	PRJNA413593					Sensitive					S		S						S	S							CRyPTIC_WHO2021_PMC7612554	99.79	1819882	52	tuberculosis	1.052
SAMEA7552068	WGS	PAIRED	ILLUMINA	ERS5308716	ERP124941	Europe	GBR						La1.2.BCG	La1.2.BCG		Mycobacterium tuberculosis	PUBLIC HEALTH ENGLAND	2021-11-10	ERR4818704	ERX4688546	PRJEB41201					Other					S		S						S								Walker_2022	99.39	1844344	42	tuberculosis	3.853
SAMN21978496	WGS	PAIRED	ILLUMINA	SRS10407373	SRP339714					human	Homo sapiens	3	lineage2.2.1	lineage2.2.1		Mycobacterium tuberculosis	TGEN NORTH	2021-10-01	SRR16156204	SRX12441098	PRJNA767684					MDR-TB																						99.51	1714981	57	tuberculosis	1.932
SAMEA6797822	WGS	PAIRED	ILLUMINA	ERS4525486	ERP121304	Africa	CIV						lineage4.1.3	lineage4.1.3		Mycobacterium tuberculosis	SWISS TROPICAL AND PUBLIC HEALTH INSTITUTE	2020-08-15	ERR4423523	ERX4364081	PRJEB37945					MDR-TB																						99.42	1668832	48	tuberculosis	1.366
SAMN02414972	WGS	PAIRED	['ILLUMINA','ILLUMINA','ILLUMINA','ILLUMINA']	SRS553780		Europe	SWE			human	Homo sapiens	3	lineage2.2.1	lineage2.2.1	L2.2.1	Mycobacterium tuberculosis			['SRR1167080','SRR1165437','SRR1162848','SRR1166870']	['SRX465944','SRX467853']	PRJNA229337		sputum			MDR-TB	S	S				S	R	S	S			S	R					S	S		CRyPTIC_WHO2021_PMC7612554	99.41	6406570	144	tuberculosis	0.893
SAMN26814663	WGS	PAIRED	ILLUMINA	SRS12323864	SRP364942	Europe	ESP		2018	wild boar or pig	Sus scrofa	2	La1.7.1	La1.7.1	La1	Mycobacterium bovis	VISAVET HEALTH SURVEILLANCE CENTRE	2022-03-21	SRR18391744	SRX14525658	PRJNA804719		lymph node			Other																						92.51	1526283	78	tuberculosis	4.522
SAMEA7562376	WGS	PAIRED	ILLUMINA	ERS5319010	ERP124985	Asia	PAK						lineage3	lineage3		Mycobacterium tuberculosis	SAN RAFFAELE SCIENTIFIC INSTITUTE	2021-11-11	ERR4829937	ERX4699921	PRJEB41244					Pre-XDR-TB	S				I	S	R	S	S				R		S	S	S	R	S	S	['Walker_2022','CRyPTIC_reuse_table']	99.65	2000464	67	tuberculosis	1.637
SAMN40655445	WGS	PAIRED	ILLUMINA	SRS20888661	SRP498669	Europe	MDA		2021	human	Homo sapiens	3	lineage2.2.1	lineage2.2.1		Mycobacterium tuberculosis	NIAID TB PORTALS PROGRAM	2024-03-29	SRR28498368	SRX24100252	PRJNA1074788		sputum			Sensitive																						99.5	1203107	41	tuberculosis	2.13
SAMN30962355	WGS	PAIRED	ILLUMINA	SRS15205925	SRP338930	North America	USA	New York state	2017	human	Homo sapiens	3	lineage2.2.1	lineage2.2.1		Mycobacterium tuberculosis	WADSWORTH CENTER	2022-09-22	SRR21675709	SRX17674027	PRJNA766641					HR-TB																						99.62	1027766	56	tuberculosis	3.641
SAMN31030351	WGS	PAIRED	ILLUMINA	SRS15257875	SRP399923	Oceania	AUS	Victoria	2018	human	Homo sapiens	3	lineage3	lineage3		Mycobacterium tuberculosis	MDUPHL	2022-09-27	SRR21732405	SRX17728411	PRJNA857537					Other																						99.53	1583931	54	tuberculosis	2.246
SAMD00029573	WGS	PAIRED	ILLUMINA	DRS043741	DRP003615	Asia	JPN	Tochigi	2008	human	Homo sapiens	3	lineage4.9	lineage4.9		Mycobacterium tuberculosis	NCGM	2017-04-28	DRR034528	DRX031161	PRJDB3875		sputum			Sensitive																						99.31	854780	39	tuberculosis	4.105
SAMEA7527528	WGS	PAIRED	ILLUMINA	ERS5283999	ERP124850	Asia	IND	Mumbai					lineage3.1.2	lineage3.1.2		Mycobacterium tuberculosis	FOUNDATION FOR MEDICAL RESEARCH INDIA	2021-11-10	ERR4798942	ERX4668359	PRJEB41116					XDR-TB	S	S				R		S	R							S		R	S		Walker_2022	99.52	1657335	55	tuberculosis	0.529
SAMEA3401652	WGS	PAIRED	ILLUMINA	ERS737803	ERP002297								lineage4.8	lineage4.8		Mycobacterium tuberculosis	CSISP	2015-05-22	ERR894432	ERX973835	PRJEB1553					Sensitive																						99.54	1318584	27	tuberculosis	6.399
SAMN18648327	WGS	PAIRED	ILLUMINA	SRS8656072	SRP289688	South America	BRA	Mato Grosso do Sul, Dourados	2013	human	Homo sapiens	3	lineage4.4.1.1	lineage4.4.1.1	L4.4.1.1	Mycobacterium tuberculosis	STANFORD UNIVERSITY	2021-04-07	SRR14164529	SRX10532799	PRJNA671770		sputum			HR-TB																						99.77	1313441	45	tuberculosis	0.751
SAMEA1119252	WGS	PAIRED	ILLUMINA	ERS2398661	ERP107961	Europe	GBR	England					lineage3.1.2	lineage3.1.2	L3.1.2	Mycobacterium tuberculosis	PHE	2022-07-22	ERR2514071	ERX2533281	PRJEB25991					Sensitive					S		S					S	S								Walker_2022	99.48	1887741	70	tuberculosis	11.334
SAMN34294253	WGS	PAIRED	ILLUMINA	SRS17387427	SRP433800	Europe	UKR		2021	human	Homo sapiens	3	lineage2.2.1	lineage2.2.1		Mycobacterium tuberculosis	NIH / NIAID	2023-04-21	SRR24256296	SRX20052167	PRJNA958249		sputum			MDR-TB																						99.52	1628082	53	tuberculosis	1.772
SAMEA7551589	WGS	PAIRED	ILLUMINA	ERS5308237	ERP124941	Europe	GBR						lineage4.3.4.2.1	lineage4.3.4.2.1		Mycobacterium tuberculosis	PUBLIC HEALTH ENGLAND	2021-11-10	ERR4818225	ERX4688067	PRJEB41201					Sensitive					S		S						S								Walker_2022	99.67	1886195	41	tuberculosis	2.613
SAMD00603935	WGS	PAIRED	ILLUMINA	DRS329994	DRP010549	Asia	JPN	Hyogo, Kobe	2016	human	Homo sapiens	3	lineage2.2.1	lineage2.2.1		Mycobacterium tuberculosis	KIH	2023-09-20	DRR474102	DRX458331	PRJDB15809					Sensitive																						99.59	1658779	101	tuberculosis	0.877
SAMEA7561546	WGS	PAIRED	ILLUMINA	ERS5318181	ERP124983	Europe	ITA						lineage4	lineage4		Mycobacterium tuberculosis	SAN RAFFAELE SCIENTIFIC INSTITUTE	2021-11-11	ERR4829108	ERX4699092	PRJEB41242					HR-TB	S				S	I	R	S	S				S		S	S	S	S	S	S	['Walker_2022','CRyPTIC_reuse_table']	99.15	1641127	54	tuberculosis	2.298
SAMN07660435	WGS	PAIRED	ILLUMINA	SRS2521113	SRP117784	Europe	GBR	Oxford	2016	human	Homo sapiens	3	lineage1.1.2	lineage1.1.2	L1.1.2	Mycobacterium tuberculosis	MODMEDMICOXFORD	2017-10-27	SRR6045281	SRX3192585	PRJNA401515					Sensitive					S		S					S	S								CRyPTIC_WHO2021_PMC7612554	99.24	1877763	62	tuberculosis	3.4
SAMN35981896	WGS	PAIRED	ILLUMINA	SRS18231125	SRP448193					human	Homo sapiens	3	lineage2.2.2	lineage2.2.2		Mycobacterium tuberculosis	CHINESE CENTER FOR DISEASE CONTROL AND PREVENTION	2023-07-09	SRR25207084	SRX20954149	PRJNA987438		sputum			Pre-XDR-TB																						99.58	1853050	64	tuberculosis	1.036
SAMEA7561229	WGS	PAIRED	ILLUMINA	ERS5317864	ERP124983								lineage3	lineage3		Mycobacterium tuberculosis	SAN RAFFAELE SCIENTIFIC INSTITUTE	2021-11-11	ERR4828791	ERX4698775	PRJEB41242					HR-TB	S				S	I	R	S	S				S		S	S	S	S	S	S	CRyPTIC_reuse_table	99.61	1549976	44	tuberculosis	2.001
SAMN08376304	WGS	PAIRED	ILLUMINA	SRS2841478	SRP130118	Asia	IDN	Bandung	2008	human	Homo sapiens	3	lineage2.2.1	lineage2.2.1	L2	Mycobacterium tuberculosis	RADBOUDUMC	2018-01-18	SRR6480624	SRX3570481	PRJNA430531		cerebrospinal fluid			Sensitive																						99.61	1639130	34	tuberculosis	2.455
SAMN41154971	WGS	PAIRED	ILLUMINA	SRS21182915	SRP399923	Oceania	AUS	Victoria	2023	human	Homo sapiens	3	lineage4.2.2.2	lineage4.2.2.2		Mycobacterium tuberculosis	MDUPHL	2024-05-01	SRR28868707	SRX24428344	PRJNA857537					Sensitive																						99.54	1603540	56	tuberculosis	2.61
SAMEA112806792	WGS	PAIRED	ILLUMINA	ERS14814338	ERP010814								lineage4.1.2.1	lineage4.1.2.1		Mycobacterium tuberculosis	FZB	2023-07-21	ERR11083164	ERX10530533	PRJEB9680					Sensitive																						99.46	1697322	57	tuberculosis	1.13
SAMEA7553258	WGS	PAIRED	ILLUMINA	ERS5309904	ERP124941	Europe	GBR						lineage2.2.1	lineage2.2.1		Mycobacterium tuberculosis	PUBLIC HEALTH ENGLAND	2021-11-10	ERR4819892	ERX4689734	PRJEB41201					Sensitive																						98.93	1779122	40	tuberculosis	2.356
SAMEA8741999	WGS	PAIRED	ILLUMINA	ERS6421581	ERP135632	Africa	ZAF						lineage2.2.2	lineage2.2.2		Mycobacterium tuberculosis	UNIVERSITY OF CAPE TOWN	2022-03-15	ERR8699192	ERX8356660	PRJEB51043					MDR-TB	S				S	R	R	S	S				R		S	R	S	R	R	R	CRyPTIC_reuse_table	99.56	1809892	63	tuberculosis	1.686
SAMN21856184	WGS	PAIRED	ILLUMINA	SRS10345609	SRP338907	Asia	GEO	Tbilisi	2019	human	Homo sapiens	3	lineage4.2.2	lineage4.2.2		Mycobacterium tuberculosis	NIH / NIAID	2021-10-16	SRR16088020	SRX12374699	PRJNA766649		sputum			Sensitive																						99.38	1320440	44	tuberculosis	1.886
SAMN40466079	WGS	PAIRED	ILLUMINA	SRS20757087	SRP495384	Europe	MDA			human	Homo sapiens	3	lineage4.2.1	lineage4.2.1		Mycobacterium tuberculosis	FIND, THE FOUNDATION FOR INNOVATIVE NEW DIAGNOSTICS	2024-03-15	SRR28351411	SRX23956743	PRJNA1087582		sputum			MDR-TB																						99.78	1816767	57	tuberculosis	0.271
SAMEA7548007	WGS	PAIRED	ILLUMINA	ERS5304660	ERP124941	Europe	GBR						lineage4.1.2.1	lineage4.1.2.1		Mycobacterium tuberculosis	PUBLIC HEALTH ENGLAND	2021-11-10	ERR4814648	ERX4684490	PRJEB41201					Sensitive					S		S					S	S								Walker_2022	99.16	1843813	62	tuberculosis	2.781
SAMEA2682799	WGS	PAIRED	ILLUMINA	ERS518860	ERP004677	South America	PER		2009	human	Homo sapiens	3	lineage4.3.3	lineage4.3.3	L4.3.3	Mycobacterium tuberculosis	SC	2016-01-19	ERR751399	ERX695081	PRJEB5280					MDR-TB																						99.73	1550214	35	tuberculosis	1.258
SAMEA3175227	WGS	PAIRED	ILLUMINA	ERS2400039	ERP107968	Africa	ZAF						lineage4.4.1.1.1	lineage4.4.1.1.1	L4.4.1.1	Mycobacterium tuberculosis	CTB/NICD	2021-10-23	ERR2515434	ERX2534648	PRJEB25997					Sensitive	S	S			S		S	S				S	S	S				S			Walker_2022	99.32	1014142	53	tuberculosis	2.569
SAMN08912985	WGS	PAIRED	ILLUMINA	SRS3156958	SRP128089					human	Homo sapiens	3	lineage4.4.1.1	lineage4.4.1.1		Mycobacterium tuberculosis	SAN RAFFAELE	2018-04-11	SRR6982091	SRX3922340	PRJNA428596					Sensitive																						99.66	828207	35	tuberculosis	7.269
SAMEA95437168	WGS	PAIRED	ILLUMINA	ERS1565364	ERP015827	Africa	ZAF		2011	human	Homo sapiens	3	lineage2.2.1	lineage2.2.1	L2.2.1	Mycobacterium tuberculosis	UNIVERSITY OF CAPE TOWN	2017-03-12	ERR1873471	ERX1933996	PRJEB14199		sputum			Pre-XDR-TB	S	S		S	R	S	R	R	S	S	S	R	S	S							Coll_2018	99.55	1657894	39	tuberculosis	3.083
SAMEA2534612	WGS	PAIRED	['ILLUMINA','ILLUMINA']	ERS458014		Asia	UZB						lineage2.2.1	lineage2.2.1	L2.2.1	Mycobacterium tuberculosis		2015-06-25	['ERR552383','ERR552384']	['ERX511453','ERX511452']	PRJEB9680					MDR-TB	S	S			R		R					S	R	R				S			CRyPTIC_WHO2021_PMC7612554	99.05	2471608	81	tuberculosis	1.992
SAMEA7527488	WGS	PAIRED	ILLUMINA	ERS5283959	ERP124850	Asia	IND	Mumbai					lineage2.2.1	lineage2.2.1		Mycobacterium tuberculosis	FOUNDATION FOR MEDICAL RESEARCH INDIA	2021-11-10	ERR4798902	ERX4668319	PRJEB41116					Pre-XDR-TB	S	S				R		S	R							S		R	S		Walker_2022	99.45	1684978	55	tuberculosis	1.063
SAMEA1118983	WGS	PAIRED	ILLUMINA	ERS2398392	ERP107961	Europe	GBR	England					lineage3	lineage3	L3	Mycobacterium tuberculosis	PHE	2021-10-23	ERR2513802	ERX2533012	PRJEB25991					Sensitive					S		S					S	S								Walker_2022	99.59	1847435	42	tuberculosis	1.478
SAMEA104447681	WGS	PAIRED	ILLUMINA	ERS2065623	ERP022352	Europe	DNK		2014	human	Homo sapiens	3	lineage4.8	lineage4.8	L4.8	Mycobacterium tuberculosis	STATENS SERUM INSTITUT	2017-12-22	ERR2228974	ERX2282313	PRJEB20214		sputum			Sensitive																						99.61	745977	24	tuberculosis	4.888
SAMN16521408	WGS	PAIRED	ILLUMINA	SRS7571300	SRP288262	Africa	GMB		2006	human	Homo sapiens	3	lineage1.1.1	lineage1.1.1		Mycobacterium tuberculosis	SWISSTPH	2020-10-23	SRR12882494	SRX9348316	PRJNA670836		sputum			Sensitive																						99.1	1532867	43	tuberculosis	2.065
SAMEA7541684	WGS	PAIRED	ILLUMINA	ERS5298136	ERP124931	Africa	ZAF						lineage4.1.1.2	lineage4.1.1.2		Mycobacterium tuberculosis	CTB/NICD	2021-11-11	ERR4809146	ERX4678686	PRJEB41191					Sensitive	S				S	S		S							S		S	S			['CRyPTIC_reuse_table','Walker_2022']	99.54	1715073	58	tuberculosis	1.1
SAMD00603903	WGS	PAIRED	ILLUMINA	DRS329962	DRP010549	Asia	JPN	Hyogo, Kobe	2016	human	Homo sapiens	3	lineage2.2.1	lineage2.2.1		Mycobacterium tuberculosis	KIH	2023-09-20	DRR474070	DRX458299	PRJDB15809					RR-TB																						99.37	1619513	65	tuberculosis	1.689
SAMN36619476	WGS	PAIRED	ILLUMINA	SRS18349880	SRP450367	Asia	IND	Udupi	2019	human	Homo sapiens	3	lineage3.1.2	lineage3.1.2		Mycobacterium tuberculosis	NIH / NIAID	2023-07-19	SRR25340829	SRX21080331	PRJNA996640		sputum			Sensitive																						99.15	1795897	55	tuberculosis	0.471
SAMEA2783286	WGS	PAIRED	ILLUMINA	ERS553031	ERP006738	Asia	THA		2008				lineage1.1.2	lineage1.1.2	L1.1.2	Mycobacterium tuberculosis	THE WELLCOME TRUST SANGER INSTITUTE	2016-01-12	ERR768019	ERX711292	PRJEB7056					RR-TB																						99.25	1535540	34	tuberculosis	1.334
SAMEA1570984	WGS	PAIRED	ILLUMINA	ERS143005	ERP001469								La1.8.1	La1.8.1	La1	Mycobacterium bovis	SC	2012-12-10	ERR192075	ERX166764	PRJEB3056					Other																						99.4	3031440	70	tuberculosis	2.072
SAMEA7562547	WGS	PAIRED	ILLUMINA	ERS5319181	ERP124987				2018				lineage2.2.1	lineage2.2.1		Mycobacterium tuberculosis	IML GAUTING	2021-11-11	ERR4830108	ERX4700092	PRJEB41246					MDR-TB	S					S	R	S	S				R		S	S	S	S	S	R	CRyPTIC_reuse_table	99.57	1696561	57	tuberculosis	1.336
SAMN20525271	WGS	PAIRED	ILLUMINA	SRS9703397	SRP330727	Asia	CHN	Zheijiang	2013	human	Homo sapiens	3	lineage4.2.2	lineage4.2.2		Mycobacterium tuberculosis	SCHOOL OF PUBLIC HEALTH, FUDAN UNIVERSITY	2021-08-08	SRR15368926	SRX11671288	PRJNA751240		sputum			Sensitive																						99.36	1709436	57	tuberculosis	0.907
SAMN33756459	WGS	PAIRED	ILLUMINA	SRS17044559	SRP427259	Asia	GEO	Tbilisi	2021	human	Homo sapiens	3	lineage4.1.2.1	lineage4.1.2.1		Mycobacterium tuberculosis	NIH / NIAID	2023-03-17	SRR23861893	SRX19674306	PRJNA944654		sputum			Sensitive																						99.39	1677417	51	tuberculosis	0.632
SAMN03648424	WGS	PAIRED	ILLUMINA	SRS991257	SRP061066	Europe	GBR						lineage3	lineage3	L3	Mycobacterium tuberculosis	UNIVERSITY OF OXFORD	2015-07-15	SRR2101177	SRX1095871	PRJNA282721					Sensitive					S		S					S	S								CRyPTIC_WHO2021_PMC7612554	99.42	1715373	38	tuberculosis	0.726
SAMN35981839	WGS	PAIRED	ILLUMINA	SRS18230845	SRP448193					human	Homo sapiens	3	lineage4.2.2	lineage4.2.2		Mycobacterium tuberculosis	CHINESE CENTER FOR DISEASE CONTROL AND PREVENTION	2023-07-09	SRR25207363	SRX20953870	PRJNA987438		sputum			MDR-TB																						99.48	1849277	64	tuberculosis	1.308
SAMN40273379	WGS	PAIRED	ILLUMINA	SRS20671240	SRP493618	Asia	GEO	Tbilisi	2020	human	Homo sapiens	3	lineage4.1.2.1	lineage4.1.2.1		Mycobacterium tuberculosis	NIH / NIAID	2024-03-06	SRR28240149	SRX23851168	PRJNA1074779		sputum			Sensitive																						99.25	538167	18	tuberculosis	4.589
SAMEA9976230	WGS	PAIRED	ILLUMINA	ERS7654509	ERP123401	South America	PER	Lima	2010	human	Homo sapiens	3	lineage4.3.3	lineage4.3.3		Mycobacterium tuberculosis	IMPERIAL COLLEGE LONDON	2021-10-15	ERR6865533	ERX6488961	PRJEB39837					Sensitive																						99.62	1689423	56	tuberculosis	0.621
SAMEA1102291	WGS	PAIRED	ILLUMINA	ERS2394910	ERP107941	Asia	PAK						lineage3	lineage3	L3	Mycobacterium tuberculosis	SAN RAFFAELE SCIENTIFIC INSTITUTE	2021-10-23	ERR2510594	ERX2530009	PRJEB25972					Pre-XDR-TB	S				R	I	R	S	R				R	R	S	S		R	S	R	['CRyPTIC_reuse_table','Walker_2022']	99.51	1031687	33	tuberculosis	3.055
SAMEA104302736	WGS	PAIRED	ILLUMINA	ERS1927714	ERP104037			Sudan/Horn of Africa					lineage4.6.5	lineage4.6.5	L4	Mycobacterium tuberculosis	FZB	2017-12-13	ERR2120249	ERX2177157	PRJEB22358					MDR-TB																						98.63	1453235	33	tuberculosis	3.322
SAMEA7723097	WGS	PAIRED	ILLUMINA	ERS5470476	ERP125870	Europe	IRL		2014	human	Homo sapiens	3	lineage1.2.1.2.1	lineage1.2.1.2.1		Mycobacterium tuberculosis	IRISH MYCOBACTERIA REFERENCE LABORATORY (IMRL)	2021-05-15	ERR5908159	ERX5549300	PRJEB42011					Sensitive																						99.06	1830831	58	tuberculosis	1.172
SAMEA7548765	WGS	PAIRED	ILLUMINA	ERS5305417	ERP124941	Europe	GBR						lineage3	lineage3		Mycobacterium tuberculosis	PUBLIC HEALTH ENGLAND	2021-11-10	ERR4815405	ERX4685247	PRJEB41201					Sensitive					S		S					S	S								Walker_2022	99.5	2055160	69	tuberculosis	2.43
SAMN09090536	WGS	PAIRED	ILLUMINA	SRS3269143	SRP135980	Europe	ITA			human	Homo sapiens	3	lineage4	lineage4		Mycobacterium tuberculosis	SAN RAFFAELE	2018-05-08	SRR7131151	SRX4052110	PRJNA438921					Sensitive																						99.8	2182986	36	tuberculosis	2.313
SAMEA9976043	WGS	PAIRED	ILLUMINA	ERS7654323	ERP123401	South America	PER	Lima	2009	human	Homo sapiens	3	lineage4.3.2	lineage4.3.2		Mycobacterium tuberculosis	IMPERIAL COLLEGE LONDON	2021-10-15	ERR6865347	ERX6488775	PRJEB39837					Sensitive																						99.68	1397044	48	tuberculosis	0.396
SAMN39287053	WGS	PAIRED	ILLUMINA	SRS20075501	SRP399923	Oceania	AUS	Victoria	2021	human	Homo sapiens	3	lineage2.2.1	lineage2.2.1		Mycobacterium tuberculosis	MDUPHL	2024-01-07	SRR27449988	SRX23121949	PRJNA857537					Sensitive																						99.52	1339716	46	tuberculosis	3.452
SAMEA104357650	WGS	PAIRED	ILLUMINA	ERS1982628	ERP104892	Asia	CHN		2007	human	Homo sapiens	3	lineage4.5	lineage4.5	L4.5	Mycobacterium tuberculosis	FUDAN UNIVERSITY	2022-02-07	ERR2179855	ERX2236274	PRJEB23157		sputum			Sensitive																						99.06	1519067	44	tuberculosis	0.573
SAMEA7563776	WGS	PAIRED	ILLUMINA	ERS5320408	ERP125016	Europe	DEU						lineage4.1.2.1	lineage4.1.2.1		Mycobacterium tuberculosis	IML GAUTING	2021-11-11	ERR4831335	ERX4701319	PRJEB41275					Sensitive	S				S	S	S	S	S				S		S	S	S	S	S	S	['CRyPTIC_reuse_table','Walker_2022']	95.48	1642156	54	tuberculosis	1.014
SAMN33843533	WGS	PAIRED	ILLUMINA	SRS17134460	SRP428142	Europe	PRT		2016	wild boar	Sus scrofa	2	La1.7.1	La1.7.1	La1	Mycobacterium bovis	LANDSCAPE EPIDEMIOLOGY AND WILDLIFE DISEASES - CE3C	2024-02-22	SRR23961424	SRX19770095	PRJNA946560					Other																						90.51	1377319	43	tuberculosis	3.316
SAMN40566421	WGS	PAIRED	ILLUMINA	SRS20809145	SRP338930	North America	USA	New York state	2019	human	Homo sapiens	3	lineage1.2.2.2	lineage1.2.2.2		Mycobacterium tuberculosis	WADSWORTH CENTER	2024-03-21	SRR28409602	SRX24014016	PRJNA766641		sputum			Sensitive																						99.39	888677	47	tuberculosis	4.287
SAMN19688760	WGS	PAIRED	ILLUMINA	SRS9198718	SRP323639	Europe	MDA		2018	human	Homo sapiens	3	lineage2.2.1	lineage2.2.1		Mycobacterium tuberculosis	SIMON FRASER UNIVERSITY	2021-06-13	SRR14802189	SRX11135328	PRJNA736718					MDR-TB																						99.64	1694131	58	tuberculosis	0.941
SAMEA5569593	WGS	PAIRED	ILLUMINA	ERS3371615	ERP114885	South America	PER						lineage4.3.3	lineage4.3.3		Mycobacterium tuberculosis	UNIVERSIDAD PERUANA CAYETANO HEREDIA, PERU	2021-11-04	ERR3287400	ERX3313909	PRJEB32234					Pre-XDR-TB	R				R	S	R	R	R				R		S	S	S	R	S	S	['Walker_2022','CRyPTIC_reuse_table']	99.72	1766845	60	tuberculosis	0.648
SAMEA104302751	WGS	PAIRED	ILLUMINA	ERS1927729	ERP104037			Sudan/Horn of Africa					lineage4.6.5	lineage4.6.5	L4	Mycobacterium tuberculosis	FZB	2017-12-13	ERR2120264	ERX2177172	PRJEB22358					MDR-TB																						99.22	1874389	38	tuberculosis	1.328
SAMN09725401	WGS	PAIRED	ILLUMINA	SRS3606297	SRP155672	Oceania	NZL	Eastern Rock and Pillar	2017	ferret	Mustela sp.	2	La1.8.1	La1.8.1	La1	Mycobacterium bovis	AGRESEARCH	2018-07-29	SRR7617631	SRX4481946	PRJNA479921					Other																						99.48	1264514	69	tuberculosis	4.972
SAMN31674115	WGS	PAIRED	ILLUMINA	SRS15722459	SRP407089	Oceania	AUS	NSW	2021	human	Homo sapiens	3	lineage4.1.1.1	lineage4.1.1.1		Mycobacterium tuberculosis	INSTITUTE OF CLINICAL PATHOLOGY AND MEDICAL RESEARCH	2022-11-09	SRR22249577	SRX18226111	PRJNA899911					Sensitive																						98.32	1897967	63	tuberculosis	2.543
SAMN36834328	WGS	PAIRED	ILLUMINA	SRS18500417	SRP453313	Asia	CHN	Shandong	2012	human	Homo sapiens	3	lineage2.2.1	lineage2.2.1	L4	Mycobacterium tuberculosis	SHANDONG PROVINCIAL HOSPITAL	2023-08-04	SRR25515762	SRX21246137	PRJNA1002108		As reported: phlegm		H37Rv	MDR-TB																						98.21	1778320	62	tuberculosis	2.327
SAMEA112805035	WGS	PAIRED	ILLUMINA	ERS14812581	ERP010814								lineage4.8	lineage4.8		Mycobacterium tuberculosis	FZB	2023-07-21	ERR11081214	ERX10528582	PRJEB9680					Sensitive																						99.61	1469684	50	tuberculosis	2.249
SAMN08215399	WGS	PAIRED	ILLUMINA	SRS2774999	SRP119652	North America	CAN	British Columbia	2013	human	Homo sapiens	3	lineage4.2.1.1		L4	Mycobacterium tuberculosis	BC CENTRE FOR DISEASE CONTROL PUBLIC HEALTH LABORATORY	2017-12-25	SRR6398119	SRX3491119	PRJNA413593					Sensitive					S		S						S	S							CRyPTIC_WHO2021_PMC7612554	99.41	1796270	50	tuberculosis	0.275
SAMN07236483	WGS	PAIRED	ILLUMINA	SRS2293338	SRP109608	Asia	THA	Bangkok	2005	human	Homo sapiens	3	lineage1.1.1	lineage1.1.1	L1.1.1	Mycobacterium tuberculosis	MAHIDOL UNIVERSITY	2017-06-19	SRR5709747	SRX2930630	PRJNA390471		cerebrospinal fluid			Sensitive					S		S						S	S							CRyPTIC_WHO2021_PMC7612554	99.32	1497977	52	tuberculosis	1.431
SAMN36834411	WGS	PAIRED	ILLUMINA	SRS18500247	SRP453313	Asia	CHN	Shandong	2016	human	Homo sapiens	3	lineage2.2.1	lineage2.2.1	L4	Mycobacterium tuberculosis	SHANDONG PROVINCIAL HOSPITAL	2023-08-04	SRR25515283	SRX21245966	PRJNA1002108		As reported: phlegm		H37Rv	Sensitive																						99.02	1665510	57	tuberculosis	1.871
SAMN32042282	WGS	PAIRED	ILLUMINA	SRS15963419	SRP411368	South America	ECU	Babahoyo	2021	human	Homo sapiens	3	lineage4.3.2	lineage4.3.2		Mycobacterium tuberculosis	UNIVERSIDAD ESPIRITU SANTO	2022-12-05	SRR22528549	SRX18492694	PRJNA827129		sputum			MDR-TB																						99.59	1720566	61	tuberculosis	4.341
SAMEA3391672	WGS	PAIRED	ILLUMINA	ERS727986	ERP004216	Africa	GMB						lineage6.1.3	lineage6.1.3	L6.1.3	Mycobacterium africanum	THE WELLCOME TRUST SANGER INSTITUTE	2016-02-28	ERR1023231	ERX1102103	PRJEB4884					Other																						98.88	1761016	50	tuberculosis	1.567
SAMEA7554773	WGS	PAIRED	ILLUMINA	ERS5311417	ERP124941	Europe	GBR						lineage3	lineage3		Mycobacterium tuberculosis	PUBLIC HEALTH ENGLAND	2021-11-11	ERR4821405	ERX4691247	PRJEB41201					Sensitive																						99.45	1804693	40	tuberculosis	1.77
SAMEA5190026	WGS	PAIRED	ILLUMINA	ERS2997520	ERP021867	Europe	GBR						La1.8.1	La1.8.1	La1	Mycobacterium bovis	WELLCOME SANGER INSTITUTE	2020-06-04	ERR4188204	ERX4149973	PRJEB19799					Other																						56.92	538648	18	tuberculosis	4.636
SAMEA1101784	WGS	PAIRED	ILLUMINA	ERS2394798	ERP107941	Asia	PAK						lineage4.9	lineage4.9	L4.9	Mycobacterium tuberculosis	SAN RAFFAELE SCIENTIFIC INSTITUTE	2021-10-23	ERR2510482	ERX2529897	PRJEB25972					MDR-TB	S				I	S	R	S	S				R	R	S	S	S	S	S	R	['Walker_2022','CRyPTIC_reuse_table']	99.7	685956	22	tuberculosis	4.848
SAMN27519868	WGS	PAIRED	ILLUMINA	SRS12572352	SRP369525	Europe	UKR	Zaporizhzhia	2020	human	Homo sapiens	3	lineage2.2.1	lineage2.2.1		Mycobacterium tuberculosis	NIH / NIAID	2022-04-11	SRR18715312	SRX14815816	PRJNA825524		sputum			MDR-TB																						99.57	1401421	47	tuberculosis	2.455
SAMEA9977609	WGS	PAIRED	ILLUMINA	ERS7655887	ERP123401	South America	PER	Lima	2009	human	Homo sapiens	3	lineage4.1.4	lineage4.1.4		Mycobacterium tuberculosis	IMPERIAL COLLEGE LONDON	2021-10-15	ERR6866911	ERX6490339	PRJEB39837					Sensitive																						99.56	1642626	56	tuberculosis	0.511
SAMEA7280710	WGS	PAIRED	ILLUMINA	ERS5041310	ERP123102	Asia	BGD		2015	human	Homo sapiens	3	lineage4.3.4.2	lineage4.3.4.2		Mycobacterium tuberculosis	INSTITUTE OF TROPICAL MEDICINE	2020-08-29	ERR4553967	ERX4490337	PRJEB39569		sputum			Pre-XDR-TB																						99.74	1772558	65	tuberculosis	6.3
SAMEA112799504	WGS	PAIRED	ILLUMINA	ERS14807050	ERP010814								lineage4.6.2.2	lineage4.6.2.2		Mycobacterium tuberculosis	FZB	2023-07-20	ERR11049339	ERX10496129	PRJEB9680					Sensitive																						99.63	1722323	53	tuberculosis	1.886
SAMN06209948	WGS	PAIRED	ILLUMINA	SRS1903182	SRP075210	Asia	GEO	Tbilisi	2015	human	Homo sapiens	3	lineage2.2.1	lineage2.2.1		Mycobacterium tuberculosis	BI	2017-01-07	SRR5153094	SRX2471122	PRJNA318002		sputum			Pre-XDR-TB																						99.11	1714596	36	tuberculosis	2.206
G3042						Europe	ESP	province of Valencia	2019				lineage4.1.2.1	lineage4.1.2.1		Mycobacterium tuberculosis								No		Sensitive	S					S																99.56	6591556	207	tuberculosis	0.597
SAMEA2533367	WGS	PAIRED	ILLUMINA	ERS456769	ERP010814	Europe	DEU						lineage4.4.1.1	lineage4.4.1.1	L4.4.1.1	Mycobacterium tuberculosis	FZB	2015-06-25	ERR550653	ERX509722	PRJEB9680					Sensitive					S		S					S	S	S							CRyPTIC_WHO2021_PMC7612554	99.77	1641090	37	tuberculosis	2.384
SAMEA1018917	WGS	PAIRED	ILLUMINA	ERS035730	ERP000276	Europe	GBR	Midlands	2007	human	Homo sapiens	3	lineage4.4.2	lineage4.4.2	L4.4.2	Mycobacterium tuberculosis	SC	2014-09-04	ERR046935	ERX023997	PRJEB2221					Sensitive																						99.42	1445739	24	tuberculosis	5.484
SAMN08892561	WGS	PAIRED	ILLUMINA	SRS3142611	SRP128089	Asia	PAK			human	Homo sapiens	3	lineage3	lineage3	L3	Mycobacterium tuberculosis	SAN RAFFAELE	2018-04-09	SRR6964540	SRX3906519	PRJNA428596					Sensitive		S			S		S	S	S			S	S	S				S			CRyPTIC_WHO2021_PMC7612554	99.53	1427686	32	tuberculosis	3.516
SAMN08892560	WGS	PAIRED	ILLUMINA	SRS3142610	SRP128089	Asia	PAK			human	Homo sapiens	3	lineage3	lineage3	L3	Mycobacterium tuberculosis	SAN RAFFAELE	2018-04-09	SRR6964541	SRX3906518	PRJNA428596					MDR-TB		S			S		R	S	S			R	R	R				S			CRyPTIC_WHO2021_PMC7612554	99.35	1981108	44	tuberculosis	2.228
SAMEA3174691	WGS	PAIRED	ILLUMINA	ERS2400034	ERP107968	Africa	ZAF						lineage4.4.2	lineage4.4.2	L4.4.2	Mycobacterium tuberculosis	CTB/NICD	2021-10-23	ERR2515429	ERX2534643	PRJEB25997					Sensitive	S	S			S		S	S				S	S	S				S			Walker_2022	99.43	1264996	64	tuberculosis	2.044
SAMN03647745	WGS	PAIRED	ILLUMINA	SRS990241	SRP061066	Europe	GBR						lineage3	lineage3	L3	Mycobacterium tuberculosis	UNIVERSITY OF OXFORD	2015-07-23	SRR2100572	SRX1095266	PRJNA282721					Sensitive					S		S					S	S								CRyPTIC_WHO2021_PMC7612554	99.39	2448023	55	tuberculosis	0.371
SAMN07998951	WGS	PAIRED	ILLUMINA	SRS2677934	SRP124760	Asia	CHN	Shanghai,Songjiang	2009	human	Homo sapiens	3	lineage2.2.1	lineage2.2.1	L2.2.1	Mycobacterium tuberculosis	FUDAN UNIVERSITY	2017-11-10	SRR6280310	SRX3382405	PRJNA417753		sputum			Sensitive																						99.36	1868368	60	tuberculosis	1.038
SAMEA3374922	WGS	PAIRED	ILLUMINA	ERS716843	ERP004677	South America	PER						lineage2.2.1.1	lineage2.2.1.1	L2.2.1.1	Mycobacterium tuberculosis	THE WELLCOME TRUST SANGER INSTITUTE	2016-03-05	ERR1023481	ERX1102353	PRJEB5280					Sensitive																						99.52	1814492	51	tuberculosis	0.836
SAMEA8741681	WGS	PAIRED	ILLUMINA	ERS6421263	ERP135611	Europe	BEL						lineage2.2.1	lineage2.2.1		Mycobacterium tuberculosis	PHS SWEDEN	2022-03-15	ERR8665902	ERX8324333	PRJEB51021					Pre-XDR-TB	R				R	I	R	R	S				R		S	S	S	S	S	R	CRyPTIC_reuse_table	99.53	1870927	60	tuberculosis	1.037
SAMEA1570945	WGS	PAIRED	ILLUMINA	ERS143021	ERP001469								La1.8.1	La1.8.1	La1	Mycobacterium bovis	SC	2012-12-10	ERR192091	ERX166780	PRJEB3056					Other																						99.42	1838978	42	tuberculosis	2.372
SAMN05918695	WGS	PAIRED	ILLUMINA	SRS20794931	SRP496567	South America	PER	Lima	2012	human	Homo sapiens	3	lineage4.1.2.1	lineage4.1.2.1		Mycobacterium tuberculosis	FIND, THE FOUNDATION FOR INNOVATIVE NEW DIAGNOSTICS	2024-03-20	SRR28393647	SRX23998361	PRJNA343736		As reported: patient			MDR-TB																						99.6	1867206	53	tuberculosis	1.291
SAMEA4846834	WGS	PAIRED	ILLUMINA	ERS2666689	ERP021867	Europe	GBR						La1.8.1	La1.8.1	La1	Mycobacterium bovis	WELLCOME SANGER INSTITUTE	2019-08-08	ERR3468795	ERX3490458	PRJEB19799					Other																						99.01	1269328	39	tuberculosis	2.484
SAMEA10030377	WGS	PAIRED	ILLUMINA	ERS7708584	ERP132622	Europe	MDA						lineage4.2.1	lineage4.2.1	L4.2.1	Mycobacterium tuberculosis	FZB	2022-05-09	ERR7911254	ERX7478651	PRJEB48275					MDR-TB	S	S			S		R	S	S			S	R					S			Finci_2022	99.34	1735750	55	tuberculosis	1.52
SAMEA11206846	WGS	PAIRED	['ILLUMINA','ILLUMINA']	ERS8856347		Africa	TZA			human	Homo sapiens	3	lineage4.3.3			Mycobacterium tuberculosis			['ERR7801153','ERR7801154']	['ERX7368842','ERX7368841']	PRJEB49562					Sensitive																						99.65	3089734	64	tuberculosis	0.899
SAMN18521319	WGS	['PAIRED','SINGLE']	['OXFORD_NANOPORE','ILLUMINA']	SRS8670079						human	Homo sapiens	3	lineage2.2.1	lineage2.2.1	L2.2.1	Mycobacterium tuberculosis			['SRR14196815','SRR14196814']	['SRX10563666','SRX10563665']	PRJNA720906					MDR-TB																						99.49	1602055	55	tuberculosis	1.776
SAMN21236403	WGS	PAIRED	ILLUMINA	SRS10023524	SRP335713	Asia	CHN	Shanghai		human	Homo sapiens	3	lineage2.2.1	lineage2.2.1		Mycobacterium tuberculosis	SHANGHI CDC	2021-09-05	SRR15723189	SRX12018569	PRJNA760838		sputum			Sensitive																						99.55	1728403	57	tuberculosis	1.793
SAMD00603614	WGS	PAIRED	ILLUMINA	DRS329673	DRP010549	Asia	JPN	Hyogo, Kobe	2017	human	Homo sapiens	3	lineage2.2.1	lineage2.2.1		Mycobacterium tuberculosis	KIH	2023-09-20	DRR473781	DRX458010	PRJDB15809					Sensitive																						99.44	1518411	52	tuberculosis	1.827
SAMN06579006	WGS	PAIRED	ILLUMINA	SRS2046130	SRP101836	Asia	IND	Uttar Pradesh	2014	human	Homo sapiens	3	lineage3	lineage3	L3	Mycobacterium tuberculosis	INSTITUTE OF BIOINFORMATICS	2017-03-14	SRR5341416	SRX2638109	PRJNA379070		sputum			MDR-TB																						98.53	1974761	45	tuberculosis	0.655
SAMEA7563294	WGS	PAIRED	ILLUMINA	ERS5319927	ERP125011	Africa	SWZ						lineage4.4.1.1	lineage4.4.1.1		Mycobacterium tuberculosis	SAN RAFFAELE SCIENTIFIC INSTITUTE	2021-11-11	ERR4830854	ERX4700838	PRJEB41270					MDR-TB																						96.24	1615831	53	tuberculosis	1.951
SAMN31030350	WGS	PAIRED	ILLUMINA	SRS15257874	SRP399923	Oceania	AUS	Victoria	2018	human	Homo sapiens	3	lineage1.2.1	lineage1.2.1		Mycobacterium tuberculosis	MDUPHL	2022-09-27	SRR21732406	SRX17728410	PRJNA857537					Sensitive																						99.3	1593498	54	tuberculosis	2.388
SAMEA4039990	WGS	PAIRED	ILLUMINA	ERS1211100	ERP016121	Europe	DEU		2014	domestic cattle	Bos taurus	2	La2	La2	La2	Mycobacterium caprae	GENE CENTER MUNICH, LMU MUNICH, MUNICH, GERMANY	2017-01-03	ERR1462624	ERX1533102	PRJEB14479					Sensitive																						99.36	1721849	46	tuberculosis	2.344
SAMEA7547446	WGS	PAIRED	ILLUMINA	ERS5304100	ERP124940	South America	BRA						lineage4.9	lineage4.9		Mycobacterium tuberculosis	BRAZIL	2021-11-10	ERR4813940	ERX4683930	PRJEB41200					Sensitive																						99.98	1734639	59	tuberculosis	0.58
SAMN09625673	WGS	PAIRED	ILLUMINA	SRS3525406	SRP152720	North America	USA	Hawaii	2009	human	Homo sapiens	3	lineage2.2.1.1	lineage2.2.1.1	L2.2.1	Mycobacterium tuberculosis	UNIVERSITY OF HAWAII AT MANOA	2018-07-08	SRR7496475	SRX4365994	PRJNA480117		sputum			Sensitive																						99.45	1001171	62	tuberculosis	2.75
SAMD00603630	WGS	PAIRED	ILLUMINA	DRS329689	DRP010549	Asia	JPN	Hyogo, Kobe	2017	human	Homo sapiens	3	lineage4.3.3			Mycobacterium tuberculosis	KIH	2023-09-20	DRR473797	DRX458026	PRJDB15809					Sensitive																						99.56	1492460	51	tuberculosis	1.515
SAMEA3374817	WGS	PAIRED	ILLUMINA	ERS716738	ERP004677	South America	PER						lineage4.3.3	lineage4.3.3	L4.3.3	Mycobacterium tuberculosis	THE WELLCOME TRUST SANGER INSTITUTE	2016-03-05	ERR1023399	ERX1102271	PRJEB5280					MDR-TB																						99.74	1817622	52	tuberculosis	1.088
SAMEA4706599	WGS	PAIRED	ILLUMINA	ERS2526761	ERP021867	Europe	GBR						La1.8.1	La1.8.1	La1	Mycobacterium bovis	WELLCOME SANGER INSTITUTE	2019-07-18	ERR3439336	ERX3461356	PRJEB19799					Other																						99.46	1398459	41	tuberculosis	3.701
SAMN21857200	WGS	PAIRED	ILLUMINA	SRS10346927	SRP338930	North America	USA	New York state	2017	human	Homo sapiens	3	lineage4.5	lineage4.5		Mycobacterium tuberculosis	WADSWORTH CENTER - NYS DOH	2021-09-27	SRR16089617	SRX12376022	PRJNA766641					Sensitive					S		S					S	S	S							CRyPTIC_WHO2021_PMC7612554	99.61	1261744	71	tuberculosis	3.009
SAMN30543634	WGS	PAIRED	ILLUMINA	SRS14851407	SRP394436	Asia	CHN	Eastern China	2015	human	Homo sapiens	3	lineage2.2.1	lineage2.2.1		Mycobacterium tuberculosis	SCHOOL OF PUBLIC HEALTH, FUDAN UNIVERSITY	2022-08-28	SRR21277443	SRX17286727	PRJNA874331					Sensitive																						99.51	1855716	63	tuberculosis	1.055
SAMN36619309	WGS	PAIRED	ILLUMINA	SRS18349821	SRP450367	Asia	IND	Manipal	2018	human	Homo sapiens	3	lineage1.1.3	lineage1.1.3		Mycobacterium tuberculosis	NIH / NIAID	2023-07-19	SRR25340887	SRX21080273	PRJNA996640		bronchoalveolar lavage			Sensitive																						98.93	1811002	61	tuberculosis	0.95
SAMN36834303	WGS	PAIRED	ILLUMINA	SRS18499709	SRP453313	Asia	CHN	Shandong	2015	human	Homo sapiens	3	lineage2.2.1	lineage2.2.1	L4	Mycobacterium tuberculosis	SHANDONG PROVINCIAL HOSPITAL	2023-08-04	SRR25515149	SRX21245428	PRJNA1002108		As reported: phlegm		H37Rv	MDR-TB																						98.75	1761977	60	tuberculosis	1.752
SAMN40983389	WGS	PAIRED	ILLUMINA	SRS21039624	SRP502062	Asia	KAZ		2022	human	Homo sapiens	3	lineage2.2.1	lineage2.2.1		Mycobacterium tuberculosis	NIAID TB PORTALS PROGRAM	2024-04-16	SRR28706597	SRX24273658	PRJNA1074793					Sensitive																						99.47	1480815	50	tuberculosis	0.95
SAMEA113538428	WGS	PAIRED	ILLUMINA	ERS15534849	ERP147571	Africa	BWA						lineage2.2.1	lineage2.2.1		Mycobacterium tuberculosis	FZB	2023-09-17	ERR11466374	ERX10872531	PRJEB62480					MDR-TB																						95.98	1500332	44	tuberculosis	2.117
SAMEA110240971	WGS	PAIRED	ILLUMINA	ERS12338593	ERP138888	Africa	NAM						lineage4.3.2	lineage4.3.2		Mycobacterium tuberculosis	FZB	2022-07-12	ERR9907669	ERX9450497	PRJEB54067					MDR-TB																						99.54	1636624	50	tuberculosis	0.943
SAMEA6451404	WGS	PAIRED	ILLUMINA	ERS4216960	ERP119170								lineage2.2.1	lineage2.2.1		Mycobacterium tuberculosis complex sp.	FZB	2020-11-10	ERR3794508	ERX3796475	PRJEB36040					MDR-TB																						99.48	1547664	51	tuberculosis	2.062
SAMN03263110	WGS	PAIRED	ILLUMINA	SRS790113	SRP051093	Asia	CHN	Shanghai	2009	human	Homo sapiens	3	lineage2.2.1	lineage2.2.1	L2.2.1	Mycobacterium tuberculosis	FUDAN UNIVERSITY	2014-12-13	SRR1710078	SRX808816	PRJNA270137		sputum			Other																						99.47	1940412	41	tuberculosis	3.338
SAMEA2534775	WGS	PAIRED	['ILLUMINA','ILLUMINA']	ERS458177		Asia	UZB						lineage2.2.1	lineage2.2.1	L2.2.1	Mycobacterium tuberculosis			['ERR552625','ERR552626']	['ERX511695','ERX511694']	PRJEB9680					MDR-TB	S	S			R		R					S	R	R				S			CRyPTIC_WHO2021_PMC7612554	99.54	2342121	79	tuberculosis	2.607
SAMEA7561342	WGS	PAIRED	ILLUMINA	ERS5317977	ERP124983								lineage4.1.2.1	lineage4.1.2.1		Mycobacterium tuberculosis	SAN RAFFAELE SCIENTIFIC INSTITUTE	2021-11-11	ERR4828904	ERX4698888	PRJEB41242					HR-TB	S				S	R	R	S	S				S		S	S	S	S	S	S	CRyPTIC_reuse_table	99.54	1633118	48	tuberculosis	2.777
SAMN07766127	WGS	PAIRED	ILLUMINA	SRS2577452	SRP119652	North America	CAN	British Columbia	2009	human	Homo sapiens	3	lineage3	lineage3	L1	Mycobacterium tuberculosis	BC CENTRE FOR DISEASE CONTROL PUBLIC HEALTH LABORATORY	2017-10-10	SRR6153107	SRX3265230	PRJNA413593					Sensitive					S		S						S	S							CRyPTIC_WHO2021_PMC7612554	99.27	1878884	40	tuberculosis	0.608
SAMN28552438	WGS	PAIRED	ILLUMINA	SRS13106543	SRP374006	North America	USA	Westchester County	2017	human	Homo sapiens	3	lineage4.5	lineage4.5		Mycobacterium tuberculosis	WADSWORTH CENTER	2022-05-20	SRR19317572	SRX15377638	PRJNA835805		As reported: bronchoalveolar lavage			Sensitive																						99.58	1164813	62	tuberculosis	2.806
SAMN31672614	WGS	PAIRED	ILLUMINA	SRS15724648	SRP407089	Oceania	AUS	NSW	2017	human	Homo sapiens	3	lineage1.1.2	lineage1.1.2		Mycobacterium tuberculosis	INSTITUTE OF CLINICAL PATHOLOGY AND MEDICAL RESEARCH	2022-11-10	SRR22251963	SRX18228366	PRJNA899911					Sensitive																						99.14	1929052	63	tuberculosis	1.637
SAMEA112801815	WGS	PAIRED	ILLUMINA	ERS14809361	ERP010814								lineage4.1.2.1	lineage4.1.2.1		Mycobacterium tuberculosis	FZB	2023-07-21	ERR11068013	ERX10514943	PRJEB9680					Sensitive																						99.24	1704260	55	tuberculosis	0.96
SAMEA7545817	WGS	PAIRED	ILLUMINA	ERS5302473	ERP124939	South America	PER		2018				lineage4.3.3	lineage4.3.3		Mycobacterium tuberculosis	UNIVERSIDAD PERUANA CAYETANO HEREDIA	2021-11-10	ERR4812313	ERX4682303	PRJEB41199					MDR-TB	S	S			S	R	R	S	S				R	S	S	S	S	S	S	R	['CRyPTIC_reuse_table','Walker_2022']	99.7	1739248	67	tuberculosis	10.088
SAMEA7554488	WGS	PAIRED	ILLUMINA	ERS5311132	ERP124941	Europe	GBR						lineage4.1.2.1	lineage4.1.2.1		Mycobacterium tuberculosis	PUBLIC HEALTH ENGLAND	2021-11-11	ERR4821120	ERX4690962	PRJEB41201					Sensitive					S		S					S	S								Walker_2022	96.51	1307253	43	tuberculosis	2.977
SAMN16966031	WGS	PAIRED	ILLUMINA	SRS7820695	SRP295468	Europe	BEL		2016	human	Homo sapiens	3	lineage3	lineage3		Mycobacterium tuberculosis	SCIENSANO	2020-12-02	SRR13180222	SRX9618497	PRJNA681718					HR-TB																						98.96	734050	41	tuberculosis	3.386
SAMN38375939	WGS	PAIRED	ILLUMINA	SRS19746450	SRP475905	Asia	CHN	Jiangxi Province		human	Homo sapiens	3	lineage2.2.1	lineage2.2.1		Mycobacterium tuberculosis	THE FIRST AFFILIATED HOSPITAL OF NANCHANG UNIVERSITY	2023-12-05	SRR27069372	SRX22758893	PRJNA1044236		sputum			Pre-XDR-TB																						99.53	1820241	62	tuberculosis	0.988
SAMEA7552890	WGS	PAIRED	ILLUMINA	ERS5309537	ERP124941	Europe	GBR						lineage3	lineage3		Mycobacterium tuberculosis	PUBLIC HEALTH ENGLAND	2021-11-10	ERR4819525	ERX4689367	PRJEB41201					Sensitive					S		S						S								Walker_2022	74.75	1193112	25	tuberculosis	1.935
SAMEA14460451	WGS	PAIRED	ILLUMINA	ERS12087897	ERP137916	Africa	GMB		2013	human	Homo sapiens	3	lineage6.1.3	lineage6.1.3		Mycobacterium tuberculosis	INSTITUTE OF TROPICAL MEDICINE	2022-06-25	ERR9787132	ERX9334408	PRJEB53138		sputum			Other																						99.37	856566	39	tuberculosis	3.518
SAMN34030672	WGS	PAIRED	ILLUMINA	SRS17238787	SRP431112	Asia	VNM	Ho Chi Minh City		human	Homo sapiens	3	lineage1.1.1	lineage1.1.1		Mycobacterium tuberculosis	HARVARD SCHOOL OF PUBLIC HEALTH	2023-04-05	SRR24083735	SRX19884570	PRJNA950969					Sensitive																						99.1	1604926	55	tuberculosis	2.125
SAMEA7527804	WGS	PAIRED	ILLUMINA	ERS5284275	ERP124850	Asia	IND	Mumbai					lineage2.2.1	lineage2.2.1		Mycobacterium tuberculosis	FOUNDATION FOR MEDICAL RESEARCH INDIA	2021-11-10	ERR4799218	ERX4668635	PRJEB41116					Pre-XDR-TB		S						R	S										S		Walker_2022	99.56	1503012	50	tuberculosis	0.861
SAMEA1397409	WGS	PAIRED	ILLUMINA	ERS2399514	ERP107961	Europe	GBR	England					lineage3	lineage3	L3	Mycobacterium tuberculosis	PHE	2022-07-23	ERR2514924	ERX2534134	PRJEB25991					Sensitive					S		S					S	S								Walker_2022	99.19	1290246	40	tuberculosis	3.236
SAMN41154758	WGS	PAIRED	ILLUMINA	SRS21182590	SRP399923	Oceania	AUS	Victoria	2023	human	Homo sapiens	3	lineage4.4.2	lineage4.4.2		Mycobacterium tuberculosis	MDUPHL	2024-05-01	SRR28868459	SRX24428018	PRJNA857537					Sensitive																						99.53	1238888	42	tuberculosis	3.805
SAMEA1523381	WGS	PAIRED	ILLUMINA	ERS124357	ERP001037	Africa	ZAF	Durban		human	Homo sapiens	3	lineage4;lineage2.2.1	lineage2.2.1		Mycobacterium tuberculosis	SC	2012-09-27	ERR171138	ERX147027	PRJEB2777		sputum			Sensitive																						99.58	1699807	39	tuberculosis	1.467
SAMEA7551013	WGS	PAIRED	ILLUMINA	ERS5307662	ERP124941	Europe	GBR						lineage4.6.2	lineage4.6.2		Mycobacterium tuberculosis	PUBLIC HEALTH ENGLAND	2021-11-10	ERR4817650	ERX4687492	PRJEB41201					Sensitive																						99.59	1841617	41	tuberculosis	1.61
SAMEA104362454	WGS	PAIRED	ILLUMINA	ERS1987432	ERP104985	South America	PER						lineage4.1.2.1	lineage4.1.2.1		Mycobacterium tuberculosis	UNIVERSIDAD PERUANA CAYETANO HEREDIA, PERU	2021-10-17	ERR2184613	ERX2240780	PRJEB23245					Sensitive	S				S	S	S	S	S				S		S		S	S	S	S	['CRyPTIC_reuse_table','Walker_2022']	99.54	1690479	62	tuberculosis	5.333
SAMEA1119105	WGS	PAIRED	ILLUMINA	ERS2398514	ERP107961	Europe	GBR	England					lineage4.8	lineage4.8	L4.8	Mycobacterium tuberculosis	PHE	2021-10-23	ERR2513924	ERX2533134	PRJEB25991					Sensitive					S		S					S	S								Walker_2022	89.18	932461	31	tuberculosis	3.711
SAMN41389790	WGS	PAIRED	ILLUMINA	SRS21288674	SRP507535	Asia	BGD		2015	human	Homo sapiens	3	lineage2.2.1.2	lineage2.2.1.2		Mycobacterium tuberculosis	FIND, THE FOUNDATION FOR INNOVATIVE NEW DIAGNOSTICS	2024-05-14	SRR29017574	SRX24544148	PRJNA1109295					Pre-XDR-TB																						99.54	1691086	62	tuberculosis	4.448
SAMN12551314	WGS	PAIRED	ILLUMINA	SRS5322482	SRP219763	Asia	CHN	Shenzhen	2014	human	Homo sapiens	3	lineage2.2.1	lineage2.2.1	L2	Mycobacterium tuberculosis	FUDAN UNIVERSITY	2019-08-30	SRR10040350	SRX6775395	PRJNA559678		sputum			MDR-TB																						99.43	1747019	60	tuberculosis	1.185
SAMEA6359469	WGS	PAIRED	ILLUMINA	ERS4125719	ERP021867	Europe	GBR						La1.8.1	La1.8.1	La1	Mycobacterium bovis	WELLCOME SANGER INSTITUTE	2021-02-02	ERR5087511	ERX4893632	PRJEB19799					Other																						98.99	1685496	56	tuberculosis	2.274
SAMEA7157529	WGS	PAIRED	ILLUMINA	ERS4917991	ERP123095	Asia	GEO						lineage2.2.1	lineage2.2.1		Mycobacterium tuberculosis	SWISS TROPICAL AND PUBLIC HEALTH INSTITUTE	2021-05-15	ERR5865899	ERX5511694	PRJEB39561					MDR-TB																						99.51	1590601	44	tuberculosis	2.75
SAMEA7562358	WGS	PAIRED	ILLUMINA	ERS5318992	ERP124983	Europe	ITA						lineage4.8	lineage4.8		Mycobacterium tuberculosis	SAN RAFFAELE SCIENTIFIC INSTITUTE	2021-11-11	ERR4829919	ERX4699903	PRJEB41242					Sensitive					S	S	S	S	S				S		S	S		S	S		['CRyPTIC_reuse_table','Walker_2022']	99.54	1772728	58	tuberculosis	1.296
SAMEA2710969	WGS	PAIRED	ILLUMINA	ERS531926	ERP006738	Asia	THA						lineage2.2.1	lineage2.2.1	L2.2.1	Mycobacterium tuberculosis	SC	2015-02-10	ERR718469	ERX662391	PRJEB7056					Sensitive																						99.5	1639779	37	tuberculosis	1.401
SAMD00117774	WGS	PAIRED	ILLUMINA	DRS090182	DRP004886	Asia	JPN	Tokyo	2011	human	Homo sapiens	3	lineage2.2.2	lineage2.2.2	L2	Mycobacterium tuberculosis	NIID	2019-06-13	DRR130066	DRX122804	PRJDB7006		sputum			MDR-TB																						99.73	1534720	100	tuberculosis	1.144
SAMN03648357	WGS	PAIRED	ILLUMINA	SRS991308	SRP061066	Europe	GBR						lineage2.2.1	lineage2.2.1	L2.2.1	Mycobacterium tuberculosis	UNIVERSITY OF OXFORD	2015-07-23	SRR2101110	SRX1095804	PRJNA282721					Sensitive					S		S					S	S								CRyPTIC_WHO2021_PMC7612554	99.44	1727136	38	tuberculosis	1.355
SAMN12347319	WGS	PAIRED	ILLUMINA	SRS5143911	SRP155250	Europe	ROU	Bucharest	2016	human	Homo sapiens	3	lineage4.2.1	lineage4.2.1	L4	Mycobacterium tuberculosis	NATIONAL INSTITUTES OF HEALTH	2019-07-23	SRR9738492	SRX6495343	PRJNA482865		sputum			MDR-TB																						99.37	1609063	53	tuberculosis	1.872
SAMN31564036	WGS	PAIRED	ILLUMINA	SRS15619161	SRP405779	Asia	IND	Odisha	2020	human	Homo sapiens	3	lineage2.2.1	lineage2.2.1		Mycobacterium tuberculosis	INSTITUTE OF LIFE SCIENCES	2022-11-02	SRR22137438	SRX18116893	PRJNA896734		sputum			Sensitive																						98.41	1767152	56	tuberculosis	2.153
SAMEA10030320	WGS	PAIRED	ILLUMINA	ERS7708527	ERP132622	Europe	MDA						lineage2.2.1	lineage2.2.1	L2.2.1	Mycobacterium tuberculosis	FZB	2022-05-09	ERR7911089	ERX7478486	PRJEB48275					MDR-TB	S	S			R		R	S	S			R	R					S			Finci_2022	99.58	1411394	49	tuberculosis	3.346
SAMN08214840	WGS	PAIRED	ILLUMINA	SRS2774558	SRP119652	North America	CAN	British Columbia	2005	human	Homo sapiens	3	lineage4.1.2.1	lineage4.1.2.1	L4	Mycobacterium tuberculosis	BC CENTRE FOR DISEASE CONTROL PUBLIC HEALTH LABORATORY	2017-12-23	SRR6397481	SRX3490677	PRJNA413593					Sensitive					S		S						S	S							CRyPTIC_WHO2021_PMC7612554	99.64	1841508	53	tuberculosis	0.977
G2098						Europe	ESP	province of Valencia	2017				lineage4.1.2	lineage4.1.2		Mycobacterium tuberculosis								No		Sensitive	S					S																99.54	1248703	56	tuberculosis	1.958
SAMEA8989163	WGS	PAIRED	ILLUMINA	ERS6671863	ERP130668								lineage1.2.1.2.1	lineage1.2.1.2.1		Mycobacterium tuberculosis	LSHTM	2021-09-27	ERR6336707	ERX5968384	PRJEB46482					Sensitive																						67.21	1151973	34	tuberculosis	0.611
SAMN12126223	WGS	PAIRED	ILLUMINA	SRS5017366	SRP211812	North America	CAN	Quebec,Nunavik		human	Homo sapiens	3	lineage4.1.2	lineage4.1.2		Mycobacterium tuberculosis	HARVARD T.H. CHAN SCHOOL OF PUBLIC HEALTH	2019-06-24	SRR9588595	SRX6354399	PRJNA549270					Sensitive																						99.4	1686697	38	tuberculosis	0.411
SAMN30953120	WGS	PAIRED	ILLUMINA	SRS15193861	SRP338930	North America	USA	New York state	2016	human	Homo sapiens	3	lineage4.2.2	lineage4.2.2		Mycobacterium tuberculosis	WADSWORTH CENTER	2022-09-21	SRR21662016	SRX17661766	PRJNA766641					Sensitive																						99.51	918184	49	tuberculosis	3.084
SAMN10966134	WGS	PAIRED	ILLUMINA	SRS4386863	SRP186442	Europe	GBR	England, Woodchester Park	1988	bovine	Bos taurus	2	La1.8.1	La1.8.1	La1	Mycobacterium bovis	UNIVERSITY COLLEGE DUBLIN	2019-02-21	SRR8600284	SRX5400041	PRJNA523164					Other																						99.55	2018421	44	tuberculosis	5.139
SAMD00603856	WGS	PAIRED	ILLUMINA	DRS329915	DRP010549	Asia	JPN	Hyogo, Kobe	2016	human	Homo sapiens	3	lineage2.2.1	lineage2.2.1		Mycobacterium tuberculosis	KIH	2023-09-20	DRR474023	DRX458252	PRJDB15809					Sensitive																						99.57	1593985	95	tuberculosis	1.074
SAMN41148890	WGS	PAIRED	ILLUMINA	SRS21175193	SRP338930	North America	USA	New York state	2023	human	Homo sapiens	3	lineage4.4.1.1	lineage4.4.1.1		Mycobacterium tuberculosis	WADSWORTH CENTER	2024-05-01	SRR28859837	SRX24419729	PRJNA766641					Sensitive																						99.74	1640684	55	tuberculosis	1.482
SAMN07659631	WGS	PAIRED	ILLUMINA	SRS2521053	SRP117784	Europe	GBR	Oxford	2016	human	Homo sapiens	3	lineage1.2.2.2	lineage1.2.2.2	L1.3.2	Mycobacterium tuberculosis	MODMEDMICOXFORD	2017-10-27	SRR6045423	SRX3192443	PRJNA401515					Sensitive					S		S					S	S								CRyPTIC_WHO2021_PMC7612554	99.3	1212492	41	tuberculosis	3.642
SAMN19657371	WGS	PAIRED	ILLUMINA	SRS9179257	SRP323639	Europe	MDA		2019	human	Homo sapiens	3	lineage4.2.1	lineage4.2.1		Mycobacterium tuberculosis	SIMON FRASER UNIVERSITY	2021-06-11	SRR14782000	SRX11115269	PRJNA736718					MDR-TB																						99.35	1419086	48	tuberculosis	0.949
SAMEA6875575	WGS	PAIRED	ILLUMINA	ERS4603136	ERP122165	Europe	ESP	Valencia	2016				lineage4.1.2.1	lineage4.1.2.1	L4.1.2.1	Mycobacterium tuberculosis	Instituto_de_Biomedicina_de_Valencia	2022-06-11	ERR4195389	ERX4156801	PRJEB38719			No		Sensitive	S					S																99.44	1903111	85	tuberculosis	1.281
SAMN35339936	WGS	PAIRED	ILLUMINA	SRS17799508	SRP439184	Asia	KAZ		2020	human	Homo sapiens	3	lineage2.2.1	lineage2.2.1		Mycobacterium tuberculosis	NIH / NIAID	2023-05-23	SRR24710166	SRX20488771	PRJNA975605		sputum			MDR-TB																						99.45	1166075	38	tuberculosis	3.624
SAMN13813899	WGS	PAIRED	ILLUMINA	SRS5977656	SRP241186	Africa	ZAF		2019	human	Homo sapiens	3	lineage4.1.1.3	lineage4.1.1.3	L4	Mycobacterium tuberculosis	UCT	2020-01-10	SRR10869229	SRX7539080	PRJNA600338		sputum			Sensitive																						99.57	1691595	59	tuberculosis	0.916
SAMN40983530	WGS	PAIRED	ILLUMINA	SRS21039683	SRP502062	Asia	KAZ		2022	human	Homo sapiens	3	lineage2.2.1	lineage2.2.1		Mycobacterium tuberculosis	NIAID TB PORTALS PROGRAM	2024-04-16	SRR28706537	SRX24273718	PRJNA1074793		sputum			HR-TB																						99.51	1584991	54	tuberculosis	1.004
SAMN31423504	WGS	PAIRED	ILLUMINA	SRS15536527	SRP373287	Europe	ITA	Rome	2021	human	Homo sapiens	3	lineage4.8	lineage4.8		Mycobacterium tuberculosis	NATIONAL INSTITUTE OF INFECTIOUS DISEASES L. SPALLANZANI	2022-10-26	SRR22048399	SRX18029519	PRJNA834606		sputum			Sensitive																						99.61	1880193	63	tuberculosis	1.049
SAMEA113537668	WGS	PAIRED	ILLUMINA	ERS15534089	ERP147571	Africa	BWA						lineage4.1.2	lineage4.1.2		Mycobacterium tuberculosis	FZB	2023-09-17	ERR11465521	ERX10871678	PRJEB62480					Sensitive																						98.56	1407924	36	tuberculosis	1.238
SAMEA7544394	WGS	PAIRED	ILLUMINA	ERS5301052	ERP124934	Asia	CHN						lineage2.2.1	lineage2.2.1		Mycobacterium tuberculosis	CCDC	2021-11-10	ERR4811334	ERX4679780	PRJEB41194					Pre-XDR-TB	S	S			R	S	R	S	R				R	R	S	S	S	R	S	R	['CRyPTIC_reuse_table','Walker_2022']	99.44	1786425	61	tuberculosis	0.975
SAMEA7528881	WGS	PAIRED	ILLUMINA	ERS5285351	ERP124850	Asia	IND	Mumbai					lineage2.2.1	lineage2.2.1		Mycobacterium tuberculosis	FOUNDATION FOR MEDICAL RESEARCH INDIA	2021-11-10	ERR4800296	ERX4669711	PRJEB41116					Pre-XDR-TB	S	S				S	R	R	R				R			S		R	S		Walker_2022	99.42	1612811	53	tuberculosis	1.178
SAMD00603911	WGS	PAIRED	ILLUMINA	DRS329970	DRP010549	Asia	JPN	Hyogo, Kobe	2016	human	Homo sapiens	3	lineage2.2.1	lineage2.2.1		Mycobacterium tuberculosis	KIH	2023-09-20	DRR474078	DRX458307	PRJDB15809					Sensitive																						99.56	1616424	97	tuberculosis	1.139
SAMN12565722	WGS	PAIRED	ILLUMINA	SRS5270951	SRP218410	Africa	ZAF	Durban	2016	human	Homo sapiens	3	lineage4.3.2.1	lineage4.3.2.1	L4	Mycobacterium tuberculosis	UNIVERSITY COLLEGE LONDON	2019-08-15	SRR9971204	SRX6718415	PRJNA559528		sputum			MDR-TB																						98.82	1404190	45	tuberculosis	1.233
SAMN31673707	WGS	PAIRED	ILLUMINA	SRS15723024	SRP407089	Oceania	AUS	NSW	2019	human	Homo sapiens	3	lineage2.2.2	lineage2.2.2		Mycobacterium tuberculosis	INSTITUTE OF CLINICAL PATHOLOGY AND MEDICAL RESEARCH	2022-11-09	SRR22250242	SRX18226676	PRJNA899911					HR-TB																						99.43	1826930	54	tuberculosis	1.768
SAMEA113556346	WGS	PAIRED	ILLUMINA	ERS15552469	ERP147779	Africa	MOZ	Maputo					lineage2.2.1	lineage2.2.1		Mycobacterium tuberculosis	FZB	2023-10-05	ERR11488812	ERX10894988	PRJEB62665					MDR-TB																						98.16	1669662	54	tuberculosis	1.41
SAMN20693179	WGS	PAIRED	ILLUMINA	SRS10600947	SRP341700								lineage4.3.4.1	lineage4.3.4.1		Mycobacterium tuberculosis	HARVARD MEDICAL SCHOOL	2021-10-16	SRR16370495	SRX12647651	PRJNA771909					MDR-TB																						99.48	1271509	43	tuberculosis	3.431
SAMN37848448	WGS	PAIRED	ILLUMINA	SRS19170469	SRP466602	Asia	VNM	Ho Chi Minh City		human	Homo sapiens	3	lineage2.2.1	lineage2.2.1		Mycobacterium tuberculosis	UNIVERSITY OF MELBOURNE/ THE PETER DOHERTY INSTITUTE FOR INFECTION AND IMMUNITY	2023-10-16	SRR26399603	SRX22105388	PRJNA1028637		sputum			HR-TB																						99.49	1633169	54	tuberculosis	0.906
SAMN40465786	WGS	PAIRED	ILLUMINA	SRS20757254	SRP495384	Asia	IND			human	Homo sapiens	3	lineage3	lineage3		Mycobacterium tuberculosis	FIND, THE FOUNDATION FOR INNOVATIVE NEW DIAGNOSTICS	2024-03-15	SRR28351588	SRX23956910	PRJNA1087582		sputum			MDR-TB																						99.68	1798679	49	tuberculosis	1.216
SAMEA112804248	WGS	PAIRED	ILLUMINA	ERS14811794	ERP010814								lineage4.1.2.1	lineage4.1.2.1		Mycobacterium tuberculosis	FZB	2023-07-20	ERR11044566	ERX10491357	PRJEB9680					MDR-TB																						95.93	1508868	49	tuberculosis	2.196
SAMEA3501092	WGS	PAIRED	ILLUMINA	ERS808241	ERP010845	North America	GRL	East Greenland					lineage4.4.1.1	lineage4.4.1.1	L4.4.1.1	Mycobacterium tuberculosis	FZB	2016-09-29	ERR978788	ERX1055649	PRJEB9709					Sensitive																						99.42	1277544	41	tuberculosis	2.582
SAMN30543223	WGS	PAIRED	ILLUMINA	SRS14850936	SRP394436	Asia	CHN	Eastern China	2019	human	Homo sapiens	3	lineage2.2.1.1	lineage2.2.1.1		Mycobacterium tuberculosis	SCHOOL OF PUBLIC HEALTH, FUDAN UNIVERSITY	2022-08-28	SRR21277240	SRX17286256	PRJNA874331					Sensitive																						99.11	1799800	61	tuberculosis	2.085
SAMEA8741687	WGS	PAIRED	ILLUMINA	ERS6421269	ERP135611	Europe	BEL						lineage2.2.1	lineage2.2.1		Mycobacterium tuberculosis	PHS SWEDEN	2022-03-15	ERR8665909	ERX8324339	PRJEB51021					Pre-XDR-TB	S				I	I	R	S	R				R		S	S	S	R	S	R	CRyPTIC_reuse_table	99.5	1884038	59	tuberculosis	1.086
SAMEA1485510	WGS	PAIRED	ILLUMINA	ERS107931	ERP001072	Africa	MWI	Karonga	2003	human	Homo sapiens	3	lineage4.3.4.1	lineage4.3.4.1	L4.3.4.1	Mycobacterium tuberculosis	SC	2014-10-18	ERR163936	ERX139813	PRJEB2794		sputum			Sensitive							S						S								Coll_2018	99.5	2565831	59	tuberculosis	1.261
SAMEA4744293	WGS	PAIRED	ILLUMINA	ERS2564404	ERP109440	South America	BRA		2012	human	Homo sapiens	3	lineage4.1.2.1	lineage4.1.2.1	L4	Mycobacterium tuberculosis	NORWEGIAN INSTITUTE OF PUBLIC HEALTH	2018-07-12	ERR2653175	ERX2669629	PRJEB27366					RR-TB																						99.44	1434190	47	tuberculosis	0.614
SAMN34294106	WGS	PAIRED	ILLUMINA	SRS17387137	SRP433800	Europe	UKR		2021	human	Homo sapiens	3	lineage2.2.1	lineage2.2.1		Mycobacterium tuberculosis	NIH / NIAID	2023-04-21	SRR24256073	SRX20051877	PRJNA958249		sputum			MDR-TB																						99.52	1429607	47	tuberculosis	2.48
SAMD00179116	WGS	PAIRED	ILLUMINA	DRS113941	DRP005596	Asia	VNM	Hanoi					lineage1.1.1.1	lineage1.1.1.1	L1.1.1.1	Mycobacterium tuberculosis	RIT_JATA	2019-11-18	DRR185043	DRX175522	PRJDB8553					HR-TB																						99.39	700067	39	tuberculosis	5.151
SAMEA1406076	WGS	PAIRED	ILLUMINA	ERS083056	ERP000276								lineage4.2.2.2	lineage4.2.2.2		Mycobacterium tuberculosis	SC	2014-09-22	ERR117633	ERX093907	PRJEB2221					Sensitive																						99.34	1866051	42	tuberculosis	1.45
SAMEA8719141	WGS	PAIRED	ILLUMINA	ERS6403586	ERP128647	Africa	ZAF						lineage4.8.1	lineage4.8.1		Mycobacterium tuberculosis	CTB/NICD	2022-03-15	ERR8976018	ERX5544245	PRJEB44577					Sensitive	S				S	S	S	S	S				R		S	R		S	S	S	CRyPTIC_reuse_table	99.78	1844376	64	tuberculosis	1.127
SAMEA113537686	WGS	PAIRED	ILLUMINA	ERS15534107	ERP147571	Africa	BWA						lineage4.8	lineage4.8		Mycobacterium tuberculosis	FZB	2023-09-17	ERR11465541	ERX10871698	PRJEB62480					Sensitive																						99.11	1479980	37	tuberculosis	0.736
SAMN17019762	WGS	PAIRED	ILLUMINA	SRS7863306	SRP297425	Europe	BLR	Minsk		human	Homo sapiens	3	lineage4.3.3	lineage4.3.3		Mycobacterium tuberculosis	NIH / NIAID	2020-12-09	SRR13232526	SRX9664811	PRJNA683067		sputum			MDR-TB																						99.04	1453643	44	tuberculosis	2.991
SAMEA5189803	WGS	PAIRED	ILLUMINA	ERS2997297	ERP021867	Europe	GBR						La1.8.1	La1.8.1	La1	Mycobacterium bovis	WELLCOME SANGER INSTITUTE	2020-06-04	ERR4188328	ERX4150097	PRJEB19799					Other																						99.49	1495337	51	tuberculosis	2.55
SAMEA7561100	WGS	PAIRED	ILLUMINA	ERS5317736	ERP124982	Asia	VNM	Ho Chi Minh City					lineage2.2.1	lineage2.2.1		Mycobacterium tuberculosis	OUCRU-HCMC	2021-11-11	ERR4828663	ERX4698647	PRJEB41241					Sensitive	S				S	S	S	S	S				S		S	S	S	S	S	S	['Walker_2022','CRyPTIC_reuse_table']	99.61	1573452	53	tuberculosis	1.131
SAMEA7563284	WGS	PAIRED	ILLUMINA	ERS5319917	ERP125010	Africa	ETH						lineage3.1.1	lineage3.1.1		Mycobacterium tuberculosis	SAN RAFFAELE SCIENTIFIC INSTITUTE	2021-11-11	ERR4830844	ERX4700828	PRJEB41269					MDR-TB	S				I	S	R	S	S				R		S	S	S	S	S	R	['Walker_2022','CRyPTIC_reuse_table']	99.58	1729635	56	tuberculosis	1.935
SAMN33860582	WGS	PAIRED	ILLUMINA	SRS17113790	SRP428639	Asia	KAZ		2020	human	Homo sapiens	3	lineage2.2.1	lineage2.2.1		Mycobacterium tuberculosis	NIH / NIAID	2023-03-22	SRR23938591	SRX19748078	PRJNA947579		sputum			Pre-XDR-TB																						99.51	1405007	46	tuberculosis	2.321
G2049						Europe	ESP	province of Valencia	2017				lineage4.1.2.1	lineage4.1.2.1		Mycobacterium tuberculosis								No		Sensitive	S					S																99.7	1791061	96	tuberculosis	1.639
SAMEA112188871	WGS	PAIRED	ILLUMINA	ERS14298760	ERP143048								lineage2.2.1	lineage2.2.1		Mycobacterium tuberculosis	CTB/NICD	2023-01-15	ERR10748277	ERX10199883	PRJEB58017					MDR-TB																						99.57	1347526	45	tuberculosis	2.175
SAMEA2535087	WGS	PAIRED	ILLUMINA	ERS458489	ERP008667	Africa	SLE						lineage2.2.1	lineage2.2.1	L2.2.1	Mycobacterium tuberculosis	FZB	2015-06-23	ERR553037	ERX512106	PRJEB7727					MDR-TB					R		R					S	R	R							CRyPTIC_WHO2021_PMC7612554	99.57	889827	49	tuberculosis	4.001
SAMN13937438	WGS	PAIRED	ILLUMINA	SRS6112445	SRP075210	Asia	GEO	Tbilisi	2019	human	Homo sapiens	3	lineage2.2.1	lineage2.2.1		Mycobacterium tuberculosis	BROAD INSTITUTE	2020-02-06	SRR11033679	SRX7685947	PRJNA318002		sputum			Other																						99.36	1630781	55	tuberculosis	1.773
SAMN03300242	WGS	PAIRED	ILLUMINA	SRS838866	SRP053287				2003	domestic cattle	Bos taurus	2	La1.8.1	La1.8.1	La1	Mycobacterium bovis	USDA-NVSL-DBL	2015-02-23	SRR1791884	SRX867546	PRJNA251692					Other																						99.46	1296130	70	tuberculosis	4.93
SAMEA7553742	WGS	PAIRED	ILLUMINA	ERS5310387	ERP124941	Europe	GBR						lineage1.2.2.2	lineage1.2.2.2		Mycobacterium tuberculosis	PUBLIC HEALTH ENGLAND	2021-11-11	ERR4820375	ERX4690217	PRJEB41201					Sensitive																						98.46	2051297	46	tuberculosis	2.836
SAMEA5164432	WGS	PAIRED	ILLUMINA	ERS2972154	ERP112727								lineage2.2.1	lineage2.2.1		Mycobacterium tuberculosis	WELLCOME SANGER INSTITUTE	2020-04-19	ERR4024967	ERX4026355	PRJEB30294					Sensitive																						99.49	1694549	56	tuberculosis	0.856
SAMD00029506	WGS	PAIRED	ILLUMINA	DRS043674	DRP003615	Asia	JPN	Tochigi	2008	human	Homo sapiens	3	lineage2.2.1	lineage2.2.1		Mycobacterium tuberculosis	NCGM	2017-04-28	DRR034461	DRX031094	PRJDB3875		sputum			Sensitive																						98.19	1267536	46	tuberculosis	2.179
SAMN28553603	WGS	PAIRED	ILLUMINA	SRS13114060	SRP374006	North America	USA	Suffolk County	2017	human	Homo sapiens	3	lineage1.2.1.2.1	lineage1.2.1.2.1		Mycobacterium tuberculosis	WADSWORTH CENTER	2022-05-20	SRR19324985	SRX15385030	PRJNA835805		sputum			Sensitive																						99.3	1300268	74	tuberculosis	2.892
SAMEA3301271	WGS	PAIRED	ILLUMINA	ERS2400586	ERP107968	Africa	ZAF						lineage2.2.1	lineage2.2.1	L2.2.1	Mycobacterium tuberculosis	CTB/NICD	2022-07-14	ERR2515987	ERX2535195	PRJEB25997					Sensitive	S	S			S		S	S				S	S	S				S			Walker_2022	99.13	1043771	44	tuberculosis	2.868
SAMEA110053876	WGS	PAIRED	ILLUMINA	ERS12122047	ERP134958	Africa	ZAF		2007	human	Homo sapiens	3	lineage4.1.1.1	lineage4.1.1.1		Mycobacterium tuberculosis	UNIVERSITY OF ANTWERP	2022-06-25	ERR9807028	ERX9354014	PRJEB50385		sputum			MDR-TB																						99.26	1006246	22	tuberculosis	14.366
SAMN16966084	WGS	PAIRED	ILLUMINA	SRS7820588	SRP295468	Europe	BEL		2019	human	Homo sapiens	3	lineage1.2.2.2	lineage1.2.2.2		Mycobacterium tuberculosis	SCIENSANO	2020-12-02	SRR13180329	SRX9618390	PRJNA681718					Sensitive																						99.21	1322421	67	tuberculosis	1.981
SAMEA112188874	WGS	PAIRED	ILLUMINA	ERS14298763	ERP143048								lineage2.2.1	lineage2.2.1		Mycobacterium tuberculosis	CTB/NICD	2023-01-15	ERR10748280	ERX10199886	PRJEB58017					MDR-TB																						99.58	1362093	46	tuberculosis	2.094
SAMN08215075	WGS	PAIRED	ILLUMINA	SRS2774549	SRP119652	North America	CAN	British Columbia	2008	human	Homo sapiens	3	lineage4.4.1.1	lineage4.4.1.1	L4	Mycobacterium tuberculosis	BC CENTRE FOR DISEASE CONTROL PUBLIC HEALTH LABORATORY	2017-12-23	SRR6397491	SRX3490667	PRJNA413593					RR-TB					S		S						R	S							CRyPTIC_WHO2021_PMC7612554	99.49	1846294	52	tuberculosis	1.059
SAMEA1103140	WGS	PAIRED	ILLUMINA	ERS2395182	ERP107941	Europe	ITA						lineage4.8	lineage4.8	L4.8	Mycobacterium tuberculosis	SAN RAFFAELE SCIENTIFIC INSTITUTE	2022-07-18	ERR2510866	ERX2530281	PRJEB25972					HR-TB	S	S			S	S	R	S	S			S	S	R	S	S	S	S	S	S	['CRyPTIC_reuse_table','Walker_2022']	99.45	1018420	22	tuberculosis	5.947
SAMN33010933	WGS	PAIRED	ILLUMINA	SRS16656372	SRP420557	Europe	MDA	Chisinau	2018	human	Homo sapiens	3	lineage2.2.1	lineage2.2.1		Mycobacterium tuberculosis	UNIVERSITY OF CALIFORNIA, SAN DIEGO	2023-02-01	SRR23310908	SRX19253627	PRJNA930488		sputum			MDR-TB																						99.57	1696070	58	tuberculosis	0.921
SAMEA7560049	WGS	PAIRED	ILLUMINA	ERS5316686	ERP124980								lineage2.2.1	lineage2.2.1		Mycobacterium tuberculosis	IML GAUTING	2021-11-12	ERR4827613	ERX4697597	PRJEB41239					Pre-XDR-TB																						99.56	1724829	60	tuberculosis	1.951
SAMEA1403952	WGS	PAIRED	ILLUMINA	ERS096381	ERP000192	Europe	RUS	Samara	2009	human	Homo sapiens	3	lineage4.1	lineage4.1	L4.1	Mycobacterium tuberculosis	SC	2014-10-16	ERR137251	ERX113269	PRJEB2138					Sensitive					S		S						S	S							CRyPTIC_WHO2021_PMC7612554	99.44	1839875	39	tuberculosis	0.863
SAMEA3432972	WGS	PAIRED	ILLUMINA	ERS2401609	ERP107972	Europe	GBR	England					lineage4.1.4	lineage4.1.4	L4.1.4	Mycobacterium tuberculosis	PHE	2022-07-17	ERR2516932	ERX2536147	PRJEB26001					MDR-TB	S	S					R	S	S				R					S			Walker_2022	99.63	1928911	67	tuberculosis	1.181
SAMEA7545479	WGS	PAIRED	ILLUMINA	ERS5302135	ERP124939	South America	PER		2018				lineage4.1.2.1	lineage4.1.2.1		Mycobacterium tuberculosis	UNIVERSIDAD PERUANA CAYETANO HEREDIA	2021-11-10	ERR4811975	ERX4681965	PRJEB41199					Sensitive	S				S	S	S	S	S				S		S	S	S	S	S	S	['CRyPTIC_reuse_table','Walker_2022']	99.52	1773150	61	tuberculosis	1.081
SAMN21616321	WGS	PAIRED	ILLUMINA	SRS10316963	SRP338617	North America	CAN	Ontario	2012	human	Homo sapiens	3	lineage4.3			Mycobacterium tuberculosis	PUBLIC HEALTH ONTARIO	2021-09-24	SRR16058087	SRX12344582	PRJNA766079					Other					S		S					R	S								CRyPTIC_WHO2021_PMC7612554	99.56	1517324	43	tuberculosis	2.44
SAMEA3231739	WGS	PAIRED	ILLUMINA	ERS652961	ERP008602	South America	ARG	Buenos Aires	2013	human	Homo sapiens	3	lineage4.1.2.1.1	lineage4.1.2.1.1	L4.1.2.1.1	Mycobacterium tuberculosis	NORWEGIAN INSTITUTE OF PUBLIC HEALTH	2015-02-19	ERR760891	ERX705652	PRJEB7669		sputum			MDR-TB																						98.35	1095465	25	tuberculosis	2.147
SAMN05001035	WGS	PAIRED	ILLUMINA	SRS1446239	SRP075210	Asia	GEO		2014	human	Homo sapiens	3	lineage2.2.1	lineage2.2.1	L2	Mycobacterium tuberculosis	BI	2016-05-19	SRR3544726	SRX1774791	PRJNA318002		sputum			HR-TB																						99.32	1401490	29	tuberculosis	1.985
SAMN06279771	WGS	PAIRED	ILLUMINA	SRS1948426	SRP098562	Asia	THA		2008	human	Homo sapiens	3	lineage2.2.1	lineage2.2.1		Mycobacterium tuberculosis	MAHIDOL UNIVERSITY	2017-01-30	SRR5217417	SRX2527566	PRJNA369219		sputum			Sensitive																						99.44	1554366	35	tuberculosis	2.543
SAMN33860549	WGS	PAIRED	ILLUMINA	SRS17113723	SRP428639	Asia	KAZ		2020	human	Homo sapiens	3	lineage2.2.1	lineage2.2.1		Mycobacterium tuberculosis	NIH / NIAID	2023-03-22	SRR23938658	SRX19748011	PRJNA947579		sputum			MDR-TB																						98.86	1329754	33	tuberculosis	3.582
SAMN03225304	WGS	PAIRED	ILLUMINA	SRS804302	SRP051584	Europe	GBR	Oxford	2013	human	Homo sapiens	3	lineage4.1.2.1	lineage4.1.2.1	L4.1.2.1	Mycobacterium tuberculosis	UNIVERSITY OF OXFORD	2015-02-10	SRR1735627	SRX824693	PRJNA268101		sputum			Sensitive																						99.36	1796269	60	tuberculosis	2.494
SAMN41389906	WGS	PAIRED	ILLUMINA	SRS21288064	SRP507535					human	Homo sapiens	3	lineage4.3.2	lineage4.3.2		Mycobacterium tuberculosis	FIND, THE FOUNDATION FOR INNOVATIVE NEW DIAGNOSTICS	2024-05-14	SRR29016992	SRX24543540	PRJNA1109295					MDR-TB																						99.4	604420	19	tuberculosis	4.699
SAMEA4744464	WGS	PAIRED	ILLUMINA	ERS2564575	ERP109440	South America	BRA		2008	human	Homo sapiens	3	lineage4.3.4.2	lineage4.3.4.2	L4	Mycobacterium tuberculosis	NORWEGIAN INSTITUTE OF PUBLIC HEALTH	2018-07-12	ERR2653053	ERX2669507	PRJEB27366					Sensitive																						99.71	1682700	57	tuberculosis	2.308
SAMN20525320	WGS	PAIRED	ILLUMINA	SRS9703483	SRP330727	Asia	CHN	Zheijiang	2013	human	Homo sapiens	3	lineage2.2.1.1	lineage2.2.1.1		Mycobacterium tuberculosis	SCHOOL OF PUBLIC HEALTH, FUDAN UNIVERSITY	2021-08-08	SRR15368839	SRX11671375	PRJNA751240		sputum			Pre-XDR-TB																						99.3	1847408	62	tuberculosis	1.031
SAMEA2783594	WGS	PAIRED	ILLUMINA	ERS553339	ERP006738	Asia	THA		2007				lineage1.1	lineage1.1	L1.1	Mycobacterium tuberculosis	THE WELLCOME TRUST SANGER INSTITUTE	2016-01-09	ERR775779	ERX718658	PRJEB7056					HR-TB																						99.31	1564464	36	tuberculosis	1.726
SAMEA104685094	WGS	PAIRED	ILLUMINA	ERS2286477	ERP107468	Europe	FIN		2014				lineage4.3.3	lineage4.3.3	L4.3.3	Mycobacterium tuberculosis	NATIONAL INSTITUTE FOR HEALTH AND WELFARE	2018-05-04	ERR2503550	ERX2522793	PRJEB25543					Sensitive																						99.65	1431105	49	tuberculosis	2.98
G2478						Europe	ESP	province of Valencia	2018				lineage4.8	lineage4.8		Mycobacterium tuberculosis								No		Sensitive	S					S																99.74	1706401	86	tuberculosis	1.936
SAMEA112805978	WGS	PAIRED	ILLUMINA	ERS14813524	ERP010814								lineage5.1.2	lineage5.1.2		Mycobacterium tuberculosis	FZB	2023-07-21	ERR11082265	ERX10529634	PRJEB9680					Sensitive																						99.37	1726176	58	tuberculosis	0.928
SAMEA112799198	WGS	PAIRED	ILLUMINA	ERS14806744	ERP010814								lineage4.1.2.1	lineage4.1.2.1		Mycobacterium tuberculosis	FZB	2023-07-20	ERR11044948	ERX10491739	PRJEB9680					Sensitive																						99.57	1538229	52	tuberculosis	1.716
SAMEA1118911	WGS	PAIRED	ILLUMINA	ERS2398320	ERP107961	Europe	GBR	England					lineage3.1.1	lineage3.1.1	L3.1.1	Mycobacterium tuberculosis	PHE	2021-10-23	ERR2513730	ERX2532940	PRJEB25991					HR-TB					S		R					S	S								Walker_2022	99.49	1911990	64	tuberculosis	0.865
SAMEA3231760	WGS	PAIRED	ILLUMINA	ERS652982	ERP008602	South America	ARG	Buenos Aires	2013	human	Homo sapiens	3	lineage4.1.2.1.1	lineage4.1.2.1.1	L4.1.2.1.1	Mycobacterium tuberculosis	NORWEGIAN INSTITUTE OF PUBLIC HEALTH	2015-02-19	ERR760912	ERX705673	PRJEB7669		sputum			MDR-TB																						99.56	1580171	36	tuberculosis	1.588
SAMEA11961631	WGS	PAIRED	ILLUMINA	ERS9608716	ERP111748	Europe	PRT		2020				lineage4.3.4.1	lineage4.3.4.1		Mycobacterium tuberculosis	NATIONAL INSTITUTE OF HEALTH DR. RICARDO JORGE	2022-07-26	ERR7764420	ERX7332423	PRJEB29446					Sensitive																						99.74	1592339	53	tuberculosis	2.396
SAMEA7527646	WGS	PAIRED	ILLUMINA	ERS5284117	ERP124850	Asia	IND	Mumbai					lineage2.2.1	lineage2.2.1		Mycobacterium tuberculosis	FOUNDATION FOR MEDICAL RESEARCH INDIA	2021-11-10	ERR4799060	ERX4668477	PRJEB41116					Pre-XDR-TB	S	S				R	R	S	R				R			S		R	S		Walker_2022	99.44	1637418	51	tuberculosis	0.817
SAMEA1556797	WGS	PAIRED	ILLUMINA	ERS142094	ERP001072	Africa	MWI	Karonga	2004	human	Homo sapiens	3	lineage4.3.4.2.1	lineage4.3.4.2.1	L4.3.4.2.1	Mycobacterium tuberculosis	SC	2012-10-23	ERR181959	ERX158069	PRJEB2794		sputum			Sensitive							S						S								Coll_2018	80.28	1488627	34	tuberculosis	1.559
SAMEA112803661	WGS	PAIRED	ILLUMINA	ERS14811207	ERP010814								lineage2.2.1	lineage2.2.1		Mycobacterium tuberculosis	FZB	2023-07-21	ERR11043975	ERX10490766	PRJEB9680					Pre-XDR-TB																						99.56	1740666	59	tuberculosis	1.625
SAMN21983503	WGS	PAIRED	ILLUMINA	SRS10407681	SRP339714					human	Homo sapiens	3	lineage2.2.1	lineage2.2.1		Mycobacterium tuberculosis	TGEN NORTH	2021-10-01	SRR16156831	SRX12441527	PRJNA767684					Pre-XDR-TB																						99.51	1715974	58	tuberculosis	2.294
SAMN36834706	WGS	PAIRED	ILLUMINA	SRS18500095	SRP453313	Asia	CHN	Shandong	2017	human	Homo sapiens	3	lineage4.5	lineage4.5	L4	Mycobacterium tuberculosis	SHANDONG PROVINCIAL HOSPITAL	2023-08-04	SRR25515435	SRX21245814	PRJNA1002108		As reported: phlegm		H37Rv	HR-TB																						99.31	1809493	61	tuberculosis	1.616
SAMEA112806511	WGS	PAIRED	ILLUMINA	ERS14814057	ERP010814								lineage3	lineage3		Mycobacterium tuberculosis	FZB	2023-07-21	ERR11082876	ERX10530245	PRJEB9680					Sensitive																						99.56	1774829	60	tuberculosis	1.26
SAMN33860552	WGS	PAIRED	ILLUMINA	SRS17113726	SRP428639	Asia	KAZ		2020	human	Homo sapiens	3	lineage2.2.1	lineage2.2.1		Mycobacterium tuberculosis	NIH / NIAID	2023-03-22	SRR23938655	SRX19748014	PRJNA947579					Pre-XDR-TB																						99.49	1447490	48	tuberculosis	2.148
SAMN13937527	WGS	PAIRED	ILLUMINA	SRS6112356	SRP075210	Asia	GEO	Tbilisi	2019	human	Homo sapiens	3	lineage4.8	lineage4.8		Mycobacterium tuberculosis	BROAD INSTITUTE	2020-02-06	SRR11033773	SRX7685853	PRJNA318002		sputum			Sensitive																						99.6	1766822	60	tuberculosis	1.379
SAMEA7541781	WGS	PAIRED	ILLUMINA	ERS5298233	ERP124931	Africa	ZAF						lineage2.2.1.1	lineage2.2.1.1		Mycobacterium tuberculosis	CTB/NICD	2021-11-11	ERR4809243	ERX4678783	PRJEB41191					RR-TB	S				S	S	S	S	S				R		S	S	S	S	S	R	['CRyPTIC_reuse_table','Walker_2022']	99.59	1706070	58	tuberculosis	1.037
SAMN17976814	WGS	PAIRED	ILLUMINA	SRS8278062	SRP306956				2016	mouse	Mus musculus	2	lineage4.9	lineage4.9	L4	Mycobacterium tuberculosis	SORBONNE UNIVERSITE, INSERM, U1135	2021-02-18	SRR13736081	SRX10123606	PRJNA702643				H37Rv	Sensitive																						99.93	1958313	54	tuberculosis	0.218
SAMEA14460515	WGS	PAIRED	ILLUMINA	ERS12087961	ERP137916	Africa	GMB		2013	human	Homo sapiens	3	lineage6.1.1	lineage6.1.1		Mycobacterium tuberculosis	INSTITUTE OF TROPICAL MEDICINE	2022-06-25	ERR9787196	ERX9334472	PRJEB53138		sputum			Sensitive																						99.02	1303382	57	tuberculosis	3.369
SAMEA7562913	WGS	PAIRED	ILLUMINA	ERS5319546	ERP124989	Africa	ZAF						lineage4.9	lineage4.9		Mycobacterium tuberculosis	AFRICAN HEALTH RESEARCH INSTITUTE	2021-11-11	ERR4830473	ERX4700457	PRJEB41248					MDR-TB	S	S			S	R	R	S	S				R	S	S	R	S	S	S	R	['Walker_2022','CRyPTIC_reuse_table']	99.41	1742490	57	tuberculosis	0.753
SAMEA3421168	WGS	PAIRED	ILLUMINA	ERS2401496	ERP107972	Europe	GBR	England					lineage1.2.2.2	lineage1.2.2.2	L1.3.2	Mycobacterium tuberculosis	PHE	2022-07-12	ERR2516819	ERX2536034	PRJEB26001					MDR-TB	S	S			R		R	S	S				R					S			Walker_2022	99.4	1883483	65	tuberculosis	1.601
SAMEA5974837	WGS	PAIRED	ILLUMINA	ERS3777675	ERP117507	Asia	CHN		2018	human	Homo sapiens	3	lineage2.2.1	lineage2.2.1	L2	Mycobacterium tuberculosis	FUDAN UNIVERSITY	2020-06-13	ERR3559090	ERX3558841	PRJEB34582		sputum			Sensitive																						98.8	1743818	40	tuberculosis	4.947
SAMEA95449918	WGS	PAIRED	ILLUMINA	ERS1565381	ERP015827	Africa	ZAF		2009	human	Homo sapiens	3	lineage4.1.1.3	lineage4.1.1.3	L4	Mycobacterium tuberculosis	UNIVERSITY OF CAPE TOWN	2017-03-12	ERR1873392	ERX1933917	PRJEB14199		sputum			Pre-XDR-TB																						99.36	1698142	35	tuberculosis	6.785
SAMEA1317675	WGS	PAIRED	ILLUMINA	ERS075381	ERP001037	Africa	ZAF	Stellenbosch		human	Homo sapiens	3	lineage3	lineage3	L3	Mycobacterium tuberculosis	SC	2014-09-20	ERR108164	ERX085598	PRJEB2777		sputum			Sensitive																						99.46	1894100	43	tuberculosis	0.318
SAMN21236280	WGS	PAIRED	ILLUMINA	SRS10023435	SRP335713	Asia	CHN	Shanghai		human	Homo sapiens	3	lineage2.2.1	lineage2.2.1		Mycobacterium tuberculosis	SHANGHI CDC	2021-09-05	SRR15723280	SRX12018479	PRJNA760838		sputum			Other																						99.61	1499989	50	tuberculosis	2.223
SAMN19657530	WGS	PAIRED	ILLUMINA	SRS9179433	SRP323639	Europe	MDA		2019	human	Homo sapiens	3	lineage2.2.1	lineage2.2.1		Mycobacterium tuberculosis	SIMON FRASER UNIVERSITY	2021-06-11	SRR14782420	SRX11115445	PRJNA736718					Pre-XDR-TB																						99.4	1226058	42	tuberculosis	1.506
SAMN06209895	WGS	PAIRED	ILLUMINA	SRS1903074	SRP075210	Asia	GEO	Tbilisi	2015	human	Homo sapiens	3	lineage2.2.1	lineage2.2.1	L2	Mycobacterium tuberculosis	BI	2017-01-07	SRR5152936	SRX2470966	PRJNA318002		sputum			MDR-TB																						78.55	1093863	22	tuberculosis	4.794
SAMEA2079044	WGS	PAIRED	['ILLUMINA','ILLUMINA']	ERS253629									lineage3	lineage3		Mycobacterium tuberculosis			['ERR386810','ERR351878']	['ERX359040','ERX324661']	PRJEB2221					Sensitive																						99.33	3658380	82	tuberculosis	0.402
SAMEA5164398	WGS	PAIRED	ILLUMINA	ERS2972120	ERP112727								lineage2.2.1	lineage2.2.1		Mycobacterium tuberculosis	WELLCOME SANGER INSTITUTE	2020-04-19	ERR4024899	ERX4026287	PRJEB30294					Sensitive																						99.58	1317211	44	tuberculosis	0.877
SAMN07766472	WGS	PAIRED	ILLUMINA	SRS2576937	SRP119652	North America	CAN	British Columbia	2014	human	Homo sapiens	3	lineage2.2.1	lineage2.2.1	L2	Mycobacterium tuberculosis	BC CENTRE FOR DISEASE CONTROL PUBLIC HEALTH LABORATORY	2017-10-11	SRR6152680	SRX3264720	PRJNA413593					Sensitive					S		R					S	S	S							CRyPTIC_WHO2021_PMC7612554	99.54	1847892	52	tuberculosis	1.254
SAMN08215155	WGS	PAIRED	ILLUMINA	SRS2774794	SRP119652	North America	CAN	British Columbia	2009	human	Homo sapiens	3	lineage1.1.2	lineage1.1.2	L1	Mycobacterium tuberculosis	BC CENTRE FOR DISEASE CONTROL PUBLIC HEALTH LABORATORY	2017-12-25	SRR6397744	SRX3490914	PRJNA413593					Sensitive					S		S						S	S							CRyPTIC_WHO2021_PMC7612554	99.24	1779261	50	tuberculosis	1.121
SAMEA7548498	WGS	PAIRED	ILLUMINA	ERS5305150	ERP124941	Europe	GBR						lineage6	lineage6		Mycobacterium tuberculosis	PUBLIC HEALTH ENGLAND	2021-11-10	ERR4815138	ERX4684980	PRJEB41201					Sensitive					S		S						S								Walker_2022	90.12	1215912	27	tuberculosis	3.428
SAMEA2534019	WGS	PAIRED	ILLUMINA	ERS457421	ERP005779								lineage2.2.1	lineage2.2.1		Mycobacterium tuberculosis complex sp.	FZB	2016-06-16	ERR551547	ERX510616	PRJEB6273					MDR-TB																						99.55	1652783	56	tuberculosis	3.223
SAMEA8987087	WGS	PAIRED	ILLUMINA	ERS6669789	ERP130602	Europe	FRA		2010	domestic cattle	Bos taurus	3	La1.2	La1.2	La1	Mycobacterium bovis	ANSES	2022-09-21	ERR6336828	ERX5968505	PRJEB46417					Other																						99.45	1060011	60	tuberculosis	3.562
SAMEA112799649	WGS	PAIRED	ILLUMINA	ERS14807195	ERP010814								lineage4.5	lineage4.5		Mycobacterium tuberculosis	FZB	2023-07-20	ERR11049503	ERX10496293	PRJEB9680					Sensitive																						99.48	1556052	53	tuberculosis	1.793
SAMEA112804264	WGS	PAIRED	ILLUMINA	ERS14811810	ERP010814								lineage4.1.2.1	lineage4.1.2.1		Mycobacterium tuberculosis	FZB	2023-07-20	ERR11044582	ERX10491373	PRJEB9680					Sensitive																						99.46	1700547	57	tuberculosis	1.558
SAMEA5975337	WGS	PAIRED	ILLUMINA	ERS3778174	ERP117507	Asia	CHN		2018	human	Homo sapiens	3	lineage2.2.1	lineage2.2.1	L2	Mycobacterium tuberculosis	FUDAN UNIVERSITY	2020-06-13	ERR3559589	ERX3559340	PRJEB34582		sputum			HR-TB																						99.22	1609289	44	tuberculosis	1.077
SAMN27762534	WGS	PAIRED	ILLUMINA	SRS12738591	SRP276100	North America	USA	New York	2019	human	Homo sapiens	3	lineage4.1.2.1	lineage4.1.2.1		Mycobacterium tuberculosis	WADSWORTH CENTER	2022-04-25	SRR18911465	SRX14989395	PRJNA650381		sputum			Sensitive																						99.72	1535049	86	tuberculosis	2.755
SAMN40655403	WGS	PAIRED	ILLUMINA	SRS20888902	SRP498669	Europe	MDA		2019	human	Homo sapiens	3	lineage2.2.1	lineage2.2.1		Mycobacterium tuberculosis	NIAID TB PORTALS PROGRAM	2024-03-29	SRR28498497	SRX24100493	PRJNA1074788		sputum			Other																						99.43	1491708	50	tuberculosis	0.982
SAMEA7554440	WGS	PAIRED	ILLUMINA	ERS5311084	ERP124941	Europe	GBR						lineage3	lineage3		Mycobacterium tuberculosis	PUBLIC HEALTH ENGLAND	2021-11-11	ERR4821072	ERX4690914	PRJEB41201					Sensitive					S		S						S								Walker_2022	99.42	1904974	42	tuberculosis	1.493
SAMN03300116	WGS	PAIRED	ILLUMINA	SRS838990	SRP053287	North America	MEX		2001	domestic cattle	Bos taurus	2	La1.8.1	La1.8.1	La1	Mycobacterium bovis	USDA-NVSL-DBL	2015-02-23	SRR1791758	SRX867420	PRJNA251692					Other																						99.46	1483662	80	tuberculosis	4.667
SAMN07339984	WGS	PAIRED	ILLUMINA	SRS2347248	SRP053287	North America	USA	MIchigan		elk		3	La1.8.1	La1.8.1	La1	Mycobacterium bovis	USDA-NVSL-DBL	2017-07-11	SRR5817690	SRX2995992	PRJNA251692					Other																						99.49	1089771	60	tuberculosis	5.038
SAMN39287196	WGS	PAIRED	ILLUMINA	SRS20075563	SRP399923	Oceania	AUS	Victoria	2022	human	Homo sapiens	3	lineage1.1.2	lineage1.1.2		Mycobacterium tuberculosis	MDUPHL	2024-01-07	SRR27450296	SRX23122011	PRJNA857537					Sensitive																						99.49	1430257	46	tuberculosis	3.258
SAMEA2158346	WGS	PAIRED	ILLUMINA	ERS327737	ERP003508								lineage4.6.2.2	lineage4.6.2.2	L4	Mycobacterium tuberculosis	SC	2014-03-08	ERR369645	ERX342354	PRJEB4239					HR-TB																						99.83	1865511	43	tuberculosis	1.204
SAMEA3501025	WGS	PAIRED	ILLUMINA	ERS808174	ERP010845	North America	GRL	East Greenland					lineage4.8	lineage4.8	L4.8	Mycobacterium tuberculosis	FZB	2016-09-29	ERR978704	ERX1055565	PRJEB9709					Sensitive																						99.7	1477984	50	tuberculosis	2.991
SAMN37848724	WGS	PAIRED	ILLUMINA	SRS19170666	SRP466602	Asia	VNM	Ho Chi Minh City		human	Homo sapiens	3	lineage1.1.1.1	lineage1.1.1.1		Mycobacterium tuberculosis	UNIVERSITY OF MELBOURNE/ THE PETER DOHERTY INSTITUTE FOR INFECTION AND IMMUNITY	2023-10-16	SRR26399777	SRX22105585	PRJNA1028637		sputum			RR-TB																						99.42	1680479	57	tuberculosis	1.407
SAMEA4846746	WGS	PAIRED	ILLUMINA	ERS2666601	ERP021867	Europe	GBR						La1.8.1	La1.8.1	La1	Mycobacterium bovis	WELLCOME SANGER INSTITUTE	2019-08-07	ERR3468707	ERX3490370	PRJEB19799					Other																						98.24	602887	20	tuberculosis	4.086
SAMEA2400147	WGS	PAIRED	ILLUMINA	ERS422047	ERP005265								La1.8.1	La1.8.1	La1	Mycobacterium bovis	SC	2014-07-18	ERR564357	ERX523382	PRJEB5830					Other																						99.46	1679186	39	tuberculosis	2.935
SAMN33061947	WGS	PAIRED	ILLUMINA	SRS16683754	SRP420952	Europe	LTY		2020	human	Homo sapiens	3	lineage2.2.1	lineage2.2.1		Mycobacterium tuberculosis	DEPARTMENT OF ENVIRONMENTAL MICROBIOLOGY AND BIOTECHNOLOGY	2023-02-04	SRR23340056	SRX19282081	PRJNA931475					Pre-XDR-TB																						99.54	1863598	64	tuberculosis	0.833
SAMN30543407	WGS	PAIRED	ILLUMINA	SRS14851624	SRP394436	Asia	CHN	Eastern China	2008	human	Homo sapiens	3	lineage2.2.1	lineage2.2.1		Mycobacterium tuberculosis	SCHOOL OF PUBLIC HEALTH, FUDAN UNIVERSITY	2022-08-29	SRR21277845	SRX17286944	PRJNA874331					MDR-TB																						99.55	1731326	59	tuberculosis	1.326
SAMN21616386	WGS	PAIRED	ILLUMINA	SRS10317321	SRP338617	North America	CAN	Ontario	2014	human	Homo sapiens	3	lineage2.2.1	lineage2.2.1		Mycobacterium tuberculosis	PUBLIC HEALTH ONTARIO	2021-09-24	SRR16058404	SRX12344941	PRJNA766079					Pre-XDR-TB	S	S			R	R	R	R	R			R	R	R				R	S		CRyPTIC_WHO2021_PMC7612554	99.42	1579735	50	tuberculosis	3.447
SAMN26038117	WGS	PAIRED	ILLUMINA	SRS12173722	SRP076676	Europe	GBR	Birmingham	2009	human	Homo sapiens	3	lineage1.1.3.1	lineage1.1.3.1		Mycobacterium tuberculosis	MODMEDMICOXFORD	2022-03-03	SRR18213663	SRX14360200	PRJNA302362					Sensitive																						99.23	1719846	39	tuberculosis	1.103
SAMEA3321882	WGS	PAIRED	ILLUMINA	ERS696666	ERP010079					domestic cattle	Bos taurus	2	La1.8.1	La1.8.1	La1	Mycobacterium bovis	GLASGOW POLYOMICS	2015-12-02	ERR841858	ERX921926	PRJEB9025					Other																						99.21	1461379	23	tuberculosis	9.844
SAMEA11934185	WGS	PAIRED	ILLUMINA	ERS9581344	ERP133916	Africa	ZAF		2014	human	Homo sapiens	3	lineage4.4.1.1.1	lineage4.4.1.1.1		Mycobacterium tuberculosis	INSTITUTE OF TROPICAL MEDICINE ANTWERP	2022-07-28	ERR7737723	ERX7306005	PRJEB49409		sputum			MDR-TB																						99.77	1802878	60	tuberculosis	0.406
SAMN20693430	WGS	PAIRED	ILLUMINA	SRS10601224	SRP341700								lineage4.1.1.3	lineage4.1.1.3		Mycobacterium tuberculosis	HARVARD MEDICAL SCHOOL	2021-10-16	SRR16370217	SRX12647929	PRJNA771909					Sensitive																						99.52	1289143	66	tuberculosis	3.049
SAMN21857202	WGS	PAIRED	ILLUMINA	SRS10346906	SRP338930	North America	USA	New York state	2018	human	Homo sapiens	3	lineage4	lineage4		Mycobacterium tuberculosis	WADSWORTH CENTER - NYS DOH	2021-09-27	SRR16089638	SRX12376001	PRJNA766641					HR-TB	S	S			S	R	R	S				S	S	R				S			CRyPTIC_WHO2021_PMC7612554	99.72	1544119	85	tuberculosis	2.389
SAMEA7528865	WGS	PAIRED	ILLUMINA	ERS5285335	ERP124850	Asia	IND	Mumbai					lineage1.1.2	lineage1.1.2		Mycobacterium tuberculosis	FOUNDATION FOR MEDICAL RESEARCH INDIA	2021-11-10	ERR4800280	ERX4669695	PRJEB41116					HR-TB	S	S				S	R	S	S				S			S		S	S		Walker_2022	99.15	1578508	52	tuberculosis	1.193
SAMEA3671452	WGS	PAIRED	ILLUMINA	ERS978601	ERP012852								lineage4.3.4.2.1	lineage4.3.4.2.1	L4.3.4.2.1	Mycobacterium tuberculosis	UNIVERSITY OF BASEL	2016-09-29	ERR1193758	ERX1267071	PRJEB11460					Sensitive																						99.81	1715091	40	tuberculosis	3.588
SAMN37124252	WGS	PAIRED	ILLUMINA	SRS18703143	SRP456746	Africa	ZAF	Port Elizabeth	2017	human	Homo sapiens	3	lineage2.2.2	lineage2.2.2		Mycobacterium tuberculosis complex sp.	COLUMBIA UNIVERSITY	2023-08-23	SRR25745195	SRX21468459	PRJNA1008673					Pre-XDR-TB																						99.5	1804415	60	tuberculosis	1.418
SAMN04276669	WGS	SINGLE	['ILLUMINA','ILLUMINA']	SRS1528327		Asia	THA		2012	human	Homo sapiens	3	lineage1.2.1.2.1	lineage1.2.1.2.1	L1.2.1	Mycobacterium tuberculosis			['SRR3724770','SRR11947418']	['SRX1881872','SRX8491851']	PRJNA300846		sputum			Sensitive																						97.96	1259018	24	tuberculosis	5.203
SAMEA4441532	WGS	PAIRED	ILLUMINA	ERS1352981	ERP017107	Africa	ZAF	Khayelitsha, Cape Town	2010	human	Homo sapiens	3	lineage2.2.1.1	lineage2.2.1.1	L2.2.1.1	Mycobacterium tuberculosis	INSTITUTE OF INFECTIOUS DISEASE AND MOLECULAR MEDI	2016-11-16	ERR1633882	ERX1704215	PRJEB15382		sputum			Sensitive																						99.57	1616000	20	tuberculosis	8.241
SAMEA2783252	WGS	PAIRED	ILLUMINA	ERS552997	ERP006738	Asia	THA						lineage2.2.1	lineage2.2.1	L2.2.1	Mycobacterium tuberculosis	THE WELLCOME TRUST SANGER INSTITUTE	2016-01-12	ERR768002	ERX711275	PRJEB7056					Other																						99.41	1558523	35	tuberculosis	1.316
SAMEA2533966	WGS	PAIRED	ILLUMINA	ERS457368	ERP010814	Europe	DEU						lineage2.2.1	lineage2.2.1	L2.2.1	Mycobacterium tuberculosis	FZB	2015-06-25	ERR551473	ERX510542	PRJEB9680					Sensitive					S		S					S	S	S							CRyPTIC_WHO2021_PMC7612554	99.51	1600394	34	tuberculosis	1.94
SAMN37848752	WGS	PAIRED	ILLUMINA	SRS19170554	SRP466602	Asia	VNM	Ho Chi Minh City		human	Homo sapiens	3	lineage2.2.1	lineage2.2.1		Mycobacterium tuberculosis	UNIVERSITY OF MELBOURNE/ THE PETER DOHERTY INSTITUTE FOR INFECTION AND IMMUNITY	2023-10-16	SRR26399517	SRX22105474	PRJNA1028637		sputum			Sensitive																						99.48	1658658	55	tuberculosis	0.86
SAMEA13321048	WGS	PAIRED	ILLUMINA	ERS10923784	ERP135372	Africa	KEN	Nairobi					lineage4.4.1.1	lineage4.4.1.1		Mycobacterium tuberculosis	FZB	2022-05-20	ERR9285838	ERX8827951	PRJEB50767					Sensitive																						99.64	1602504	54	tuberculosis	2.192
SAMN19688131	WGS	PAIRED	ILLUMINA	SRS9197736	SRP323639	Europe	MDA		2019	human	Homo sapiens	3	lineage4.2.1	lineage4.2.1		Mycobacterium tuberculosis	SIMON FRASER UNIVERSITY	2021-06-13	SRR14801575	SRX11134346	PRJNA736718					MDR-TB																						99.27	1495102	51	tuberculosis	1.878
SAMEA8893152	WGS	PAIRED	ILLUMINA	ERS6576064	ERP126483	Europe	ROU						lineage4.1.2.1	lineage4.1.2.1		Mycobacterium tuberculosis complex sp.	FZB	2021-06-28	ERR5979537	ERX5619323	PRJEB42600					Sensitive																						99.55	1774441	60	tuberculosis	1.225
SAMEA7542339	WGS	PAIRED	ILLUMINA	ERS5298791	ERP124934	Asia	CHN						lineage2.2.1	lineage2.2.1		Mycobacterium tuberculosis	CCDC	2021-11-10	ERR4810764	ERX4679210	PRJEB41194					Sensitive	S				S	I	S		S				S		S	S	S	S	S	S	['Walker_2022','CRyPTIC_reuse_table']	99.57	1795938	63	tuberculosis	2.284
SAMN36849830	WGS	PAIRED	ILLUMINA	SRS18516907	SRP453313	Asia	CHN	Shandong	2016	human	Homo sapiens	3	lineage2.2.1	lineage2.2.1	L4	Mycobacterium tuberculosis	SHANDONG PROVINCIAL HOSPITAL	2023-08-05	SRR25534297	SRX21263830	PRJNA1002108		As reported: phlegm		H37Rv	Sensitive																						99.52	1814608	61	tuberculosis	2.339
SAMEA7564081	WGS	PAIRED	ILLUMINA	ERS5320713	ERP125021	Asia	VNM						lineage2.2.1	lineage2.2.1		Mycobacterium tuberculosis	OUCRU-HCMC	2021-11-11	ERR4831766	ERX4701709	PRJEB41280					HR-TB	S				I	S	R	S	S				S		S	S	S	S	S	S	['CRyPTIC_reuse_table','Walker_2022']	99.34	867496	39	tuberculosis	2.4
SAMEA7526754	WGS	PAIRED	ILLUMINA	ERS5283226	ERP124850	Asia	IND	Mumbai					lineage4.3.3	lineage4.3.3		Mycobacterium tuberculosis	FOUNDATION FOR MEDICAL RESEARCH INDIA	2021-11-09	ERR4798198	ERX4667618	PRJEB41116					Pre-XDR-TB	S	S				R	R	S	R				R			S		R	S		Walker_2022	99.72	1694913	56	tuberculosis	2.378
SAMN04053698	WGS	PAIRED	ILLUMINA	SRS1086873	SRP064127	North America	CAN		2013	human	Homo sapiens	3	lineage4.8	lineage4.8		Mycobacterium tuberculosis	NATIONAL MICROBIOLOGY LABORATORY	2015-09-23	SRR2502826	SRX1281310	PRJNA295328					Sensitive																						99.78	784211	44	tuberculosis	3.271
SAMEA7546539	WGS	PAIRED	ILLUMINA	ERS5303194	ERP124939	South America	PER		2017				lineage4.1.2.1	lineage4.1.2.1		Mycobacterium tuberculosis	UNIVERSIDAD PERUANA CAYETANO HEREDIA	2021-11-10	ERR4813034	ERX4683024	PRJEB41199					RR-TB	S	S			S	S	S	S	S				R	S	S	S	S	S	S	R	['CRyPTIC_reuse_table','Walker_2022']	99.55	1854056	68	tuberculosis	4.504
SAMEA1530947	WGS	PAIRED	ILLUMINA	ERS141763	ERP001072	Africa	MWI	Karonga	2000	human	Homo sapiens	3	lineage4.3.4.2.1	lineage4.3.4.2.1	L4.3.4.2.1	Mycobacterium tuberculosis	SC	2012-10-12	ERR176692	ERX152838	PRJEB2794		sputum			Sensitive							S						S								Coll_2018	99.8	1803536	41	tuberculosis	1.565
SAMN07603299	WGS	PAIRED	ILLUMINA	SRS2543647	SRP116757	Oceania	AUS	Torres Strait Protected Zone	2011	human	Homo sapiens	3	lineage2.2.1.1	lineage2.2.1.1	L2.2.1.1	Mycobacterium tuberculosis	THE UNIVERSITY OF QUEENSLAND	2017-09-27	SRR6079945	SRX3218935	PRJNA401368		sputum			HR-TB																						99.35	1590874	51	tuberculosis	1.27
SAMN36834418	WGS	PAIRED	ILLUMINA	SRS18500255	SRP453313	Asia	CHN	Shandong	2016	human	Homo sapiens	3	lineage2.2.1	lineage2.2.1	L4	Mycobacterium tuberculosis	SHANDONG PROVINCIAL HOSPITAL	2023-08-04	SRR25515275	SRX21245974	PRJNA1002108		As reported: phlegm		H37Rv	Sensitive																						98.68	1629081	56	tuberculosis	1.77
SAMN31030387	WGS	PAIRED	ILLUMINA	SRS15257723	SRP399923	Oceania	AUS	Victoria	2019	human	Homo sapiens	3	lineage4.4.2	lineage4.4.2		Mycobacterium tuberculosis	MDUPHL	2022-09-27	SRR21732557	SRX17728259	PRJNA857537					Sensitive																						99.51	1537549	53	tuberculosis	3.041
SAMN40465901	WGS	PAIRED	ILLUMINA	SRS20757160	SRP495384	Asia	IND			human	Homo sapiens	3	lineage3	lineage3		Mycobacterium tuberculosis	FIND, THE FOUNDATION FOR INNOVATIVE NEW DIAGNOSTICS	2024-03-15	SRR28351337	SRX23956817	PRJNA1087582		sputum			Pre-XDR-TB																						94.85	1545824	49	tuberculosis	0.347
SAMEA10029894	WGS	PAIRED	ILLUMINA	ERS7708102	ERP132622	Asia	VNM						lineage2.2.1	lineage2.2.1	L2.2.1	Mycobacterium tuberculosis	FZB	2022-05-09	ERR7911141	ERX7478538	PRJEB48275					MDR-TB	S	S			R		R	S	S			R	R					S			Finci_2022	99.58	1394054	48	tuberculosis	3.152
SAMEA7545159	WGS	PAIRED	ILLUMINA	ERS5301816	ERP124939	South America	PER		2018				lineage2.2.1	lineage2.2.1		Mycobacterium tuberculosis	UNIVERSIDAD PERUANA CAYETANO HEREDIA	2021-11-10	ERR4811656	ERX4681646	PRJEB41199					Other	S				S	S	S	S	S				S		S	S	S	S	S	S	['CRyPTIC_reuse_table','Walker_2022']	99.6	1635460	56	tuberculosis	1.834
SAMEA14459845	WGS	PAIRED	ILLUMINA	ERS12086792	ERP137916	Africa	GMB		2014	human	Homo sapiens	3	lineage1.1.3.1	lineage1.1.3.1		Mycobacterium tuberculosis	INSTITUTE OF TROPICAL MEDICINE	2022-06-26	ERR9786027	ERX9333303	PRJEB53138		sputum			Sensitive																						99.18	795902	41	tuberculosis	3.294
SAMN34293881	WGS	PAIRED	ILLUMINA	SRS17387431	SRP433800	Europe	UKR		2020	human	Homo sapiens	3	lineage2.2.1	lineage2.2.1		Mycobacterium tuberculosis	NIH / NIAID	2023-04-21	SRR24256294	SRX20052169	PRJNA958249		sputum			MDR-TB																						99.53	1388031	47	tuberculosis	2.355
SAMEA112806764	WGS	PAIRED	ILLUMINA	ERS14814310	ERP010814								lineage2.2.2	lineage2.2.2		Mycobacterium tuberculosis	FZB	2023-07-21	ERR11083136	ERX10530505	PRJEB9680					MDR-TB																						99.53	1594954	55	tuberculosis	1.883
SAMEA113584043	WGS	PAIRED	ILLUMINA	ERS15578950	ERP148211	Africa	TUN		2005	human	Homo sapiens	3	lineage4.1.2.1	lineage4.1.2.1		Mycobacterium tuberculosis	INSTITUT PASTEUR DE TUNIS	2024-02-25	ERR11551996	ERX10956436	PRJEB63074		As reported: Human			MDR-TB																						99.6	1651134	57	tuberculosis	0.731
SAMEA7561283	WGS	PAIRED	ILLUMINA	ERS5317918	ERP124983								lineage4.4.1.1	lineage4.4.1.1		Mycobacterium tuberculosis	SAN RAFFAELE SCIENTIFIC INSTITUTE	2021-11-11	ERR4828845	ERX4698829	PRJEB41242					Pre-XDR-TB	S				S	I	R	S	R				R		S	S	S	R	S	R	CRyPTIC_reuse_table	99.65	1754090	49	tuberculosis	1.619
SAMEA6153119	WGS	PAIRED	ILLUMINA	ERS3953153	ERP118219	Europe	DEU						lineage4.3.3	lineage4.3.3		Mycobacterium tuberculosis	ROBERT-KOCH INSTITUTE	2019-12-02	ERR3639700	ERX3633388	PRJEB35201					Pre-XDR-TB																						99.77	1247276	69	tuberculosis	3.173
SAMEA7555152	WGS	PAIRED	ILLUMINA	ERS5311796	ERP124941	Europe	GBR						lineage4.8	lineage4.8		Mycobacterium tuberculosis	PUBLIC HEALTH ENGLAND	2021-11-11	ERR4821784	ERX4691626	PRJEB41201					Sensitive					S		S					S	S								Walker_2022	99.67	1596068	55	tuberculosis	2.407
SAMN34294030	WGS	PAIRED	ILLUMINA	SRS17387243	SRP433800	Europe	UKR		2020	human	Homo sapiens	3	lineage2.2.1	lineage2.2.1		Mycobacterium tuberculosis	NIH / NIAID	2023-04-21	SRR24255966	SRX20051984	PRJNA958249		sputum			MDR-TB																						99.55	1571479	53	tuberculosis	2.129
SAMEA114757843	WGS	PAIRED	ILLUMINA	ERS17177531	ERP155552	Asia	THA			human	Homo sapiens	3	lineage4.8	lineage4.8		Mycobacterium tuberculosis	LONDON SCHOOL OF HYGIENE AND TROPICAL MEDICINE	2024-03-08	ERR12328198	ERX11705002	PRJEB70626		sputum			Sensitive																						99.67	1575246	54	tuberculosis	1.031
SAMN24851369	WGS	PAIRED	ILLUMINA	SRS11614737	SRP313707					human	Homo sapiens	3	lineage4.9	lineage4.9		Mycobacterium tuberculosis	UNIVERSITY OF WISCONSIN-MADISON	2022-01-11	SRR17567909	SRX13737137	PRJNA720149					Sensitive																						99.77	1684617	49	tuberculosis	1.797
SAMEA5329272	WGS	PAIRED	ILLUMINA	ERS3135467	ERP113656	Africa	GHA						lineage5.3	lineage5.3	L5.3	Mycobacterium africanum	FZB	2019-06-30	ERR3148046	ERX3177012	PRJEB31139					MDR-TB																						98.91	1357391	42	tuberculosis	2.452
SAMEA7541561	WGS	PAIRED	ILLUMINA	ERS5298014	ERP124931	Africa	ZAF						lineage2.2.1.1	lineage2.2.1.1		Mycobacterium tuberculosis	CTB/NICD	2021-11-11	ERR4809024	ERX4678564	PRJEB41191					Sensitive	S				S	S	S	S	S				S		S	S	S	S	S	S	['Walker_2022','CRyPTIC_reuse_table']	99.59	1598923	55	tuberculosis	1.837
SAMEA7555398	WGS	PAIRED	ILLUMINA	ERS5312041	ERP124941	Europe	GBR						lineage4.1.2	lineage4.1.2		Mycobacterium tuberculosis	PUBLIC HEALTH ENGLAND	2021-11-11	ERR4822029	ERX4691871	PRJEB41201					Sensitive																						99.5	1665850	37	tuberculosis	1.727
SAMN40273650	WGS	PAIRED	ILLUMINA	SRS20670901	SRP493618	Asia	GEO	Tbilisi	2023	human	Homo sapiens	3	lineage4.1.2.1	lineage4.1.2.1		Mycobacterium tuberculosis	NIH / NIAID	2024-03-06	SRR28239493	SRX23850828	PRJNA1074779		sputum			Sensitive																						99.53	1625173	55	tuberculosis	1.061
SAMN16521720	WGS	PAIRED	ILLUMINA	SRS7571332	SRP288262	Africa	MDG		2006	human	Homo sapiens	3	lineage1.1.2	lineage1.1.2		Mycobacterium tuberculosis	SWISSTPH	2020-10-23	SRR12882462	SRX9348347	PRJNA670836		sputum			Sensitive																						98.71	1640969	37	tuberculosis	2.54
SAMEA11961681	WGS	PAIRED	ILLUMINA	ERS9608766	ERP111748	Europe	PRT		2014				lineage2.2.1	lineage2.2.1		Mycobacterium tuberculosis	NATIONAL INSTITUTE OF HEALTH DR. RICARDO JORGE	2022-07-26	ERR7764343	ERX7332473	PRJEB29446					Other																						99.51	1600629	54	tuberculosis	2.85
SAMN40273327	WGS	PAIRED	ILLUMINA	SRS20670991	SRP493618	Asia	GEO	Tbilisi	2016	human	Homo sapiens	3	lineage4.8	lineage4.8		Mycobacterium tuberculosis	NIH / NIAID	2024-03-06	SRR28239901	SRX23850918	PRJNA1074779		sputum			Sensitive																						99.61	1077152	36	tuberculosis	2.119
SAMEA104614357	WGS	PAIRED	ILLUMINA	ERS2225639	ERP106291	Asia	IDN	Bandung					lineage2.2.1	lineage2.2.1		Mycobacterium tuberculosis	WELLCOME SANGER INSTITUTE	2019-06-02	ERR3273123	ERX3299997	PRJEB24463					MDR-TB																						99.49	1969480	68	tuberculosis	0.78
SAMN09284405	WGS	PAIRED	ILLUMINA	SRS3359503	SRP053287					domestic cattle	Bos taurus	2	La1.8.1	La1.8.1	La1	Mycobacterium bovis	USDA-NVSL-DBL		SRR7240310	SRX4145884	PRJNA251692					Other																						98.49	1770062	97	tuberculosis	3.535
SAMEA7555919	WGS	PAIRED	ILLUMINA	ERS5312561	ERP124948	Europe	DEU						lineage4.2.2.2	lineage4.2.2.2		Mycobacterium tuberculosis	IML GAUTING	2021-11-11	ERR4822497	ERX4692487	PRJEB41208					MDR-TB	S				I	S	R	S	S				R		S	S	S	S	S	R	['CRyPTIC_reuse_table','Walker_2022']	99.46	1726641	59	tuberculosis	1.296
SAMN04522036	WGS	['PAIRED','SINGLE']	['ILLUMINA','ILLUMINA']	SRS1531764		South America	PER		2010	human	Homo sapiens	3	lineage2.2.1	lineage2.2.1	L2	Mycobacterium tuberculosis			['SRR3732568','SRR11947363']	['SRX1888394','SRX8491906']	PRJNA300846		sputum			Sensitive																						99.15	2384470	50	tuberculosis	1.559
SAMN28538113	WGS	PAIRED	ILLUMINA	SRS13093657	SRP373287	Europe	ITA	Rome	2017	human	Homo sapiens	3	lineage4.1.2.1	lineage4.1.2.1		Mycobacterium tuberculosis	NATIONAL INSTITUTE OF INFECTIOUS DISEASES L. SPALLANZANI	2022-05-19	SRR19303873	SRX15364266	PRJNA834606		sputum			Sensitive																						99.47	1432830	46	tuberculosis	2.29
SAMN21616922	WGS	PAIRED	ILLUMINA	SRS10316946	SRP338617	North America	CAN	Ontario	2019	human	Homo sapiens	3	lineage1.1.2	lineage1.1.2		Mycobacterium tuberculosis	PUBLIC HEALTH ONTARIO	2021-09-24	SRR16058102	SRX12344566	PRJNA766079					HR-TB					S		R		S			S	S								CRyPTIC_WHO2021_PMC7612554	99.27	851677	50	tuberculosis	3.742
SAMN37815270	WGS	PAIRED	ILLUMINA	SRS19159542	SRP466386	Europe	RUS	Saint Petersburg	2023	mouse	Mus musculus	2	lineage2.2.2	lineage2.2.2		Mycobacterium tuberculosis	ST. PETERSBURG PASTEUR INSTITUTE	2023-10-15	SRR26387475	SRX22093604	PRJNA1028254		lung			MDR-TB																						99.53	1785250	43	tuberculosis	0.874
SAMEA1397424	WGS	PAIRED	ILLUMINA	ERS2399529	ERP107961	Europe	GBR	England					lineage2.2.1	lineage2.2.1	L2.2.1	Mycobacterium tuberculosis	PHE	2022-07-23	ERR2514939	ERX2534149	PRJEB25991					Sensitive					S		S					S	S								Walker_2022	99.56	1905913	65	tuberculosis	1.47
SAMN31674029	WGS	PAIRED	ILLUMINA	SRS15722935	SRP407089	Oceania	AUS	NSW	2020	human	Homo sapiens	3	lineage3	lineage3		Mycobacterium tuberculosis	INSTITUTE OF CLINICAL PATHOLOGY AND MEDICAL RESEARCH	2022-11-09	SRR22249773	SRX18226587	PRJNA899911					Sensitive																						96.54	1855987	61	tuberculosis	2.775
SAMD00117772	WGS	PAIRED	ILLUMINA	DRS090180	DRP004886	Asia	JPN	Tokyo	2013	human	Homo sapiens	3	lineage2.2.1	lineage2.2.1	L2	Mycobacterium tuberculosis	NIID	2019-06-13	DRR130064	DRX122802	PRJDB7006		sputum			Pre-XDR-TB																						99.6	1298175	85	tuberculosis	1.216
SAMN02419632	WGS	PAIRED	['ILLUMINA','ILLUMINA','ILLUMINA','ILLUMINA']	SRS553900		Europe	BLR			human	Homo sapiens	3	lineage4.2.1.1	lineage4.2.1.1	L4.2.1.1	Mycobacterium tuberculosis			['SRR1172224','SRR1168991','SRR1163105','SRR1163371']	['SRX466114','SRX470553']	PRJNA229672		As reported: excreted bodily substance			Sensitive																						99.08	5846423	135	tuberculosis	0.527
SAMN31674185	WGS	PAIRED	ILLUMINA	SRS15722723	SRP407089	Oceania	AUS	NSW	2021	human	Homo sapiens	3	lineage2.2.1	lineage2.2.1		Mycobacterium tuberculosis	INSTITUTE OF CLINICAL PATHOLOGY AND MEDICAL RESEARCH	2022-11-09	SRR22249985	SRX18226375	PRJNA899911					Sensitive																						99.57	1959470	66	tuberculosis	3.147
SAMN03648826	WGS	PAIRED	ILLUMINA	SRS990709	SRP061066	Africa	ZAF						lineage2.2.1	lineage2.2.1	L2.2.1	Mycobacterium tuberculosis	UNIVERSITY OF OXFORD	2015-07-14	SRR2101579	SRX1096273	PRJNA282721					Sensitive	S	S			S		R	S	S			S	S	S				S			CRyPTIC_WHO2021_PMC7612554	99.45	1104336	55	tuberculosis	3.719
SAMEA7547154	WGS	PAIRED	ILLUMINA	ERS5303808	ERP124939	South America	PER						lineage4.3.3	lineage4.3.3		Mycobacterium tuberculosis	UNIVERSIDAD PERUANA CAYETANO HEREDIA	2021-11-10	ERR4813648	ERX4683638	PRJEB41199					MDR-TB																						99.53	1662240	56	tuberculosis	0.969
SAMN17020019	WGS	PAIRED	ILLUMINA	SRS7863039	SRP297425	Asia	KAZ	Almaty		human	Homo sapiens	3	lineage2.2.1	lineage2.2.1		Mycobacterium tuberculosis	NIH / NIAID	2020-12-09	SRR13232399	SRX9664546	PRJNA683067		sputum			Pre-XDR-TB																						97.97	1537326	47	tuberculosis	2.084
SAMN08709137	WGS	PAIRED	ILLUMINA	SRS3041477	SRP128089	Europe	UKR			human	Homo sapiens	3	lineage4.1.2.1	lineage4.1.2.1		Mycobacterium tuberculosis	SAN RAFFAELE	2018-03-14	SRR6832765	SRX3788812	PRJNA428596					Sensitive	S	S			S		S	S					S	S				S			CRyPTIC_WHO2021_PMC7612554	99.48	2420858	51	tuberculosis	1.945
SAMN02586040	WGS	PAIRED	['ILLUMINA','ILLUMINA','ILLUMINA','ILLUMINA']	SRS559937		Africa	ZAF	King Dinuzulu Hospital		human	Homo sapiens	3	lineage4.3.3	lineage4.3.3	L4.3.3	Mycobacterium tuberculosis			['SRR1173294','SRR1184375','SRR1173411','SRR1196525']	['SRX481807','SRX473722','SRX493363']	PRJNA235550		sputum			Pre-XDR-TB																						99.73	4035561	91	tuberculosis	1.09
SAMEA5164194	WGS	PAIRED	ILLUMINA	ERS2971916	ERP112727								lineage4.1.2.1	lineage4.1.2.1		Mycobacterium tuberculosis	WELLCOME SANGER INSTITUTE	2020-04-19	ERR4024869	ERX4026257	PRJEB30294					Sensitive																						99.64	1965016	68	tuberculosis	0.601
SAMEA7332237	WGS	PAIRED	ILLUMINA	ERS5090759	ERP114840								La1.2	La1.2	La1	Mycobacterium bovis	APHA (ANIMAL AND PLANT HEALTH AGENCY)	2020-11-05	ERR4772229	ERX4642066	PRJEB32192					Other																						98.83	814762	21	tuberculosis	6.787
SAMEA2710872	WGS	PAIRED	ILLUMINA	ERS531829	ERP006738	Asia	THA		2007				lineage1.2.1.2.1	lineage1.2.1.2.1	L2.2.1	Mycobacterium tuberculosis	SC	2016-01-15	ERR718376	ERX662298	PRJEB7056					Sensitive																						99.43	1609652	37	tuberculosis	0.954
SAMEA4744251	WGS	PAIRED	ILLUMINA	ERS2564362	ERP109440	South America	BRA		2011	human	Homo sapiens	3	lineage4.7	lineage4.7	L4	Mycobacterium tuberculosis	NORWEGIAN INSTITUTE OF PUBLIC HEALTH	2018-07-12	ERR2653089	ERX2669543	PRJEB27366					MDR-TB																						99.67	989177	48	tuberculosis	2.657
SAMN19657885	WGS	PAIRED	ILLUMINA	SRS9179826	SRP323639	Europe	MDA		2018	human	Homo sapiens	3	lineage4.2.1	lineage4.2.1		Mycobacterium tuberculosis	SIMON FRASER UNIVERSITY	2021-06-10	SRR14782619	SRX11115840	PRJNA736718					MDR-TB																						99.24	1321186	44	tuberculosis	1.839
SAMEA1119019	WGS	PAIRED	ILLUMINA	ERS2398428	ERP107961	Europe	GBR	England					lineage3	lineage3	L3	Mycobacterium tuberculosis	PHE	2021-10-23	ERR2513838	ERX2533048	PRJEB25991					Sensitive					S		S					S	S								Walker_2022	99.53	1635274	54	tuberculosis	2.488
SAMN40273455	WGS	PAIRED	ILLUMINA	SRS20671455	SRP493618	Asia	GEO	Tbilisi	2022	human	Homo sapiens	3	lineage2.2.1	lineage2.2.1		Mycobacterium tuberculosis	NIH / NIAID	2024-03-06	SRR28239936	SRX23851381	PRJNA1074779		sputum			Sensitive																						99.34	1354314	44	tuberculosis	0.895
SAMEA112804992	WGS	PAIRED	ILLUMINA	ERS14812538	ERP010814								lineage2.2.1	lineage2.2.1		Mycobacterium tuberculosis	FZB	2023-07-21	ERR11081170	ERX10528538	PRJEB9680					MDR-TB																						99.5	1621460	54	tuberculosis	1.525
SAMEA1317626	WGS	PAIRED	ILLUMINA	ERS075363	ERP001037	Africa	ZAF	Stellenbosch		human	Homo sapiens	3	lineage4.3.2.1	lineage4.3.2.1	L4.3.2.1	Mycobacterium tuberculosis	SC	2014-09-20	ERR108146	ERX085580	PRJEB2777		sputum			Sensitive																						99.64	1896318	43	tuberculosis	0.489
SAMEA2783491	WGS	PAIRED	ILLUMINA	ERS553236	ERP006738	Asia	THA		2007				lineage1.2.1.2.1	lineage1.2.1.2.1	L2.2.1	Mycobacterium tuberculosis	SC	2016-01-09	ERR751962	ERX695644	PRJEB7056					Sensitive																						99.43	1514191	34	tuberculosis	1.032
SAMEA4846726	WGS	PAIRED	ILLUMINA	ERS2666581	ERP021867	Europe	GBR						La1.8.1	La1.8.1	La1	Mycobacterium bovis	WELLCOME SANGER INSTITUTE	2019-08-07	ERR3468687	ERX3490350	PRJEB19799					Other																						58.61	547459	18	tuberculosis	5.251
SAMEA7554109	WGS	PAIRED	ILLUMINA	ERS5310754	ERP124941	Europe	GBR						lineage4.3.4.2.1	lineage4.3.4.2.1		Mycobacterium tuberculosis	PUBLIC HEALTH ENGLAND	2021-11-11	ERR4820742	ERX4690584	PRJEB41201					Sensitive					S		S					S	S								Walker_2022	57.87	909283	31	tuberculosis	4.601
SAMD00603892	WGS	PAIRED	ILLUMINA	DRS329951	DRP010549	Asia	JPN	Hyogo, Kobe	2016	human	Homo sapiens	3	lineage2.2.1	lineage2.2.1		Mycobacterium tuberculosis	KIH	2023-09-20	DRR474059	DRX458288	PRJDB15809					Sensitive																						99.56	1549630	94	tuberculosis	1.093
SAMEA112799539	WGS	PAIRED	ILLUMINA	ERS14807085	ERP010814								lineage4.4.1.1	lineage4.4.1.1		Mycobacterium tuberculosis	FZB	2023-07-20	ERR11049379	ERX10496169	PRJEB9680					Sensitive																						99.6	1616589	54	tuberculosis	1.572
SAMEA9977458	WGS	PAIRED	ILLUMINA	ERS7655736	ERP123401	South America	PER	Lima	2009	human	Homo sapiens	3	lineage2.2.1	lineage2.2.1		Mycobacterium tuberculosis	IMPERIAL COLLEGE LONDON	2021-11-17	ERR6866760	ERX6490188	PRJEB39837					Sensitive																						99.53	1594693	54	tuberculosis	0.807
SAMEA7564019	WGS	PAIRED	ILLUMINA	ERS5320651	ERP125021	Asia	VNM						lineage2.2.1	lineage2.2.1		Mycobacterium tuberculosis	OUCRU-HCMC	2021-11-11	ERR4831704	ERX4701647	PRJEB41280					HR-TB	S				S	S	R	S	S				S		S	S	S	S	S	S	['CRyPTIC_reuse_table','Walker_2022']	99.56	1606781	55	tuberculosis	3.151
SAMN12125120	WGS	PAIRED	ILLUMINA	SRS5016818	SRP211797	Africa	ZAF			human	Homo sapiens	3	lineage4.4.1.1	lineage4.4.1.1	L4	Mycobacterium tuberculosis	GENOSCREEN	2019-06-24	SRR9588020	SRX6353847	PRJNA550329					MDR-TB																						99.61	520392	27	tuberculosis	2.744
SAMN19688112	WGS	PAIRED	ILLUMINA	SRS9198279	SRP323639	Europe	MDA		2019	human	Homo sapiens	3	lineage4.3.3	lineage4.3.3		Mycobacterium tuberculosis	SIMON FRASER UNIVERSITY	2021-06-13	SRR14801628	SRX11134889	PRJNA736718					Other																						99.66	1517854	51	tuberculosis	0.923
SAMEA7560636	WGS	PAIRED	ILLUMINA	ERS5317272	ERP124982	Asia	VNM	Ho Chi Minh City					lineage2.2.1	lineage2.2.1		Mycobacterium tuberculosis	OUCRU-HCMC	2021-11-12	ERR4828199	ERX4698183	PRJEB41241					HR-TB	S				S	S	R	S	S				S		S	S	S	S	S	S	['Walker_2022','CRyPTIC_reuse_table']	99.58	1744184	57	tuberculosis	1.07
SAMEA113555910	WGS	PAIRED	ILLUMINA	ERS15552033	ERP147779	Africa	MOZ	Maputo					lineage4.9	lineage4.9		Mycobacterium tuberculosis	FZB	2023-09-24	ERR11488351	ERX10894527	PRJEB62665					MDR-TB																						99.66	1495645	47	tuberculosis	1.865
SAMN31037912	WGS	PAIRED	ILLUMINA	SRS15253625	SRP338930	North America	USA	New York state	2020	human	Homo sapiens	3	lineage4.1.3	lineage4.1.3		Mycobacterium tuberculosis	WADSWORTH CENTER	2022-09-27	SRR21727727	SRX17723631	PRJNA766641					Other																						99.54	1053662	57	tuberculosis	3.43
SAMEA112805908	WGS	PAIRED	ILLUMINA	ERS14813454	ERP010814								lineage4.8	lineage4.8		Mycobacterium tuberculosis	FZB	2023-07-21	ERR11082193	ERX10529562	PRJEB9680					Sensitive																						99.67	1698285	58	tuberculosis	1.191
SAMN19657402	WGS	PAIRED	ILLUMINA	SRS9179291	SRP323639	Europe	MDA		2018	human	Homo sapiens	3	lineage2.2.1	lineage2.2.1		Mycobacterium tuberculosis	SIMON FRASER UNIVERSITY	2021-06-11	SRR14781966	SRX11115303	PRJNA736718					Other																						99.39	1128030	37	tuberculosis	2.099
SAMN21616729	WGS	PAIRED	ILLUMINA	SRS10317091	SRP338617	North America	CAN	Ontario	2019	human	Homo sapiens	3	lineage2.2.1	lineage2.2.1		Mycobacterium tuberculosis	PUBLIC HEALTH ONTARIO	2021-09-24	SRR16057957	SRX12344711	PRJNA766079					Sensitive					S		S					S	S								CRyPTIC_WHO2021_PMC7612554	99.48	1688474	77	tuberculosis	1.707
SAMEA4473381	WGS	PAIRED	ILLUMINA	ERS1372560	ERP017368								lineage4.3.4.2	lineage4.3.4.2		Mycobacterium tuberculosis	LSHTM	2016-10-14	ERR1664627	ERX1734938	PRJEB15555					MDR-TB																						99.79	367741	24	tuberculosis	6.638
SAMN08436299	WGS	PAIRED	ILLUMINA	SRS2894719	SRP128089	Asia	BGD			human	Homo sapiens	3	lineage1.1.3.1	lineage1.1.3.1	L1.1.3	Mycobacterium tuberculosis	SAN RAFFAELE	2018-02-26	SRR6650199	SRX3627933	PRJNA428596					Sensitive					S		S		S				S	S				S			CRyPTIC_WHO2021_PMC7612554	99.3	2228198	49	tuberculosis	2.742
SAMN09284565	WGS	PAIRED	ILLUMINA	SRS3359699	SRP053287					domestic cattle	Bos taurus	2	La1.7.1	La1.7.1	La1	Mycobacterium bovis	USDA-NVSL-DBL	2018-05-31	SRR7240115	SRX4146079	PRJNA251692		As reported: Farmed cervid			Other																						99.35	452517	22	tuberculosis	15.09
SAMN31030665	WGS	PAIRED	ILLUMINA	SRS15257808	SRP399923	Oceania	AUS	Victoria	2019	human	Homo sapiens	3	lineage3	lineage3		Mycobacterium tuberculosis	MDUPHL	2022-09-27	SRR21732472	SRX17728344	PRJNA857537					Sensitive																						99.6	1713758	58	tuberculosis	1.98
SAMN10965975	WGS	PAIRED	ILLUMINA	SRS4386974	SRP186442	Europe	GBR	England, Woodchester Park	2005	badger	Meles meles	1	La1.8.1	La1.8.1	La1	Mycobacterium bovis	UNIVERSITY COLLEGE DUBLIN	2019-02-21	SRR8600173	SRX5400152	PRJNA523164					Other																						99.26	865940	56	tuberculosis	3.458
SAMEA7526055	WGS	PAIRED	ILLUMINA	ERS5282528	ERP124850	Asia	IND	Mumbai					lineage2.2.1	lineage2.2.1		Mycobacterium tuberculosis	FOUNDATION FOR MEDICAL RESEARCH INDIA	2021-11-09	ERR4797504	ERX4666920	PRJEB41116					Pre-XDR-TB	S	S			R	I	R	S	R				R			S	S	S	S	R	['CRyPTIC_reuse_table','Walker_2022']	99.32	1490347	41	tuberculosis	1.637
SAMEA7525789	WGS	PAIRED	ILLUMINA	ERS5282263	ERP124850	Asia	IND	Mumbai					lineage2.2.1	lineage2.2.1		Mycobacterium tuberculosis	FOUNDATION FOR MEDICAL RESEARCH INDIA	2021-11-09	ERR4797240	ERX4666655	PRJEB41116					Sensitive	S				S	S	S	S	S				S		S	S	S	S	S	S	['Walker_2022','CRyPTIC_reuse_table']	99.5	1701616	54	tuberculosis	1.054
SAMN41154636	WGS	PAIRED	ILLUMINA	SRS21182799	SRP399923	Oceania	AUS	Victoria	2022	human	Homo sapiens	3	lineage1.1.3.1	lineage1.1.3.1	L1	Mycobacterium tuberculosis	MDUPHL	2024-05-01	SRR28868823	SRX24428228	PRJNA857537					Sensitive																						99.56	1505320	52	tuberculosis	3.179
SAMEA7559885	WGS	PAIRED	ILLUMINA	ERS5316522	ERP124980								lineage2.2.1	lineage2.2.1		Mycobacterium tuberculosis	IML GAUTING	2021-11-12	ERR4827449	ERX4697433	PRJEB41239					Sensitive																						99.38	1343697	40	tuberculosis	2.028
SAMEA1019006	WGS	PAIRED	ILLUMINA	ERS035806	ERP000276	Europe	GBR	Midlands	2008	human	Homo sapiens	3	lineage4.8	lineage4.8	L4.8	Mycobacterium tuberculosis	SC	2014-09-04	ERR047011	ERX024073	PRJEB2221					Sensitive					S		S					S	S								CRyPTIC_WHO2021_PMC7612554	99.56	1484106	24	tuberculosis	5.032
SAMN12551554	WGS	PAIRED	ILLUMINA	SRS5322286	SRP219763	Asia	CHN	Shenzhen	2017	human	Homo sapiens	3	lineage2.2.1	lineage2.2.1	L2	Mycobacterium tuberculosis	FUDAN UNIVERSITY	2019-08-30	SRR10040546	SRX6775199	PRJNA559678		sputum			Pre-XDR-TB																						99.47	1759310	58	tuberculosis	1.763
SAMN40032222	WGS	PAIRED	ILLUMINA	SRS20527497	SRP226525	Asia	IND	Madhya Pradesh - Bhairopur	2022	human	Homo sapiens	3	lineage1.1.2	lineage1.1.2		Mycobacterium tuberculosis	CHRISTIAN MEDICAL COLLAGE, VELLORE	2024-02-22	SRR28046290	SRX23697571	PRJNA575883					Sensitive																						99.05	1782370	52	tuberculosis	0.98
SAMEA7553659	WGS	PAIRED	ILLUMINA	ERS5310305	ERP124941	Europe	GBR						lineage4.3.2	lineage4.3.2		Mycobacterium tuberculosis	PUBLIC HEALTH ENGLAND	2021-11-11	ERR4820293	ERX4690135	PRJEB41201					Sensitive					S		S						S								Walker_2022	98.56	1391642	31	tuberculosis	2.668
SAMN35543976	WGS	PAIRED	ILLUMINA	SRS18878199	SRP460313	Asia	OMN			human	Homo sapiens	3	lineage1.2.1.2.1	lineage1.2.1.2.1		Mycobacterium tuberculosis	EMORY UNIVERSITY SCHOOL OF MEDICINE	2023-10-13	SRR26056464	SRX21772685	PRJNA977967		sputum			HR-TB																						99.39	1832362	64	tuberculosis	0.783
SAMEA112802041	WGS	PAIRED	ILLUMINA	ERS14809587	ERP010814								lineage4.8	lineage4.8		Mycobacterium tuberculosis	FZB	2023-07-21	ERR11068241	ERX10515171	PRJEB9680					Sensitive																						99.49	1711397	56	tuberculosis	1.0
SAMEA3231683	WGS	PAIRED	ILLUMINA	ERS652905	ERP008602	South America	ARG	Buenos Aires	2013	human	Homo sapiens	3	lineage4.1.2.1.1	lineage4.1.2.1.1	L4.1.2.1.1	Mycobacterium tuberculosis	NORWEGIAN INSTITUTE OF PUBLIC HEALTH	2015-02-19	ERR760754	ERX705515	PRJEB7669		sputum			MDR-TB																						99.45	1282748	30	tuberculosis	2.536
SAMEA1119862	WGS	PAIRED	ILLUMINA	ERS2399271	ERP107961	Europe	GBR	England					lineage4.8	lineage4.8	L4.8	Mycobacterium tuberculosis	PHE	2021-10-23	ERR2514681	ERX2533891	PRJEB25991					Sensitive					S		S					S	S								Walker_2022	99.61	1029570	34	tuberculosis	3.793
SAMEA114396023	WGS	PAIRED	ILLUMINA	ERS16385086	ERP111748	Europe	PRT		2021				lineage4.3.4.2	lineage4.3.4.2		Mycobacterium tuberculosis	NATIONAL INSTITUTE OF HEALTH DR. RICARDO JORGE	2023-09-26	ERR12057449	ERX11440685	PRJEB29446					Sensitive																						99.7	1621893	83	tuberculosis	2.164
SAMN16078725	WGS	PAIRED	ILLUMINA	SRS7359397	SRP282309	Africa	UGA	Rubaga, Kampala		human	Homo sapiens	3	lineage4.6.1.1	lineage4.6.1.1		Mycobacterium tuberculosis	UNIVERSITY OF GEORGIA	2020-09-14	SRR12634548	SRX9116862	PRJNA663279		sputum			Sensitive																						99.51	1027507	50	tuberculosis	4.861
SAMN17301445	WGS	PAIRED	ILLUMINA	SRS8020990	SRP301501	Asia	CHN	Zhejiang		human	Homo sapiens	3	lineage4.8	lineage4.8		Mycobacterium tuberculosis	SCHOOL OF PUBLIC HEALTH, FUDAN UNIVERSITY	2021-01-13	SRR13423601	SRX9838696	PRJNA691674		sputum			Sensitive																						99.54	1793435	56	tuberculosis	0.4
SAMN20981885	WGS	PAIRED	ILLUMINA	SRS9967938	SRP333946	Oceania	PNG		2017	human	Homo sapiens	3	lineage4.8	lineage4.8		Mycobacterium tuberculosis	THE UNIVERSITY OF QUEENSLAND	2021-08-28	SRR15661592	SRX11958517	PRJNA757443		sputum			MDR-TB																						99.61	1785118	57	tuberculosis	1.22
SAMEA114757849	WGS	PAIRED	ILLUMINA	ERS17177537	ERP155552	Asia	THA			human	Homo sapiens	3	lineage1.1.1	lineage1.1.1		Mycobacterium tuberculosis	LONDON SCHOOL OF HYGIENE AND TROPICAL MEDICINE	2024-03-08	ERR12328192	ERX11704996	PRJEB70626		sputum			Sensitive																						99.42	1566342	54	tuberculosis	1.607
SAMN31423532	WGS	PAIRED	ILLUMINA	SRS15536441	SRP373287	Europe	ITA	Rome	2021	human	Homo sapiens	3	lineage4.1.2.1	lineage4.1.2.1		Mycobacterium tuberculosis	NATIONAL INSTITUTE OF INFECTIOUS DISEASES L. SPALLANZANI	2022-10-26	SRR22048483	SRX18029434	PRJNA834606		sputum			Sensitive																						98.71	1551986	53	tuberculosis	2.076
SAMEA13188681	WGS	['PAIRED','SINGLE']	['ILLUMINA','OXFORD_NANOPORE']	ERS10792218		Africa	MDG			human	Homo sapiens	3	lineage3.1.1	lineage3.1.1		Mycobacterium tuberculosis			['ERR9030422','ERR9030357']	['ERX8573767','ERX8573832']	PRJEB49093		sputum			Sensitive																						99.86	1630644	56	tuberculosis	5.197
SAMD00603797	WGS	PAIRED	ILLUMINA	DRS329856	DRP010549	Asia	JPN	Hyogo, Kobe	2016	human	Homo sapiens	3	lineage2.2.1	lineage2.2.1		Mycobacterium tuberculosis	KIH	2023-09-20	DRR473964	DRX458193	PRJDB15809					Sensitive																						99.55	1408007	80	tuberculosis	1.029
SAMEA7525507	WGS	PAIRED	ILLUMINA	ERS5281981	ERP124850	Asia	IND	Mumbai					lineage2.2.1.2	lineage2.2.1.2		Mycobacterium tuberculosis	FOUNDATION FOR MEDICAL RESEARCH INDIA	2021-11-09	ERR4796965	ERX4666380	PRJEB41116					Pre-XDR-TB	S	S			R	I	R	S	R				R		S	S	S	R	S	R	['CRyPTIC_reuse_table','Walker_2022']	99.51	1600897	48	tuberculosis	2.639
SAMEA7551538	WGS	PAIRED	ILLUMINA	ERS5308186	ERP124941	Europe	GBR						lineage2.2.1	lineage2.2.1		Mycobacterium tuberculosis	PUBLIC HEALTH ENGLAND	2021-11-10	ERR4818174	ERX4688016	PRJEB41201					Sensitive					S		S						S								Walker_2022	99.49	1518617	34	tuberculosis	2.608
SAMN40566332	WGS	PAIRED	ILLUMINA	SRS20809143	SRP338930	North America	USA	New York state	2019	human	Homo sapiens	3	lineage4.3.4.1	lineage4.3.4.1		Mycobacterium tuberculosis	WADSWORTH CENTER	2024-03-21	SRR28409603	SRX24014015	PRJNA766641		pleural fluid			Sensitive																						99.72	1344213	68	tuberculosis	3.45
SAMN19687961	WGS	PAIRED	ILLUMINA	SRS9198113	SRP323639	Europe	MDA		2018	human	Homo sapiens	3	lineage2.2.1	lineage2.2.1		Mycobacterium tuberculosis	SIMON FRASER UNIVERSITY	2021-06-13	SRR14801796	SRX11134721	PRJNA736718					Other																						99.46	1495186	51	tuberculosis	1.25
SAMEA5164328	WGS	PAIRED	ILLUMINA	ERS2972050	ERP112727								lineage4.1.2	lineage4.1.2		Mycobacterium tuberculosis	WELLCOME SANGER INSTITUTE	2020-04-19	ERR4024952	ERX4026340	PRJEB30294					Sensitive																						99.54	1503150	50	tuberculosis	0.56
SAMEA114493607	WGS	PAIRED	ILLUMINA	ERS16475265	ERP010814	South America	PER		2018				lineage4.3.3	lineage4.3.3		Mycobacterium tuberculosis	FZB	2023-10-16	ERR12117990	ERX11495177	PRJEB9680					MDR-TB																						99.73	1685627	56	tuberculosis	1.165
SAMEA9992768	WGS	PAIRED	ILLUMINA	ERS7671025	ERP132300	Africa	ZAF		2000	human	Homo sapiens	3	lineage1.2.2.2	lineage1.2.2.2		Mycobacterium tuberculosis	DST/NRF CENTRE OF EXCELLENCE FOR BIOMEDICAL TB RES	2021-11-05	ERR6929533	ERX6551791	PRJEB47972		sputum			HR-TB																						99.05	466908	16	tuberculosis	11.498
SAMN33756479	WGS	PAIRED	ILLUMINA	SRS17044806	SRP427259	Asia	GEO	Tbilisi	2021	human	Homo sapiens	3	lineage4.1.2.1	lineage4.1.2.1		Mycobacterium tuberculosis	NIH / NIAID	2023-03-17	SRR23862142	SRX19674553	PRJNA944654		sputum			Sensitive																						99.52	1400699	47	tuberculosis	1.961
SAMEA3390413	WGS	PAIRED	ILLUMINA	ERS2401032	ERP107970	Europe	BEL						lineage4.3.3	lineage4.3.3	L4.3.3	Mycobacterium tuberculosis	GENOSCREEN	2021-10-23	ERR2516354	ERX2535570	PRJEB25999					Sensitive					S		S					S	S								Walker_2022	99.75	1530376	35	tuberculosis	3.362
SAMN13568124	WGS	PAIRED	ILLUMINA	SRS5925630	SRP239172	Asia	IDN	Bandung	2015	human	Homo sapiens	3	lineage2.2.2	lineage2.2.2	L2	Mycobacterium tuberculosis	RADBOUDUMC	2019-12-31	SRR10809162	SRX7482753	PRJNA595834		sputum			Sensitive																						99.56	1759601	58	tuberculosis	1.719
SAMEA7524947	WGS	PAIRED	ILLUMINA	ERS5281422	ERP124850	Asia	IND	Mumbai					lineage2.2.1.1	lineage2.2.1.1		Mycobacterium tuberculosis	FOUNDATION FOR MEDICAL RESEARCH INDIA	2021-11-09	ERR4796491	ERX4665905	PRJEB41116					Pre-XDR-TB	R	S				R		R	R							S		R	S		Walker_2022	99.51	1503546	47	tuberculosis	1.659
SAMN40466063	WGS	PAIRED	ILLUMINA	SRS20757197	SRP495384	Europe	MDA			human	Homo sapiens	3	lineage4.2.1	lineage4.2.1		Mycobacterium tuberculosis	FIND, THE FOUNDATION FOR INNOVATIVE NEW DIAGNOSTICS	2024-03-15	SRR28351645	SRX23956853	PRJNA1087582		sputum			MDR-TB																						99.76	1756669	55	tuberculosis	0.723
SAMN06252198	WGS	PAIRED	ILLUMINA	SRS1947942	SRP098533	Oceania	NZL	AHAURA	2008	bovine	Bos taurus	2	La1.8.1	La1.8.1	La1	Mycobacterium bovis	UNIVERSITY OF GLASGOW	2017-01-30	SRR5216868	SRX2527078	PRJNA363037					Other																						99.52	678665	47	tuberculosis	3.992
SAMN30157645	WGS	PAIRED	ILLUMINA	SRS14573388	SRP390552	Asia	CHN	Guangdong	2016	human	Homo sapiens	3	lineage2.2.1	lineage2.2.1		Mycobacterium tuberculosis	CENTRE FOR TUBERCULOSIS CONTROL OF GUANGDONG PROVINCE	2022-08-08	SRR20969692	SRX16987624	PRJNA866200		sputum			MDR-TB																						99.54	1841603	63	tuberculosis	0.87
SAMN19113089	WGS	PAIRED	ILLUMINA	SRS8960613	SRP319622	Oceania	AUS	Northern Territory	1996	human	Homo sapiens	3	lineage4.3.3	lineage4.3.3		Mycobacterium tuberculosis	MDUPHL	2021-05-15	SRR14519795	SRX10865272	PRJNA729189					Sensitive																						99.44	1499470	49	tuberculosis	2.738
SAMN36849929	WGS	PAIRED	ILLUMINA	SRS18516494	SRP453313	Asia	CHN	Shandong	2017	human	Homo sapiens	3	lineage2.2.1	lineage2.2.1	L4	Mycobacterium tuberculosis	SHANDONG PROVINCIAL HOSPITAL	2023-08-05	SRR25534251	SRX21263417	PRJNA1002108		As reported: phlegm		H37Rv	Sensitive																						99.52	1829195	61	tuberculosis	2.61
SAMEA3359866	WGS	PAIRED	ILLUMINA	ERS713362	ERP004216	Africa	GHA						lineage6.1.1	lineage6.1.1	L6.1.1	Mycobacterium africanum	SC	2016-03-03	ERR1082114	ERX1161704	PRJEB4884					Sensitive																						98.47	2464127	58	tuberculosis	1.201
SAMN31673344	WGS	PAIRED	ILLUMINA	SRS15724817	SRP407089	Oceania	AUS	NSW	2019	human	Homo sapiens	3	lineage4.5	lineage4.5		Mycobacterium tuberculosis	INSTITUTE OF CLINICAL PATHOLOGY AND MEDICAL RESEARCH	2022-11-10	SRR22251794	SRX18228535	PRJNA899911					Sensitive																						99.49	2363928	69	tuberculosis	0.938
SAMEA7555207	WGS	PAIRED	ILLUMINA	ERS5311850	ERP124941	Europe	GBR						lineage2.2.1	lineage2.2.1		Mycobacterium tuberculosis	PUBLIC HEALTH ENGLAND	2021-11-11	ERR4821838	ERX4691680	PRJEB41201					Sensitive																						98.16	2321508	51	tuberculosis	2.436
SAMEA112804644	WGS	PAIRED	ILLUMINA	ERS14812190	ERP010814								lineage4.1.2.1	lineage4.1.2.1		Mycobacterium tuberculosis	FZB	2023-07-22	ERR11069125	ERX10516055	PRJEB9680					Sensitive																						99.64	1573793	54	tuberculosis	1.764
SAMEA112250079	WGS	PAIRED	ILLUMINA	ERS14360942	ERP010814								lineage6.3.3	lineage6.3.3		Mycobacterium tuberculosis	FZB	2022-12-27	ERR10680102	ERX10147930	PRJEB9680					MDR-TB																						99.37	1684852	58	tuberculosis	2.079
SAMEA1523374	WGS	PAIRED	ILLUMINA	ERS124384	ERP001037	Asia	THA	Nonthaburi		human	Homo sapiens	3	lineage4.4.2	lineage4.4.2	L4.4.2	Mycobacterium tuberculosis	SC	2012-09-27	ERR171165	ERX147054	PRJEB2777		sputum			Sensitive																						99.51	2589740	58	tuberculosis	0.735
SAMEA7564265	WGS	PAIRED	ILLUMINA	ERS5320896	ERP125021	Asia	VNM						lineage1.1.1.1	lineage1.1.1.1		Mycobacterium tuberculosis	OUCRU-HCMC	2021-11-11	ERR4831949	ERX4701892	PRJEB41280					HR-TB	S				S	R	R	S	S				S		S	S	S	S	S	S	['CRyPTIC_reuse_table','Walker_2022']	99.25	1396294	47	tuberculosis	3.95
SAMEA112800170	WGS	PAIRED	ILLUMINA	ERS14807716	ERP010814								lineage4.8	lineage4.8		Mycobacterium tuberculosis	FZB	2023-07-20	ERR11050080	ERX10496870	PRJEB9680					Sensitive																						99.55	1529738	49	tuberculosis	2.321
SAMEA12029280	WGS	PAIRED	ILLUMINA	ERS9676256	ERP134194								lineage4.4.1.1	lineage4.4.1.1		Mycobacterium tuberculosis	IBV_CSIC	2022-07-27	ERR7821102	ERX7388072	PRJEB49677					Sensitive																						99.5	1881938	52	tuberculosis	1.903
SAMEA7564377	WGS	PAIRED	ILLUMINA	ERS5321008	ERP125021	Asia	VNM						lineage2.2.1	lineage2.2.1		Mycobacterium tuberculosis	OUCRU-HCMC	2021-11-11	ERR4832061	ERX4702004	PRJEB41280					Sensitive	S				S	S	S	S	S				S		S	S	S	S	S	S	['Walker_2022','CRyPTIC_reuse_table']	99.41	674001	32	tuberculosis	3.503
SAMEA7841482	WGS	PAIRED	ILLUMINA	ERS5588654	ERP126433	Europe	ESP		2020	human	Homo sapiens	3	lineage4.3.3	lineage4.3.3		Mycobacterium tuberculosis	HOSPITAL GENERAL UNIVERSITARIO GREGORIO MARANON	2022-07-30	ERR5165813	ERX4970776	PRJEB42555					Sensitive																						98.98	821544	21	tuberculosis	8.191
SAMN08215260	WGS	PAIRED	ILLUMINA	SRS2775093	SRP119652	North America	CAN	British Columbia	2011	human	Homo sapiens	3	lineage4.2.1.1		L4	Mycobacterium tuberculosis	BC CENTRE FOR DISEASE CONTROL PUBLIC HEALTH LABORATORY	2017-12-21	SRR6398026	SRX3491212	PRJNA413593					Sensitive					S		S						S	S							CRyPTIC_WHO2021_PMC7612554	99.49	1776709	49	tuberculosis	0.39
SAMEA4846714	WGS	PAIRED	ILLUMINA	ERS2666569	ERP021867	Europe	GBR						La1.8.1	La1.8.1	La1	Mycobacterium bovis	WELLCOME SANGER INSTITUTE	2019-08-08	ERR3468675	ERX3490338	PRJEB19799					Other																						93.87	900248	29	tuberculosis	2.533
SAMEA14269148	WGS	PAIRED	ILLUMINA	ERS11871794	ERP137101	Europe	FRA		2019	human	Homo sapiens	3	La1.2.BCG	La1.2.BCG		Mycobacterium tuberculosis	UMR1137	2022-12-15	ERR9899661	ERX9442517	PRJEB52390		As reported: Other EP			Other																						99.19	1205653	49	tuberculosis	4.398
SAMEA2783415	WGS	PAIRED	ILLUMINA	ERS553160	ERP006738	Asia	THA						lineage2.2.1	lineage2.2.1	L2.2.1	Mycobacterium tuberculosis	SC	2016-01-09	ERR751941	ERX695623	PRJEB7056					Sensitive																						99.55	1556217	35	tuberculosis	1.392
SAMEA10030453	WGS	PAIRED	ILLUMINA	ERS7708660	ERP132622	Africa	ZAF						lineage2.2.1	lineage2.2.1	L2.2.1	Mycobacterium tuberculosis	FZB	2022-07-28	ERR7911553	ERX7478950	PRJEB48275					Pre-XDR-TB	R				S		R	R	R				R								Finci_2022	99.52	1698922	58	tuberculosis	1.717
SAMEA7555754	WGS	PAIRED	ILLUMINA	ERS5312397	ERP124945	Europe	DEU						lineage2.2.1	lineage2.2.1		Mycobacterium tuberculosis	IML GAUTING	2021-11-11	ERR4822333	ERX4692323	PRJEB41205					MDR-TB	S				S	I	R	R	S				R		S	S	S	S	S	R	['Walker_2022','CRyPTIC_reuse_table']	99.58	1719521	57	tuberculosis	1.8
SAMN13169503	WGS	PAIRED	ILLUMINA	SRS5596498	SRP227831	Europe	MDA	Chisinau	2017	human	Homo sapiens	3	lineage2.2.1	lineage2.2.1	L2	Mycobacterium tuberculosis	NIH / NIAID	2019-10-31	SRR10380202	SRX7080732	PRJNA586859		sputum			Sensitive																						99.62	1647115	56	tuberculosis	1.102
SAMN39286603	WGS	PAIRED	ILLUMINA	SRS20075692	SRP399923	Oceania	AUS	Victoria	2019	human	Homo sapiens	3	lineage4.3.4.2.1	lineage4.3.4.2.1		Mycobacterium tuberculosis	MDUPHL	2024-01-07	SRR27450537	SRX23122140	PRJNA857537					Sensitive																						99.82	1672849	58	tuberculosis	2.773
SAMN36834606	WGS	PAIRED	ILLUMINA	SRS18500048	SRP453313	Asia	CHN	Shandong	2017	human	Homo sapiens	3	lineage2.2.1.1	lineage2.2.1.1	L4	Mycobacterium tuberculosis	SHANDONG PROVINCIAL HOSPITAL	2023-08-04	SRR25515482	SRX21245767	PRJNA1002108		As reported: phlegm		H37Rv	Sensitive																						99.52	1822977	63	tuberculosis	3.226
SAMN06055601	WGS	PAIRED	ILLUMINA	SRS1834414	SRP094134	Asia	VNM	Ho Chi Minh City		human	Homo sapiens	3	lineage2.2.1	lineage2.2.1	L2.2.1	Mycobacterium tuberculosis	UNIVERSITY OF MELBOURNE	2016-12-02	SRR5073872	SRX2392962	PRJNA355614		sputum			Sensitive																						99.52	1564592	53	tuberculosis	3.085
SAMN08795169	WGS	PAIRED	ILLUMINA	SRS3090747	SRP128089					human	Homo sapiens	3	lineage4.3.2.1	lineage4.3.2.1		Mycobacterium tuberculosis	SAN RAFFAELE	2018-03-27	SRR6896463	SRX3846440	PRJNA428596					Sensitive																						99.5	683388	35	tuberculosis	3.316
SAMN31135806	WGS	PAIRED	ILLUMINA	SRS15318304	SRP400886	Europe	CZE		2021	human	Homo sapiens	3	lineage2.2.1	lineage2.2.1		Mycobacterium tuberculosis	SAN RAFFAELE SCIENTIFIC INSTITUTE	2022-10-04	SRR21798458	SRX17792463	PRJNA886608					MDR-TB																						99.53	833377	26	tuberculosis	5.022
SAMEA14460473	WGS	PAIRED	ILLUMINA	ERS12087919	ERP137916	Africa	GMB		2013	human	Homo sapiens	3	lineage6.3.1	lineage6.3.1		Mycobacterium tuberculosis	INSTITUTE OF TROPICAL MEDICINE	2022-06-25	ERR9787154	ERX9334430	PRJEB53138		sputum			Sensitive																						99.42	1618755	84	tuberculosis	2.302
SAMEA7525940	WGS	PAIRED	ILLUMINA	ERS5282413	ERP124850	Asia	IND	Mumbai					lineage2.2.1	lineage2.2.1		Mycobacterium tuberculosis	FOUNDATION FOR MEDICAL RESEARCH INDIA	2021-11-09	ERR4797390	ERX4666805	PRJEB41116					MDR-TB	S	S			R	R	R	S	S				R		S	S	S	S	S	R	['Walker_2022','CRyPTIC_reuse_table']	99.47	1754134	54	tuberculosis	1.388
SAMN01925695	WGS	PAIRED	['ILLUMINA','ILLUMINA']	SRS415387						human	Homo sapiens	3	lineage4.5	lineage4.5	L4	Mycobacterium tuberculosis			['SRR833219','SRR1011522']	['SRX364190','SRX270910']	PRJNA191013		As reported: bodily fluid			Pre-XDR-TB																						99.47	2962474	68	tuberculosis	1.787
SAMN36849726	WGS	PAIRED	ILLUMINA	SRS18516663	SRP453313	Asia	CHN	Shandong	2017	human	Homo sapiens	3	lineage2.2.1	lineage2.2.1	L4	Mycobacterium tuberculosis	SHANDONG PROVINCIAL HOSPITAL	2023-08-05	SRR25534541	SRX21263586	PRJNA1002108		As reported: phlegm		H37Rv	Sensitive																						99.53	1845549	61	tuberculosis	2.984
SAMEA113556250	WGS	PAIRED	ILLUMINA	ERS15552373	ERP147779	Africa	MOZ	Maputo					lineage1.1.3.2	lineage1.1.3.2		Mycobacterium tuberculosis	FZB	2023-09-24	ERR11488716	ERX10894892	PRJEB62665					MDR-TB																						99.15	1526768	50	tuberculosis	2.016
SAMN10966034	WGS	PAIRED	ILLUMINA	SRS4386826	SRP186442	Europe	GBR	England, Woodchester Park	2010	badger	Meles meles	1	La1.8.1	La1.8.1	La1	Mycobacterium bovis	UNIVERSITY COLLEGE DUBLIN	2019-02-21	SRR8600321	SRX5400004	PRJNA523164					Other																						99.47	595799	39	tuberculosis	4.303
SAMEA14460028	WGS	PAIRED	ILLUMINA	ERS12086975	ERP137916	Africa	GMB		2012	human	Homo sapiens	3	lineage4.3.4.1	lineage4.3.4.1		Mycobacterium tuberculosis	INSTITUTE OF TROPICAL MEDICINE	2022-06-25	ERR9786210	ERX9333486	PRJEB53138		sputum			Sensitive																						99.61	653551	31	tuberculosis	4.427
SAMN10462546	WGS	PAIRED	ILLUMINA	SRS4072239	SRP170108	Europe	CHE		2004	human	Homo sapiens	3	lineage2.2.1.2	lineage2.2.1.2	L2	Mycobacterium tuberculosis	SWISS TROPICAL AND PUBLIC HEALTH INSTITUTE	2018-11-22	SRR8237382	SRX5055577	PRJNA488343		sputum			Sensitive																						99.39	1364445	24	tuberculosis	3.603
SAMEA112298874	WGS	PAIRED	ILLUMINA	ERS14409697	ERP143890	Europe	MDA	Chisinau					lineage2.2.1	lineage2.2.1		Mycobacterium tuberculosis	FZB	2023-01-15	ERR10762483	ERX10213283	PRJEB58814					MDR-TB																						95.57	1449040	45	tuberculosis	1.785
SAMEA112799465	WGS	PAIRED	ILLUMINA	ERS14807011	ERP010814								lineage4.1.2.1	lineage4.1.2.1		Mycobacterium tuberculosis	FZB	2023-07-20	ERR11049299	ERX10496089	PRJEB9680					Sensitive																						99.57	1577269	54	tuberculosis	2.332
SAMEA5189365	WGS	PAIRED	ILLUMINA	ERS2996860	ERP021867	Europe	GBR						La1.8.1	La1.8.1	La1	Mycobacterium bovis	WELLCOME SANGER INSTITUTE	2020-06-04	ERR4187875	ERX4149644	PRJEB19799					Other																						99.36	1017491	33	tuberculosis	2.537
SAMEA7550998	WGS	PAIRED	ILLUMINA	ERS5307647	ERP124941	Europe	GBR						lineage1.2.1.2.1	lineage1.2.1.2.1		Mycobacterium tuberculosis	PUBLIC HEALTH ENGLAND	2021-11-10	ERR4817635	ERX4687477	PRJEB41201					Sensitive					S		S						S								Walker_2022	99.41	1755347	39	tuberculosis	1.656
SAMN33573773	WGS	PAIRED	ILLUMINA	SRS16938584	SRP425395	Asia	CHN	Beijing	2015	human	Homo sapiens	3	lineage2.2.2	lineage2.2		Mycobacterium tuberculosis	BJCHILDTBREASEARCH	2023-03-02	SRR23691341	SRX19553834	PRJNA940524		bronchoalveolar lavage			Sensitive																						99.02	1785016	61	tuberculosis	0.912
SAMN40273485	WGS	PAIRED	ILLUMINA	SRS20671279	SRP493618	Asia	GEO	Tbilisi	2020	human	Homo sapiens	3	lineage4.8	lineage4.8		Mycobacterium tuberculosis	NIH / NIAID	2024-03-06	SRR28240110	SRX23851207	PRJNA1074779		sputum			Sensitive																						99.47	1339285	42	tuberculosis	0.744
SAMN19694215	WGS	PAIRED	ILLUMINA	SRS9202789	SRP323639	Europe	MDA		2018	human	Homo sapiens	3	lineage2.2.1	lineage2.2.1		Mycobacterium tuberculosis	SIMON FRASER UNIVERSITY	2021-06-14	SRR14807569	SRX11140255	PRJNA736718					MDR-TB																						99.62	1694513	58	tuberculosis	0.961
SAMEA112804312	WGS	PAIRED	ILLUMINA	ERS14811858	ERP010814								lineage4.1.2.1	lineage4.1.2.1		Mycobacterium tuberculosis	FZB	2023-07-20	ERR11044632	ERX10491423	PRJEB9680					Sensitive																						99.41	1677324	57	tuberculosis	1.604
SAMEA7553449	WGS	PAIRED	ILLUMINA	ERS5310095	ERP124941	Europe	GBR						lineage3.1	lineage3.1		Mycobacterium tuberculosis	PUBLIC HEALTH ENGLAND	2021-11-10	ERR4820083	ERX4689925	PRJEB41201					Sensitive					S		S					S	S								Walker_2022	99.14	1899779	58	tuberculosis	2.487
SAMEA10030292	WGS	PAIRED	ILLUMINA	ERS7708499	ERP132622	Europe	MDA						lineage4.2.1	lineage4.2.1	L4.2.1	Mycobacterium tuberculosis	FZB	2022-07-28	ERR7910930	ERX7478327	PRJEB48275					MDR-TB	S	S			I		R	R	S			S	R					S			Finci_2022	99.46	1525405	52	tuberculosis	2.214
SAMEA1485254	WGS	PAIRED	ILLUMINA	ERS107967	ERP001072	Africa	MWI	Karonga	2004	human	Homo sapiens	3	lineage4.3.3	lineage4.3.3	L4.3.3	Mycobacterium tuberculosis	SC	2014-10-18	ERR163971	ERX139848	PRJEB2794		sputum			Sensitive							S						S								Coll_2018	99.69	1676384	38	tuberculosis	1.131
SAMEA7547095	WGS	PAIRED	ILLUMINA	ERS5303749	ERP124939	South America	PER						lineage4.3.3	lineage4.3.3		Mycobacterium tuberculosis	UNIVERSIDAD PERUANA CAYETANO HEREDIA	2021-11-10	ERR4813589	ERX4683579	PRJEB41199					MDR-TB																						99.58	1808753	62	tuberculosis	0.771
SAMN19657917	WGS	PAIRED	ILLUMINA	SRS9179862	SRP323639	Europe	MDA		2019	human	Homo sapiens	3	lineage2.2.1	lineage2.2.1		Mycobacterium tuberculosis	SIMON FRASER UNIVERSITY	2021-06-10	SRR14782584	SRX11115875	PRJNA736718					Other																						99.54	1610223	55	tuberculosis	2.271
SAMN20512728	WGS	PAIRED	ILLUMINA	SRS9656070	SRP330727	Asia	CHN	Zheijiang	2003	human	Homo sapiens	3	lineage2.2.1	lineage2.2.1		Mycobacterium tuberculosis	SCHOOL OF PUBLIC HEALTH, FUDAN UNIVERSITY	2021-08-01	SRR15316202	SRX11620810	PRJNA751240		sputum			Sensitive																						99.33	1377326	46	tuberculosis	1.126
SAMN30294465	WGS	PAIRED	ILLUMINA	SRS14631759	SRP391945	Asia	CHN	Shanghai	2015	human	Homo sapiens	3	lineage2.2.1	lineage2.2.1		Mycobacterium tuberculosis	FUDAN UNIVERSITY	2022-08-13	SRR21031746	SRX17047186	PRJNA869190		sputum			Sensitive																						99.58	1804236	61	tuberculosis	0.84
SAMN31030133	WGS	PAIRED	ILLUMINA	SRS15257602	SRP399923	Oceania	AUS	Victoria	2018	human	Homo sapiens	3	lineage4.3.3	lineage4.3.3		Mycobacterium tuberculosis	MDUPHL	2022-09-27	SRR21732678	SRX17728138	PRJNA857537					Sensitive																						99.59	1569412	54	tuberculosis	2.299
SAMN01908867	WGS	PAIRED	ILLUMINA	SRS388936	SRP018402	Asia	CHN						lineage2.2.1	lineage2.2.1	L2.2.1	Mycobacterium tuberculosis	BGI	2015-09-05	SRR671843	SRX225157	PRJNA187550					MDR-TB		S					R	S						R				S			CRyPTIC_WHO2021_PMC7612554	99.43	1376541	23	tuberculosis	6.377
SAMEA7157087	WGS	PAIRED	['ILLUMINA','ILLUMINA']	ERS4917549		Asia	GEO						lineage2.2.1	lineage2.2.1		Mycobacterium tuberculosis			['ERR5865075','ERR5865076']	['ERX5510870','ERX5510871']	PRJEB39561					MDR-TB																						99.46	3613340	80	tuberculosis	1.38
SAMEA7818983	WGS	PAIRED	ILLUMINA	ERS5566187	ERP021867	Europe	GBR						La1.8.1	La1.8.1	La1	Mycobacterium bovis	WELLCOME SANGER INSTITUTE	2021-02-04	ERR5162093	ERX4967056	PRJEB19799					Other																						99.41	1257837	37	tuberculosis	2.328
SAMEA1019017	WGS	PAIRED	ILLUMINA	ERS031539	ERP000276	Europe	GBR	Midlands	2007	human	Homo sapiens	3	lineage4.8	lineage4.8	L4.8	Mycobacterium tuberculosis	SC	2014-09-04	ERR046890	ERX023952	PRJEB2221					Sensitive					S		S					S	S								CRyPTIC_WHO2021_PMC7612554	99.5	1121858	17	tuberculosis	14.032
SAMN08436067	WGS	PAIRED	ILLUMINA	SRS2894651	SRP128089	Asia	BGD			human	Homo sapiens	3	lineage4.1.2.1	lineage4.1.2.1		Mycobacterium tuberculosis	SAN RAFFAELE	2018-02-21	SRR6650268	SRX3627864	PRJNA428596					Sensitive					S		S		S				S	S				S			CRyPTIC_WHO2021_PMC7612554	99.48	1174084	25	tuberculosis	5.732
SAMEA8741605	WGS	PAIRED	ILLUMINA	ERS6421188	ERP135611	Europe	BEL						lineage2.2.1	lineage2.2.1		Mycobacterium tuberculosis	PHS SWEDEN	2022-03-15	ERR8665827	ERX8324257	PRJEB51021					Pre-XDR-TB	R				R	I	R	R	R				R		S	S	S	R	S	R	CRyPTIC_reuse_table	99.44	1811998	39	tuberculosis	1.447
SAMEA7280526	WGS	PAIRED	ILLUMINA	ERS5041127	ERP123102	Asia	BGD		2010	human	Homo sapiens	3	lineage4.8	lineage4.8		Mycobacterium tuberculosis	INSTITUTE OF TROPICAL MEDICINE	2020-08-29	ERR4553784	ERX4490154	PRJEB39569		sputum			MDR-TB																						99.89	1830007	63	tuberculosis	1.872
SAMN31031239	WGS	PAIRED	ILLUMINA	SRS15258256	SRP399923	Oceania	AUS	Victoria	2019	human	Homo sapiens	3	lineage3	lineage3		Mycobacterium tuberculosis	MDUPHL	2022-09-28	SRR21732785	SRX17728799	PRJNA857537					Sensitive																						99.61	1570201	44	tuberculosis	1.652
SAMEA2782980	WGS	PAIRED	ILLUMINA	ERS552725	ERP006738	Asia	THA						lineage2.2.1	lineage2.2.1	L2.2.1	Mycobacterium tuberculosis	SC	2016-01-18	ERR752228	ERX695910	PRJEB7056					Other																						99.55	1528540	35	tuberculosis	1.554
SAMEA6359883	WGS	PAIRED	ILLUMINA	ERS4126132	ERP021867	Europe	GBR						La1.8.1	La1.8.1	La1	Mycobacterium bovis	WELLCOME SANGER INSTITUTE	2021-02-02	ERR5087801	ERX4893922	PRJEB19799					Other																						98.11	1633042	39	tuberculosis	2.477
SAMN05919610	WGS	PAIRED	ILLUMINA	SRS20795494	SRP496567	South America	PER	Lima	2012	human	Homo sapiens	3	lineage4.3.3	lineage4.3.3		Mycobacterium tuberculosis	FIND, THE FOUNDATION FOR INNOVATIVE NEW DIAGNOSTICS	2024-03-20	SRR28394115	SRX23998925	PRJNA343736		As reported: patient			Sensitive																						99.76	1900662	54	tuberculosis	1.286
SAMEA113556054	WGS	PAIRED	ILLUMINA	ERS15552177	ERP147779	Africa	MOZ	Maputo					lineage4.1.2.1	lineage4.1.2.1		Mycobacterium tuberculosis	FZB	2023-09-24	ERR11488509	ERX10894685	PRJEB62665					MDR-TB																						99.53	1443482	49	tuberculosis	2.298
SAMEA7563719	WGS	PAIRED	ILLUMINA	ERS5320351	ERP125016	Europe	DEU						lineage1.1.2	lineage1.1.2		Mycobacterium tuberculosis	IML GAUTING	2021-11-11	ERR4831278	ERX4701262	PRJEB41275					Sensitive	S				S	S	S	S	S				S		S	S	S	S	S	S	['Walker_2022','CRyPTIC_reuse_table']	99.18	1713967	57	tuberculosis	1.907
SAMN18175572	WGS	PAIRED	ILLUMINA	SRS8391727	SRP309572	South America	PER		2015	human	Homo sapiens	3	lineage4.1.2.1	lineage4.1.2.1		Mycobacterium tuberculosis	INSTITUTO NACIONAL DE SALUD	2021-03-06	SRR13870382	SRX10250919	PRJNA707145					Pre-XDR-TB																						99.42	636774	25	tuberculosis	12.009
SAMN41148827	WGS	PAIRED	ILLUMINA	SRS21175425	SRP338930	North America	USA	New York state	2023	human	Homo sapiens	3	lineage2.2.1	lineage2.2.1		Mycobacterium tuberculosis	WADSWORTH CENTER	2024-05-01	SRR28860200	SRX24419962	PRJNA766641					HR-TB																						99.6	1452948	49	tuberculosis	2.15
SAMEA7548304	WGS	PAIRED	ILLUMINA	ERS5304957	ERP124941	Europe	GBR						lineage4.4.1.1	lineage4.4.1.1		Mycobacterium tuberculosis	PUBLIC HEALTH ENGLAND	2021-11-10	ERR4814945	ERX4684787	PRJEB41201					Sensitive					S		S						S								Walker_2022	99.69	1719155	38	tuberculosis	2.005
SAMN07373537	WGS	PAIRED	ILLUMINA	SRS2534778	SRP118711	North America	CAN	Nunavut					lineage4.8	lineage4.8	L4.8	Mycobacterium tuberculosis	NML	2017-09-25	SRR6067258	SRX3209794	PRJNA388806					Sensitive																						99.81	1114649	75	tuberculosis	1.42
SAMEA2783511	WGS	PAIRED	ILLUMINA	ERS553256	ERP006738	Asia	THA						lineage2.2.1	lineage2.2.1	L2.2.1	Mycobacterium tuberculosis	SC	2016-01-09	ERR751970	ERX695652	PRJEB7056					HR-TB																						99.5	1567869	36	tuberculosis	1.437
SAMN31672611	WGS	PAIRED	ILLUMINA	SRS15724226	SRP407089	Oceania	AUS	NSW	2017	human	Homo sapiens	3	lineage2.2.1.1	lineage2.2.1.1		Mycobacterium tuberculosis	INSTITUTE OF CLINICAL PATHOLOGY AND MEDICAL RESEARCH	2022-11-09	SRR22251112	SRX18227944	PRJNA899911					Sensitive																						99.48	1838762	60	tuberculosis	1.75
SAMN02350481	WGS	PAIRED	['ILLUMINA','ILLUMINA']	SRS494381		Africa	ZAF	Manguzi Hospital - MDR TB Clinic		human	Homo sapiens	3	lineage4.3.3	lineage4.3.3	L4.3.3	Mycobacterium tuberculosis			['SRR1019143','SRR1140949']	['SRX368658','SRX447336']	PRJNA218298					Pre-XDR-TB																						99.66	2338154	52	tuberculosis	2.482
SAMEA1119073	WGS	PAIRED	ILLUMINA	ERS2398482	ERP107961	Europe	GBR	England					lineage4.8	lineage4.8	L4.8	Mycobacterium tuberculosis	PHE	2022-07-14	ERR2513892	ERX2533102	PRJEB25991					Sensitive					S		S					S	S								Walker_2022	99.65	1917661	64	tuberculosis	1.642
SAMN05789042	WGS	PAIRED	ILLUMINA	SRS1903336	SRP075210	Asia	GEO	Tbilisi	2014	human	Homo sapiens	3	lineage2.2.1	lineage2.2.1	L2	Mycobacterium tuberculosis	BI	2017-01-07	SRR5153253	SRX2471326	PRJNA318002		sputum			Pre-XDR-TB																						95.93	1301727	27	tuberculosis	4.671
SAMEA112805580	WGS	PAIRED	ILLUMINA	ERS14813126	ERP010814								lineage4.2.1	lineage4.2.1		Mycobacterium tuberculosis	FZB	2023-07-21	ERR11081855	ERX10529224	PRJEB9680					MDR-TB																						99.47	1471690	49	tuberculosis	1.34
SAMEA7541884	WGS	PAIRED	ILLUMINA	ERS5298336	ERP124931	Africa	ZAF						lineage4.4.1.1	lineage4.4.1.1		Mycobacterium tuberculosis	CTB/NICD	2021-11-11	ERR4809346	ERX4678886	PRJEB41191					Pre-XDR-TB	S				R	S	R	S	R				R		S			R	S	R	['CRyPTIC_reuse_table','Walker_2022']	98.79	1712522	59	tuberculosis	0.611
SAMN19113407	WGS	PAIRED	ILLUMINA	SRS8960763	SRP319622	Oceania	AUS	Northern Territory	2013	human	Homo sapiens	3	lineage2.2.1	lineage2.2.1		Mycobacterium tuberculosis	MDUPHL	2021-05-15	SRR14519944	SRX10865423	PRJNA729189					Sensitive																						99.55	1480798	51	tuberculosis	3.063
SAMEA7545245	WGS	PAIRED	ILLUMINA	ERS5301902	ERP124939	South America	PER		2018				lineage4.1.2.1	lineage4.1.2.1		Mycobacterium tuberculosis	UNIVERSIDAD PERUANA CAYETANO HEREDIA	2021-11-10	ERR4811742	ERX4681732	PRJEB41199					Sensitive	S				S	S	S	S	S				S		S	S	S	S	S	S	['CRyPTIC_reuse_table','Walker_2022']	99.59	1388438	47	tuberculosis	0.688
SAMEA4441719	WGS	PAIRED	ILLUMINA	ERS1353168	ERP017223	Africa	COD	Kinshasa					lineage4.6.1.2	lineage4.6.1.2		Mycobacterium tuberculosis complex sp.	FZB	2016-10-06	ERR1654706	ERX1725022	PRJEB15463					MDR-TB																						99.61	1609030	56	tuberculosis	2.03
SAMEA7544402	WGS	PAIRED	ILLUMINA	ERS5301060	ERP124934	Asia	CHN						lineage4.5	lineage4.5		Mycobacterium tuberculosis	CCDC	2021-11-10	ERR4811342	ERX4679788	PRJEB41194					Sensitive	S	S			S	S	R	S	S				R	S	S	S	R	S	S	R	['CRyPTIC_reuse_table','Walker_2022']	99.39	1749242	60	tuberculosis	1.221
SAMEA7563730	WGS	PAIRED	ILLUMINA	ERS5320362	ERP125016	Europe	DEU						lineage4.4.1.2	lineage4.4.1.2		Mycobacterium tuberculosis	IML GAUTING	2021-11-11	ERR4831289	ERX4701273	PRJEB41275					Sensitive	S				S	S	S	S	S				S		S	S	S	S	S	S	['CRyPTIC_reuse_table','Walker_2022']	99.61	1724855	59	tuberculosis	1.382
SAMEA2161338	WGS	PAIRED	ILLUMINA	ERS327576	ERP000192	Europe	RUS	Samara					lineage4.3.3	lineage4.3.3		Mycobacterium tuberculosis	SC	2014-03-04	ERR403233	ERX369594	PRJEB2138					Sensitive																						99.73	1870557	43	tuberculosis	1.406
SAMEA7541865	WGS	PAIRED	ILLUMINA	ERS5298317	ERP124931	Africa	ZAF						lineage4.3.3	lineage4.3.3		Mycobacterium tuberculosis	CTB/NICD	2021-11-11	ERR4809327	ERX4678867	PRJEB41191					MDR-TB	S				I	S	R	S	S				S		S		S	S	S	S	['Walker_2022','CRyPTIC_reuse_table']	99.78	1818393	62	tuberculosis	1.211
SAMN20524983	WGS	PAIRED	ILLUMINA	SRS9703596	SRP330727	Asia	CHN	Zheijiang	2013	human	Homo sapiens	3	lineage2.2.1	lineage2.2.1		Mycobacterium tuberculosis	SCHOOL OF PUBLIC HEALTH, FUDAN UNIVERSITY	2021-08-08	SRR15368729	SRX11671485	PRJNA751240		sputum			Sensitive																						99.56	1546251	53	tuberculosis	1.99
SAMEA3231395	WGS	PAIRED	ILLUMINA	ERS2400251	ERP107968	Africa	ZAF						lineage4.8	lineage4.8	L4.8	Mycobacterium tuberculosis	CTB/NICD	2021-10-23	ERR2515652	ERX2534860	PRJEB25997					Sensitive	S	S			S		S	S				S	S	S				S			Walker_2022	99.7	947013	56	tuberculosis	2.327
SAMN02414941	WGS	PAIRED	['ILLUMINA','ILLUMINA','ILLUMINA','ILLUMINA']	SRS553771		Europe	SWE			human	Homo sapiens	3	lineage4.2.2.2	lineage4.2.2.2	L4.2.2.2	Mycobacterium tuberculosis			['SRR1165473','SRR1166828','SRR1165580','SRR1162822']	['SRX467889','SRX465927']	PRJNA229306					MDR-TB	S	S				S	R	S	S			S	R					S	S		CRyPTIC_WHO2021_PMC7612554	99.31	5999856	137	tuberculosis	0.619
SAMN31673294	WGS	PAIRED	ILLUMINA	SRS15724277	SRP407089	Oceania	AUS	NSW	2018	human	Homo sapiens	3	lineage1.2.1.2.1	lineage1.2.1.2.1		Mycobacterium tuberculosis	INSTITUTE OF CLINICAL PATHOLOGY AND MEDICAL RESEARCH	2022-11-09	SRR22251061	SRX18227995	PRJNA899911					Sensitive																						99.39	2203062	61	tuberculosis	4.767
SAMEA113556372	WGS	PAIRED	ILLUMINA	ERS15552495	ERP147779	Africa	MOZ	Maputo					lineage4.1.2.1	lineage4.1.2.1		Mycobacterium tuberculosis	FZB	2023-10-05	ERR11488838	ERX10895014	PRJEB62665					Pre-XDR-TB																						99.32	1772575	58	tuberculosis	1.541
SAMN05789046	WGS	PAIRED	ILLUMINA	SRS1903337	SRP075210	Asia	GEO	Tbilisi	2014	human	Homo sapiens	3	lineage2.2.1	lineage2.2.1	L2	Mycobacterium tuberculosis	BI	2017-01-07	SRR5153254	SRX2471327	PRJNA318002		sputum			Pre-XDR-TB																						95.84	1338983	28	tuberculosis	2.822
SAMEA112188765	WGS	PAIRED	ILLUMINA	ERS14298654	ERP143048								lineage4.1.1.1	lineage4.1.1.1		Mycobacterium tuberculosis	CTB/NICD	2023-01-15	ERR10748171	ERX10199777	PRJEB58017					MDR-TB																						99.76	997319	54	tuberculosis	2.169
SAMEA7553962	WGS	PAIRED	ILLUMINA	ERS5310607	ERP124941	Europe	GBR						lineage4.8.2	lineage4.8.2		Mycobacterium tuberculosis	PUBLIC HEALTH ENGLAND	2021-11-11	ERR4820595	ERX4690437	PRJEB41201					Sensitive																						99.67	1863448	42	tuberculosis	2.796
SAMEA1015949	WGS	PAIRED	ILLUMINA	ERS053621	ERP000192	Europe	RUS	Samara	2008	human	Homo sapiens	3	lineage2.2.1	lineage2.2.1	L2.2.1	Mycobacterium tuberculosis	SC	2014-09-13	ERR067594	ERX045457	PRJEB2138					Sensitive																						99.53	1926364	44	tuberculosis	0.8
SAMEA7545853	WGS	PAIRED	ILLUMINA	ERS5302509	ERP124939	South America	PER		2019				lineage2.2.1	lineage2.2.1		Mycobacterium tuberculosis	UNIVERSIDAD PERUANA CAYETANO HEREDIA	2021-11-10	ERR4812349	ERX4682339	PRJEB41199					Sensitive	S				S	S	S	S	S				S		S	S	S	S	S	S	['CRyPTIC_reuse_table','Walker_2022']	99.53	1846366	63	tuberculosis	1.758
SAMEA8994060	WGS	PAIRED	ILLUMINA	ERS6676753	ERP127219	Africa	RWA		2006	human	Homo sapiens	3	lineage4.6.1.2	lineage4.6.1.2		Mycobacterium tuberculosis	INSTITUTE OF TROPICAL MEDICINE	2021-09-30	ERR6358761	ERX5990295	PRJEB43270		sputum			MDR-TB																						99.73	1498839	51	tuberculosis	2.988
SAMN16522059	WGS	PAIRED	ILLUMINA	SRS7571386	SRP288262	Africa	TZA		2016	human	Homo sapiens	3	lineage3.1.1	lineage3.1.1		Mycobacterium tuberculosis	SWISSTPH	2020-10-23	SRR12882408	SRX9348400	PRJNA670836		sputum			Sensitive																						99.4	1573032	35	tuberculosis	0.782
SAMN31030571	WGS	PAIRED	ILLUMINA	SRS15257407	SRP399923	Oceania	AUS	Victoria	2017	human	Homo sapiens	3	lineage2.2.1	lineage2.2.1		Mycobacterium tuberculosis	MDUPHL	2022-09-27	SRR21732225	SRX17727943	PRJNA857537					Other																						99.59	1733297	60	tuberculosis	2.469
SAMN08906420	WGS	PAIRED	ILLUMINA	SRS3356316	SRP149365	North America	MEX	Jalisco		domestic cattle	Bos taurus	3	La1.8.1	La1.8.1	La1	Mycobacterium bovis	USDA-NVSL-DBL	2018-05-30	SRR7236314	SRX4142523	PRJNA449507					Other																						99.48	1392947	77	tuberculosis	4.637
SAMN31017783	WGS	PAIRED	ILLUMINA	SRS15237360	SRP338930	North America	USA	New York state	2018	human	Homo sapiens	3	lineage4.1.1	lineage4.1.1		Mycobacterium tuberculosis	WADSWORTH CENTER	2022-09-26	SRR21709349	SRX17706822	PRJNA766641					Sensitive																						99.61	1549060	86	tuberculosis	2.798
SAMEA7562981	WGS	PAIRED	ILLUMINA	ERS5319614	ERP124989								lineage2.2.1	lineage2.2.1		Mycobacterium tuberculosis	AFRICAN HEALTH RESEARCH INSTITUTE	2021-11-11	ERR4830541	ERX4700525	PRJEB41248					MDR-TB																						99.31	1588475	51	tuberculosis	2.563
SAMEA112805802	WGS	PAIRED	ILLUMINA	ERS14813348	ERP010814								lineage4.8	lineage4.8		Mycobacterium tuberculosis	FZB	2023-07-21	ERR11082085	ERX10529454	PRJEB9680					Sensitive																						99.63	1594299	53	tuberculosis	1.992
SAMN37124236	WGS	PAIRED	ILLUMINA	SRS18703203	SRP456746	Africa	ZAF	Capetown	2018	human	Homo sapiens	3	lineage4.4.1.1	lineage4.4.1.1		Mycobacterium tuberculosis complex sp.	COLUMBIA UNIVERSITY	2023-08-23	SRR25745134	SRX21468520	PRJNA1008673					Pre-XDR-TB																						99.68	1693304	56	tuberculosis	1.423
SAMN19687880	WGS	PAIRED	ILLUMINA	SRS9198022	SRP323639	Europe	MDA		2018	human	Homo sapiens	3	lineage2.2.1	lineage2.2.1		Mycobacterium tuberculosis	SIMON FRASER UNIVERSITY	2021-06-13	SRR14801290	SRX11134632	PRJNA736718					Sensitive																						99.58	1746219	59	tuberculosis	2.829
SAMN39286954	WGS	PAIRED	ILLUMINA	SRS20075487	SRP399923	Oceania	AUS	Victoria	2021	human	Homo sapiens	3	lineage2.1	lineage2.1		Mycobacterium tuberculosis	MDUPHL	2024-01-07	SRR27450002	SRX23121935	PRJNA857537					Sensitive																						99.75	1482156	51	tuberculosis	3.159
SAMEA112800491	WGS	PAIRED	ILLUMINA	ERS14808037	ERP010814								La1.8.1	La1.8.1		Mycobacterium tuberculosis	FZB	2023-07-20	ERR11050462	ERX10497253	PRJEB9680					Other																						99.37	1317503	45	tuberculosis	4.106
SAMEA1118625	WGS	PAIRED	ILLUMINA	ERS2398034	ERP107961	Europe	GBR	England					lineage1.1.3.1	lineage1.1.3.1	L1.1.3.1	Mycobacterium tuberculosis	PHE	2021-10-23	ERR2513444	ERX2532654	PRJEB25991					Other					S		S					S	S								Walker_2022	99.28	1844952	62	tuberculosis	0.876
SAMEA112800130	WGS	PAIRED	ILLUMINA	ERS14807676	ERP010814								lineage4.5	lineage4.5		Mycobacterium tuberculosis	FZB	2023-07-20	ERR11050036	ERX10496826	PRJEB9680					Sensitive																						99.4	1511773	50	tuberculosis	2.163
SAMEA9976680	WGS	PAIRED	ILLUMINA	ERS7654959	ERP123401	South America	PER	Lima	2009	human	Homo sapiens	3	lineage4.3.2	lineage4.3.2		Mycobacterium tuberculosis	IMPERIAL COLLEGE LONDON	2021-10-15	ERR6865983	ERX6489411	PRJEB39837					Sensitive																						99.66	1625655	56	tuberculosis	0.372
SAMN02403632	WGS	PAIRED	['ILLUMINA','ILLUMINA','ILLUMINA','ILLUMINA']	SRS555231		Africa	ZAF			human	Homo sapiens	3	lineage2.2.2	lineage2.2.2	L2.2.2	Mycobacterium tuberculosis			['SRR1165210','SRR1167171','SRR1173846','SRR1173813']	['SRX474058','SRX467637']	PRJNA228186					MDR-TB																						99.35	5292588	122	tuberculosis	1.435
SAMEA1100851	WGS	PAIRED	ILLUMINA	ERS2394044	ERP107936	Europe	GBR						lineage1.1.2	lineage1.1.2	L1.1.2	Mycobacterium tuberculosis	MODMEDMICRO	2021-10-23	ERR2509680	ERX2529095	PRJEB25968					Sensitive					S		S						S	S							Walker_2022	99.28	1199749	28	tuberculosis	4.569
SAMEA1101698	WGS	PAIRED	ILLUMINA	ERS2394716	ERP107941	Asia	PAK						lineage4.2.2.2	lineage4.2.2.2	L4.2.2.2	Mycobacterium tuberculosis	SAN RAFFAELE SCIENTIFIC INSTITUTE	2021-10-23	ERR2510400	ERX2529815	PRJEB25972					Pre-XDR-TB	S				R	S	R	S	R				R	R	S	S	S	R	S	S	['CRyPTIC_reuse_table','Walker_2022']	99.56	1902337	63	tuberculosis	2.092
SAMEA9977006	WGS	PAIRED	ILLUMINA	ERS7655284	ERP123401	South America	PER	Lima	2009	human	Homo sapiens	3	lineage4.3.2	lineage4.3.2		Mycobacterium tuberculosis	IMPERIAL COLLEGE LONDON	2021-10-15	ERR6866308	ERX6489736	PRJEB39837					Sensitive																						99.54	1544490	53	tuberculosis	0.573
SAMN31674177	WGS	PAIRED	ILLUMINA	SRS15723162	SRP407089	Oceania	AUS	NSW	2021	human	Homo sapiens	3	lineage2.2.1	lineage2.2.1		Mycobacterium tuberculosis	INSTITUTE OF CLINICAL PATHOLOGY AND MEDICAL RESEARCH	2022-11-09	SRR22250104	SRX18226814	PRJNA899911					Sensitive																						99.62	1969298	67	tuberculosis	3.205
SAMD00142537	WGS	PAIRED	ILLUMINA	DRS201082	DRP007602	Asia	JPN	Kanto	2017	human	Homo sapiens	3	lineage2.2.1	lineage2.2.1		Mycobacterium tuberculosis	RIT_JATA	2021-08-14	DRR188612	DRX179077	PRJDB7494					Sensitive																						99.62	1097138	70	tuberculosis	1.58
SAMN41389809	WGS	PAIRED	ILLUMINA	SRS21288516	SRP507535	Asia	BGD		2008	human	Homo sapiens	3	lineage3	lineage3		Mycobacterium tuberculosis	FIND, THE FOUNDATION FOR INNOVATIVE NEW DIAGNOSTICS	2024-05-14	SRR29017134	SRX24543992	PRJNA1109295					MDR-TB																						99.59	1053239	36	tuberculosis	0.763
SAMEA8955335	WGS	PAIRED	ILLUMINA	ERS6638098	ERP130302	Europe	FRA		2011	domestic cattle	Bos taurus	3	La1.2	La1.2	La1	Mycobacterium bovis	ANSES	2022-09-15	ERR6198375	ERX5833520	PRJEB46102					Other																						98.84	906238	28	tuberculosis	7.837
SAMN17019850	WGS	PAIRED	ILLUMINA	SRS7863109	SRP297425	Europe	BLR	Minsk		human	Homo sapiens	3	lineage4.3.3	lineage4.3.3		Mycobacterium tuberculosis	NIH / NIAID	2020-12-09	SRR13232723	SRX9664614	PRJNA683067					Pre-XDR-TB																						99.51	1692027	57	tuberculosis	1.677
SAMEA1117980	WGS	PAIRED	ILLUMINA	ERS2397389	ERP107961	Europe	GBR	England					lineage1.1.2	lineage1.1.2	L1.1.2	Mycobacterium tuberculosis	PHE	2021-10-23	ERR2512799	ERX2532009	PRJEB25991					Sensitive					S		S					S	S								Walker_2022	99.2	1875844	60	tuberculosis	15.735
SAMEA2783535	WGS	PAIRED	ILLUMINA	ERS553280	ERP006738	Asia	THA						lineage2.2.1	lineage2.2.1	L2.2.1	Mycobacterium tuberculosis	SC	2016-01-19	ERR751903	ERX695585	PRJEB7056					Sensitive																						99.56	1567888	35	tuberculosis	1.493
SAMEA9976490	WGS	PAIRED	ILLUMINA	ERS7654769	ERP123401	South America	PER	Lima	2009	human	Homo sapiens	3	lineage4.1.2.1	lineage4.1.2.1		Mycobacterium tuberculosis	IMPERIAL COLLEGE LONDON	2021-10-15	ERR6865793	ERX6489221	PRJEB39837					Sensitive																						99.61	1598389	55	tuberculosis	0.544
SAMEA7563289	WGS	PAIRED	ILLUMINA	ERS5319922	ERP125011	Africa	SWZ						lineage4.4.1.1	lineage4.4.1.1		Mycobacterium tuberculosis	SAN RAFFAELE SCIENTIFIC INSTITUTE	2021-11-11	ERR4830849	ERX4700833	PRJEB41270					MDR-TB	S				S	S	R	S	S				R		S	S	S	S	S	S	['CRyPTIC_reuse_table','Walker_2022']	95.39	1530984	49	tuberculosis	1.92
SAMN31673968	WGS	PAIRED	ILLUMINA	SRS15722675	SRP407089	Oceania	AUS	NSW	2020	human	Homo sapiens	3	lineage4.1.1.3	lineage4.1.1.3		Mycobacterium tuberculosis	INSTITUTE OF CLINICAL PATHOLOGY AND MEDICAL RESEARCH	2022-11-09	SRR22250033	SRX18226327	PRJNA899911					Sensitive																						99.49	1955741	65	tuberculosis	2.965
SAMN24851374	WGS	PAIRED	ILLUMINA	SRS11614742	SRP313707					human	Homo sapiens	3	lineage4.9	lineage4.9		Mycobacterium tuberculosis	UNIVERSITY OF WISCONSIN-MADISON	2022-01-11	SRR17567904	SRX13737142	PRJNA720149					Sensitive																						99.59	1632555	55	tuberculosis	0.614
SAMEA7526978	WGS	PAIRED	ILLUMINA	ERS5283450	ERP124850	Asia	IND	Mumbai					lineage1.2.2.2	lineage1.2.2.2		Mycobacterium tuberculosis	FOUNDATION FOR MEDICAL RESEARCH INDIA	2021-11-10	ERR4798420	ERX4667842	PRJEB41116					Sensitive	S	S				S		S	S							S		S	S		Walker_2022	99.23	1690243	56	tuberculosis	2.335
SAMN15437349	WGS	PAIRED	ILLUMINA	SRS6944477	SRP269873	Asia	CHN	lanzhou	2018	human	Homo sapiens	3	lineage2.2.1.1	lineage2.2.1.1		Mycobacterium tuberculosis	GANSU PROVINCIAL CENTER FOR DISEASE CONTROL AND PREVENTION	2020-07-03	SRR12142450	SRX8663391	PRJNA643892		mucus			Sensitive																						99.5	1500809	51	tuberculosis	0.941
SAMEA8741518	WGS	PAIRED	['ILLUMINA','ILLUMINA']	ERS6421101		Europe	BEL						lineage2.2.1	lineage2.2.1		Mycobacterium tuberculosis			['ERR8665680','ERR8665679']	ERX8324167	PRJEB51021					Pre-XDR-TB																						99.44	3498149	75	tuberculosis	0.946
SAMEA1117619	WGS	PAIRED	ILLUMINA	ERS2397028	ERP107961	Europe	GBR	England					lineage4.3.2	lineage4.3.2	L4.3.2	Mycobacterium tuberculosis	PHE	2021-10-23	ERR2512438	ERX2531648	PRJEB25991					Sensitive					S		S					S	S								Walker_2022	99.63	1883289	59	tuberculosis	2.08
SAMEA2627014	WGS	PAIRED	ILLUMINA	ERS496924	ERP004216	Africa	GHA						lineage5.1.4	lineage5.1.4	L5.1.4	Mycobacterium africanum	SC	2015-02-18	ERR702408	ERX646671	PRJEB4884					MDR-TB																						99.04	1303977	30	tuberculosis	3.22
SAMEA7544283	WGS	PAIRED	ILLUMINA	ERS5300941	ERP124934								lineage4.2.2	lineage4.2.2		Mycobacterium tuberculosis	CCDC	2021-11-10	ERR4811223	ERX4679669	PRJEB41194					Sensitive	S				S	S	S	S	S				S		S	S	S	S	S	S	CRyPTIC_reuse_table	99.46	1778229	61	tuberculosis	1.018
SAMN08626099	WGS	PAIRED	ILLUMINA	SRS3034334	SRP134826	Asia	CHN	Hebei	2007	human	Homo sapiens	3	lineage2.2.1.1	lineage2.2.1	L2.2.1	Mycobacterium tuberculosis	BEIJING INSTITUTE OF GENOMICS,CHINESE ACADEMY OF SCIENCES	2018-03-12	SRR6824610	SRX3780787	PRJNA436454		sputum			Sensitive																						99.41	1739875	59	tuberculosis	0.786
SAMN08636979	WGS	PAIRED	ILLUMINA	SRS3020794	SRP133963	Europe	MDA	Chisinau		human	Homo sapiens	3	lineage4.2.1	lineage4.2.1		Mycobacterium tuberculosis	NIH / NIAID	2018-03-05	SRR6807725	SRX5234227	PRJNA436997		sputum			Pre-XDR-TB																						99.5	1715465	59	tuberculosis	0.45
SAMEA112801540	WGS	PAIRED	ILLUMINA	ERS14809086	ERP010814								lineage4.1.2.1	lineage4.1.2.1		Mycobacterium tuberculosis	FZB	2023-07-21	ERR11067737	ERX10514667	PRJEB9680					Sensitive																						99.24	1722221	53	tuberculosis	1.629
SAMEA5228897	WGS	PAIRED	ILLUMINA	ERS3036339	ERP111735								lineage4.2.2.2	lineage4.2.2.2	L4	Mycobacterium tuberculosis	LSHTM	2019-02-10	ERR3077954	ERX3138842	PRJEB29435					MDR-TB																						99.29	1157511	37	tuberculosis	2.523
SAMEA7542259	WGS	PAIRED	ILLUMINA	ERS5298711	ERP124934	Asia	CHN						lineage4.4.2	lineage4.4.2		Mycobacterium tuberculosis	CCDC	2021-11-10	ERR4810684	ERX4679130	PRJEB41194					Sensitive	S				S	S	S		S				S		S	S	S	S	S	S	['Walker_2022','CRyPTIC_reuse_table']	99.55	1764390	61	tuberculosis	0.64
SAMEA7545555	WGS	PAIRED	ILLUMINA	ERS5302211	ERP124939	South America	PER		2019				lineage4.1.2.1	lineage4.1.2.1		Mycobacterium tuberculosis	UNIVERSIDAD PERUANA CAYETANO HEREDIA	2021-11-10	ERR4812051	ERX4682041	PRJEB41199					Sensitive	S				S	S	S	S	S				S		S	S		S	S	S	['Walker_2022','CRyPTIC_reuse_table']	99.58	1827484	65	tuberculosis	4.828
SAMN28450793	WGS	PAIRED	ILLUMINA	SRS13018959	SRP374006	North America	USA	Erie County	2016	human	Homo sapiens	3	lineage4.8	lineage4.8		Mycobacterium tuberculosis	WADSWORTH CENTER	2022-05-16	SRR19224234	SRX15288133	PRJNA835805		sputum			Sensitive																						99.41	1415417	75	tuberculosis	3.038
SAMEA5189896	WGS	PAIRED	ILLUMINA	ERS2997390	ERP021867	Europe	GBR						La1.8.1	La1.8.1	La1	Mycobacterium bovis	WELLCOME SANGER INSTITUTE	2020-06-04	ERR4188329	ERX4150098	PRJEB19799					Other																						99.45	1048766	36	tuberculosis	2.384
SAMEA112806200	WGS	PAIRED	ILLUMINA	ERS14813746	ERP010814								lineage4.5	lineage4.5		Mycobacterium tuberculosis	FZB	2023-07-21	ERR11082554	ERX10529923	PRJEB9680					Sensitive																						99.53	1568882	54	tuberculosis	2.142
SAMEA5189516	WGS	PAIRED	ILLUMINA	ERS2997011	ERP021867	Europe	GBR						La1.8.1	La1.8.1	La1	Mycobacterium bovis	WELLCOME SANGER INSTITUTE	2020-06-04	ERR4188023	ERX4149792	PRJEB19799					Other																						99.44	1684011	54	tuberculosis	2.492
SAMEA8741966	WGS	PAIRED	ILLUMINA	ERS6421548	ERP135632	Africa	ZAF						lineage4.4.1.1	lineage4.4.1.1		Mycobacterium tuberculosis	UNIVERSITY OF CAPE TOWN	2022-03-15	ERR8699159	ERX8356626	PRJEB51043					HR-TB	S				S	S	R	S	S				S		S	S	S	S	S	S	CRyPTIC_reuse_table	99.73	1772410	60	tuberculosis	0.678
SAMN08383180	WGS	PAIRED	ILLUMINA	SRS2862214	SRP131205	Europe	PRT		2015	human	Homo sapiens	3	lineage4.3.4.2	lineage4.3.4.2	L4	Mycobacterium tuberculosis	NATIONAL INSTITUTE OF HEALTH, PORTUGAL	2018-01-25	SRR6511637	SRX3599653	PRJNA431049		As reported: Respiratory biological sample			Pre-XDR-TB																						99.76	1514095	75	tuberculosis	3.094
SAMEA6451281	WGS	PAIRED	ILLUMINA	ERS4216837	ERP119170								lineage2.2.1	lineage2.2.1		Mycobacterium tuberculosis complex sp.	FZB	2020-11-10	ERR3794385	ERX3796352	PRJEB36040					MDR-TB																						99.48	1373620	46	tuberculosis	3.245
SAMEA7547775	WGS	PAIRED	ILLUMINA	ERS5304428	ERP124941	Europe	GBR						lineage1.1.2	lineage1.1.2		Mycobacterium tuberculosis	PUBLIC HEALTH ENGLAND	2021-11-10	ERR4814416	ERX4684258	PRJEB41201					HR-TB					S		R						S								Walker_2022	99.35	1586890	53	tuberculosis	2.658
SAMEA7547857	WGS	PAIRED	ILLUMINA	ERS5304510	ERP124941	Europe	GBR						lineage4.2.2.2	lineage4.2.2.2		Mycobacterium tuberculosis	PUBLIC HEALTH ENGLAND	2021-11-10	ERR4814498	ERX4684340	PRJEB41201					Sensitive					S		S						S								Walker_2022	99.43	2856296	65	tuberculosis	2.211
SAMEA4753677	WGS	PAIRED	ILLUMINA	ERS2573776	ERP109498								lineage1.1.3.2	lineage1.1.3.2		Mycobacterium tuberculosis	IBV_CSIC	2020-01-20	ERR2660524	ERX2676915	PRJEB27421					HR-TB																						90.34	1705456	78	tuberculosis	2.389
SAMEA4744269	WGS	PAIRED	ILLUMINA	ERS2564380	ERP109440	South America	BRA		2011	human	Homo sapiens	3	lineage4.3.4.2	lineage4.3.4.2	L4	Mycobacterium tuberculosis	NORWEGIAN INSTITUTE OF PUBLIC HEALTH	2018-07-12	ERR2653105	ERX2669559	PRJEB27366					Pre-XDR-TB																						99.8	724119	36	tuberculosis	3.807
SAMEA1903116	WGS	PAIRED	['ILLUMINA','ILLUMINA']	ERS199985									lineage4.8	lineage4.8		Mycobacterium tuberculosis			['ERR495115','ERR279584']	['ERX252917','ERX460531']	PRJEB1366					Sensitive																						99.55	3534472	81	tuberculosis	0.585
SAMEA5975217	WGS	PAIRED	ILLUMINA	ERS3778054	ERP117507	Asia	CHN		2018	human	Homo sapiens	3	lineage2.2.1	lineage2.2.1	L2	Mycobacterium tuberculosis	FUDAN UNIVERSITY	2020-06-13	ERR3559469	ERX3559220	PRJEB34582		sputum			Sensitive																						99.68	1724688	53	tuberculosis	1.851
SAMN06055483	WGS	PAIRED	ILLUMINA	SRS1834271	SRP094134	Asia	VNM	Ho Chi Minh City		human	Homo sapiens	3	lineage4.8	lineage4.8	L4.8	Mycobacterium tuberculosis	UNIVERSITY OF MELBOURNE	2016-12-02	SRR5073729	SRX2392819	PRJNA355614		sputum			Sensitive																						97.26	995260	34	tuberculosis	3.373
SAMEA112799425	WGS	PAIRED	ILLUMINA	ERS14806971	ERP010814								lineage4.1.2.1	lineage4.1.2.1		Mycobacterium tuberculosis	FZB	2023-07-20	ERR11049254	ERX10496044	PRJEB9680					Sensitive																						99.35	1699810	52	tuberculosis	1.464
SAMEA4744430	WGS	PAIRED	ILLUMINA	ERS2564541	ERP109440	South America	BRA		2006	human	Homo sapiens	3	lineage4.3.3	lineage4.3.3	L4	Mycobacterium tuberculosis	NORWEGIAN INSTITUTE OF PUBLIC HEALTH	2018-07-12	ERR2653022	ERX2669476	PRJEB27366					Sensitive																						99.61	1179420	35	tuberculosis	1.635
SAMN05918548	WGS	PAIRED	ILLUMINA	SRS20795231	SRP496567	South America	PER	Lima	2012	human	Homo sapiens	3	lineage4	lineage4		Mycobacterium tuberculosis	FIND, THE FOUNDATION FOR INNOVATIVE NEW DIAGNOSTICS	2024-03-20	SRR28393691	SRX23998661	PRJNA343736		As reported: patient			MDR-TB																						99.72	1914097	55	tuberculosis	1.0
SAMN08906509	WGS	PAIRED	ILLUMINA	SRS3356458	SRP149365	North America	MEX	Guanajuato		domestic cattle	Bos taurus	3	La1.8.1	La1.8.1	La1	Mycobacterium bovis	USDA-NVSL-DBL	2018-05-30	SRR7236175	SRX4142662	PRJNA449507					Other																						99.34	1191218	54	tuberculosis	5.957
SAMEA10030185	WGS	PAIRED	ILLUMINA	ERS7708392	ERP132622	Africa	ZAF						lineage4.3.3	lineage4.3.3	L4.3.3	Mycobacterium tuberculosis	FZB	2022-05-09	ERR7911213	ERX7478610	PRJEB48275					MDR-TB	S	S			R		R	S	S			R	R					S			Finci_2022	99.82	1738643	60	tuberculosis	2.315
SAMN05918719	WGS	PAIRED	ILLUMINA	SRS20794899	SRP496567	South America	PER	Lima	2012	human	Homo sapiens	3	lineage4.6.1.2	lineage4.6.1.2		Mycobacterium tuberculosis	FIND, THE FOUNDATION FOR INNOVATIVE NEW DIAGNOSTICS	2024-03-20	SRR28393335	SRX23998329	PRJNA343736		As reported: patient			MDR-TB																						99.74	1880724	54	tuberculosis	0.877
SAMEA5164012	WGS	PAIRED	ILLUMINA	ERS2971735	ERP112727								lineage2.2.1	lineage2.2.1		Mycobacterium tuberculosis	WELLCOME SANGER INSTITUTE	2020-04-19	ERR4024580	ERX4025968	PRJEB30294					Sensitive																						99.52	1728876	59	tuberculosis	0.836
SAMEA1118234	WGS	PAIRED	ILLUMINA	ERS2397643	ERP107961	Europe	GBR	England					lineage3	lineage3	L3	Mycobacterium tuberculosis	PHE	2021-10-23	ERR2513053	ERX2532263	PRJEB25991					Sensitive					S		S					S	S								Walker_2022	99.67	1856209	64	tuberculosis	1.852
SAMEA7818964	WGS	PAIRED	ILLUMINA	ERS5566168	ERP021867	Europe	GBR						La1.8.1	La1.8.1	La1	Mycobacterium bovis	WELLCOME SANGER INSTITUTE	2021-02-04	ERR5162061	ERX4967024	PRJEB19799					Other																						99.28	452188	14	tuberculosis	17.734
SAMEA2040760	WGS	PAIRED	ILLUMINA	ERS198181	ERP001072	Africa	MWI	Karonga					lineage2.2.1	lineage2.2.1	L2.2.1	Mycobacterium tuberculosis	SC	2013-08-14	ERR323119	ERX296264	PRJEB2794					Sensitive																						99.46	1676637	38	tuberculosis	1.496
SAMEA9425752	WGS	PAIRED	ILLUMINA	ERS7148976	ERP111748	Europe	PRT		2020				lineage4.3.4.1	lineage4.3.4.1		Mycobacterium tuberculosis	NATIONAL INSTITUTE OF HEALTH DR. RICARDO JORGE	2021-09-26	ERR6326069	ERX5957766	PRJEB29446					Pre-XDR-TB																						98.51	1204323	41	tuberculosis	4.122
SAMEA1485502	WGS	PAIRED	ILLUMINA	ERS107987	ERP001072	Africa	MWI	Karonga	2004	human	Homo sapiens	3	lineage2.2.1	lineage2.2.1	L2.2.1	Mycobacterium tuberculosis	SC	2014-10-18	ERR163990	ERX139867	PRJEB2794		sputum			Sensitive							S					S	S								Coll_2018	99.35	2683286	61	tuberculosis	0.927
SAMN08214815	WGS	PAIRED	ILLUMINA	SRS2774759	SRP119652	North America	CAN	British Columbia	2005	human	Homo sapiens	3	lineage3	lineage3	L1	Mycobacterium tuberculosis	BC CENTRE FOR DISEASE CONTROL PUBLIC HEALTH LABORATORY	2017-12-24	SRR6397779	SRX3490879	PRJNA413593					HR-TB					S		R					S	S								CRyPTIC_WHO2021_PMC7612554	99.58	1713338	49	tuberculosis	0.806
SAMEA4846579	WGS	PAIRED	ILLUMINA	ERS2666434	ERP021867	Europe	GBR						La1.8.1	La1.8.1	La1	Mycobacterium bovis	WELLCOME SANGER INSTITUTE	2019-08-07	ERR3468540	ERX3490203	PRJEB19799					Other																						98.81	1288687	37	tuberculosis	2.322
SAMN33860612	WGS	PAIRED	ILLUMINA	SRS17113699	SRP428639	Asia	KAZ		2020	human	Homo sapiens	3	lineage2.2.1	lineage2.2.1		Mycobacterium tuberculosis	NIH / NIAID	2023-03-22	SRR23938682	SRX19747987	PRJNA947579		sputum			MDR-TB																						99.56	1378820	46	tuberculosis	2.443
SAMN36662639	WGS	PAIRED	ILLUMINA	SRS18393106	SRP450880	Asia	CHN	Tianjin	2014	human	Homo sapiens	3	lineage2.2.1	lineage2.2.1		Mycobacterium tuberculosis	CHINESE ACADEMY OF SCIENCES	2023-07-22	SRR25389503	SRX21127592	PRJNA996873		sputum			Pre-XDR-TB																						99.68	1786951	61	tuberculosis	1.989
SAMEA7527628	WGS	PAIRED	ILLUMINA	ERS5284099	ERP124850	Asia	IND	Mumbai					lineage4.8	lineage4.8		Mycobacterium tuberculosis	FOUNDATION FOR MEDICAL RESEARCH INDIA	2021-11-10	ERR4799042	ERX4668459	PRJEB41116					RR-TB																						99.65	1691786	57	tuberculosis	0.432
SAMEA6591823	WGS	PAIRED	ILLUMINA	ERS4356117	ERP111748	Europe	PRT		2016				lineage4.3.2	lineage4.3.2	L4	Mycobacterium tuberculosis	NATIONAL INSTITUTE OF HEALTH DR. RICARDO JORGE	2020-11-11	ERR3957956	ERX3965745	PRJEB29446					Sensitive																						99.49	1679961	58	tuberculosis	1.836
SAMEA2534303	WGS	PAIRED	['ILLUMINA','ILLUMINA']	ERS457705		Africa	SWZ						lineage4.1.1.3	lineage4.1.1.3	L4.1.1.3	Mycobacterium tuberculosis			['ERR551937','ERR551938']	['ERX511006','ERX511007']	PRJEB6273					MDR-TB	S				R		R					R	R	R				S			CRyPTIC_WHO2021_PMC7612554	99.21	992838	54	tuberculosis	4.501
SAMN02360624	WGS	PAIRED	['ILLUMINA','ILLUMINA']	SRS487960		Africa	UGA			human	Homo sapiens	3	lineage4.8	lineage4.8	L4.8	Mycobacterium tuberculosis			['SRR1003109','SRR1003110']	['SRX360560','SRX360561']	PRJNA219835					RR-TB																						99.56	2606773	60	tuberculosis	1.959
SAMN17020037	WGS	PAIRED	ILLUMINA	SRS7863187	SRP297425	Asia	KAZ	Almaty		human	Homo sapiens	3	lineage2.2.1	lineage2.2.1		Mycobacterium tuberculosis	NIH / NIAID	2020-12-09	SRR13232643	SRX9664694	PRJNA683067		sputum			MDR-TB																						99.33	1470816	46	tuberculosis	3.408
SAMN19657460	WGS	PAIRED	ILLUMINA	SRS9179356	SRP323639	Europe	MDA		2018	human	Homo sapiens	3	lineage4.8	lineage4.8		Mycobacterium tuberculosis	SIMON FRASER UNIVERSITY	2021-06-11	SRR14781901	SRX11115368	PRJNA736718					Sensitive																						99.63	1804833	62	tuberculosis	1.48
SAMN39286696	WGS	PAIRED	ILLUMINA	SRS20075234	SRP399923	Oceania	AUS	Victoria	2019	human	Homo sapiens	3	lineage4.3.3	lineage4.3.3		Mycobacterium tuberculosis	MDUPHL	2024-01-07	SRR27450255	SRX23121682	PRJNA857537					Sensitive																						99.75	1730526	60	tuberculosis	2.099
SAMN20513067	WGS	PAIRED	ILLUMINA	SRS9656448	SRP330727	Asia	CHN	Zheijiang	2008	human	Homo sapiens	3	lineage2.2.1	lineage2.2.1		Mycobacterium tuberculosis	SCHOOL OF PUBLIC HEALTH, FUDAN UNIVERSITY	2021-08-01	SRR15316410	SRX11621186	PRJNA751240		sputum			HR-TB																						98.89	1854312	63	tuberculosis	1.273
SAMEA114493576	WGS	PAIRED	ILLUMINA	ERS16475234	ERP010814	South America	PER		2018				lineage2.2.1	lineage2.2.1		Mycobacterium tuberculosis	FZB	2023-10-16	ERR12117959	ERX11495146	PRJEB9680					MDR-TB																						99.52	1665245	55	tuberculosis	1.464
SAMN30157808	WGS	PAIRED	ILLUMINA	SRS14573160	SRP390552	Asia	CHN	Guangdong	2017	human	Homo sapiens	3	lineage2.2.1	lineage2.2.1		Mycobacterium tuberculosis	CENTRE FOR TUBERCULOSIS CONTROL OF GUANGDONG PROVINCE	2022-08-08	SRR20969920	SRX16987396	PRJNA866200		sputum			Other																						99.54	1841182	66	tuberculosis	3.439
SAMEA4798726	WGS	PAIRED	ILLUMINA	ERS2618646	ERP109980	Africa	COD	Kinshasa	2007	human	Homo sapiens	3	lineage4.7	lineage4.7	L4.7	Mycobacterium tuberculosis	INSTITUTE OF TROPICAL MEDICINE	2018-10-09	ERR2707011	ERX2721290	PRJEB27847		sputum			Sensitive																						99.59	1569578	50	tuberculosis	1.906
SAMN40547110	WGS	PAIRED	ILLUMINA	SRS20791559	SRP496484	North America	MEX		2022	human	Homo sapiens	3	lineage4.1.1.1	lineage4.1.1.1		Mycobacterium tuberculosis	NIH / NIAID	2024-03-20	SRR28389904	SRX23994829	PRJNA1074786		As reported: surgeryCavityExternalWall			Sensitive																						99.22	1779676	59	tuberculosis	0.923
SAMEA13188710	WGS	['SINGLE','PAIRED']	['OXFORD_NANOPORE','ILLUMINA']	ERS10792247		Africa	MDG			human	Homo sapiens	3	lineage3.1.1	lineage3.1.1		Mycobacterium tuberculosis			['ERR9030433','ERR9030525']	['ERX8573935','ERX8573843']	PRJEB49093		sputum			HR-TB																						99.85	1633510	56	tuberculosis	6.87
SAMN14518398	WGS	PAIRED	ILLUMINA	SRS6412037	SRP254855	North America	DOM			domestic cattle	Bos taurus	2	La1.8.1	La1.8.1	La1	Mycobacterium bovis	USDA-NVSL-DBPL	2020-04-02	SRR11462903	SRX8040210	PRJNA622511					Other																						99.42	991501	49	tuberculosis	5.502
SAMN40099078	WGS	PAIRED	ILLUMINA	SRS20591946	SRP492016	Asia	CHN	Shijiazhuang		human	Homo sapiens	3	lineage2.2.2	lineage2.2	L4	Mycobacterium tuberculosis	SHANDONG SECOND MEDICAL UNIVERSITY	2024-02-27	SRR28119725	SRX23764598	PRJNA1080043				H37Rv	HR-TB																						99.42	1767847	56	tuberculosis	1.319
SAMEA112806947	WGS	PAIRED	ILLUMINA	ERS14814493	ERP010814								lineage4.1.2.1	lineage4.1.2.1		Mycobacterium tuberculosis	FZB	2023-07-20	ERR11050513	ERX10497304	PRJEB9680					Sensitive																						99.49	1339411	45	tuberculosis	2.782
SAMN40031908	WGS	PAIRED	ILLUMINA	SRS20527418	SRP226525	Asia	IND	Madhya Pradesh - Bhairopur	2021	human	Homo sapiens	3	lineage1.1.2	lineage1.1.2		Mycobacterium tuberculosis	CHRISTIAN MEDICAL COLLAGE, VELLORE	2024-02-22	SRR28046369	SRX23697492	PRJNA575883		pulmonary			Other																						98.81	1622340	53	tuberculosis	1.146
SAMEA1118751	WGS	PAIRED	ILLUMINA	ERS2398160	ERP107961	Europe	GBR	England					lineage4.6.5	lineage4.6.5	L4.6.5	Mycobacterium tuberculosis	PHE	2021-10-23	ERR2513570	ERX2532780	PRJEB25991					Other					S		S					S	S								Walker_2022	99.63	1856681	64	tuberculosis	2.004
SAMEA104362322	WGS	PAIRED	ILLUMINA	ERS1987300	ERP104985	South America	PER						lineage4.1.1	lineage4.1.1		Mycobacterium tuberculosis	UNIVERSIDAD PERUANA CAYETANO HEREDIA, PERU	2022-07-24	ERR2184481	ERX2240648	PRJEB23245					Sensitive	S				S	S	S	S	S				S		S	S	S	S	S	S	['CRyPTIC_reuse_table','Walker_2022']	99.59	1711657	59	tuberculosis	1.003
SAMEA7562900	WGS	PAIRED	ILLUMINA	ERS5319533	ERP124988	Asia	VNM						lineage2.2.1.1	lineage2.2.1.1		Mycobacterium tuberculosis	OUCRU-HCMC	2021-11-11	ERR4830460	ERX4700444	PRJEB41247					Other	S				S	S	S	S	S				S		S		S	S	S	S	['CRyPTIC_reuse_table','Walker_2022']	99.45	1634333	53	tuberculosis	0.897
G2943						Europe	ESP	province of Valencia	2019				lineage4.1.2.1	lineage4.1.2.1		Mycobacterium tuberculosis								No		Sensitive	S					S																99.34	1468086	62	tuberculosis	2.202
SAMN40031282	WGS	PAIRED	ILLUMINA	SRS20526880	SRP226525	Asia	IND	Madhya Pradesh - Bhairopur	2022	human	Homo sapiens	3	lineage4.8	lineage4.8		Mycobacterium tuberculosis	CHRISTIAN MEDICAL COLLAGE, VELLORE	2024-02-22	SRR28044972	SRX23696725	PRJNA575883		pulmonary			Sensitive																						98.86	1772966	50	tuberculosis	0.427
SAMN06092293	WGS	PAIRED	ILLUMINA	SRS1829954	SRP094134	Asia	VNM	Ho Chi Minh City		human	Homo sapiens	3	lineage2.1	lineage2.1	L2.1	Mycobacterium tuberculosis	UNIVERSITY OF MELBOURNE	2016-12-01	SRR5067713	SRX2388011	PRJNA355614		sputum			Sensitive																						99.52	1411498	47	tuberculosis	3.33
SAMEA6797842	WGS	PAIRED	['ILLUMINA','ILLUMINA']	ERS4525506		Africa	CIV						lineage4.6.2.2	lineage4.6.2.2		Mycobacterium tuberculosis			['ERR4423559','ERR4423560']	['ERX4364118','ERX4364117']	PRJEB37945					HR-TB																						99.66	2755891	69	tuberculosis	1.24
SAMEA3321875	WGS	PAIRED	ILLUMINA	ERS696659	ERP010079					domestic cattle	Bos taurus	2	La1.8.1	La1.8.1	La1	Mycobacterium bovis	GLASGOW POLYOMICS	2015-12-02	ERR841851	ERX921919	PRJEB9025					Other																						99.22	1437605	23	tuberculosis	8.917
SAMN15228656	WGS	PAIRED	ILLUMINA	SRS6834547	SRP267157	Asia	MYS	Kota Kinabalu	2012	human	Homo sapiens	3	lineage1.2.1.2.1	lineage1.2.1.2.1		Mycobacterium tuberculosis	CHARLES DARWIN UNIVERSITY	2020-06-13	SRR12006654	SRX8539745	PRJNA639216					Other																						99.36	1788175	59	tuberculosis	1.646
SAMN08912855	WGS	PAIRED	ILLUMINA	SRS3157424	SRP128089					human	Homo sapiens	3	lineage4.3.2.1	lineage4.3.2.1		Mycobacterium tuberculosis	SAN RAFFAELE	2018-04-11	SRR6982220	SRX3922807	PRJNA428596					HR-TB																						99.63	725842	36	tuberculosis	4.699
SAMN40099034	WGS	PAIRED	ILLUMINA	SRS20590550	SRP492016	Asia	CHN	Shijiazhuang		human	Homo sapiens	3	lineage2.2.1	lineage2.2.1	L4	Mycobacterium tuberculosis	SHANDONG SECOND MEDICAL UNIVERSITY	2024-02-27	SRR28119773	SRX23764550	PRJNA1080043				H37Rv	Other																						99.48	1842986	58	tuberculosis	0.966
SAMN06055513	WGS	PAIRED	ILLUMINA	SRS1834098	SRP094134	Asia	VNM	Ho Chi Minh City		human	Homo sapiens	3	lineage1.1.1.1	lineage1.1.1.1	L1.1.1.1	Mycobacterium tuberculosis	UNIVERSITY OF MELBOURNE	2016-12-02	SRR5073552	SRX2392642	PRJNA355614		sputum			Other																						99.26	1817755	62	tuberculosis	3.631
SAMEA95412418	WGS	PAIRED	ILLUMINA	ERS1565331	ERP015827	Africa	ZAF		2008	human	Homo sapiens	3	lineage2.2.2	lineage2.2.2	L2.2.2	Mycobacterium tuberculosis	UNIVERSITY OF CAPE TOWN	2017-03-12	ERR1873526	ERX1934051	PRJEB14199		sputum			Pre-XDR-TB	R	R		R	R	S	R	R	R	R	S	R	R	R							Coll_2018	99.18	1514976	35	tuberculosis	3.174
SAMEA112298788	WGS	PAIRED	ILLUMINA	ERS14409611	ERP143890	Europe	MDA	Chisinau					lineage4.2.1	lineage4.2.1		Mycobacterium tuberculosis	FZB	2023-01-15	ERR10762258	ERX10213058	PRJEB58814					MDR-TB																						99.44	1575709	53	tuberculosis	1.115
SAMN08626140	WGS	PAIRED	ILLUMINA	SRS3034468	SRP134826	Asia	CHN	Inner Mongolia	2007	human	Homo sapiens	3	lineage2.2.1	lineage2.2.1	L2.2.1	Mycobacterium tuberculosis	BEIJING INSTITUTE OF GENOMICS,CHINESE ACADEMY OF SCIENCES	2018-03-12	SRR6824476	SRX3780921	PRJNA436454		sputum			MDR-TB																						99.33	1788121	61	tuberculosis	1.103
SAMEA113556272	WGS	PAIRED	ILLUMINA	ERS15552395	ERP147779	Africa	MOZ	Maputo					lineage2.2.1	lineage2.2.1		Mycobacterium tuberculosis	FZB	2023-10-05	ERR11488738	ERX10894914	PRJEB62665					MDR-TB																						99.49	1576663	54	tuberculosis	1.815
SAMEA112799294	WGS	PAIRED	ILLUMINA	ERS14806840	ERP010814								lineage2.2.1	lineage2.2.1		Mycobacterium tuberculosis	FZB	2023-07-20	ERR11049112	ERX10495902	PRJEB9680					Sensitive																						99.5	1631561	55	tuberculosis	1.762
SAMEA95539918	WGS	PAIRED	ILLUMINA	ERS1565501	ERP015827	Africa	ZAF		2010	human	Homo sapiens	3	lineage2.2.1	lineage2.2.1	L2.2.1	Mycobacterium tuberculosis	UNIVERSITY OF CAPE TOWN	2017-03-12	ERR1873555	ERX1934080	PRJEB14199		sputum			Pre-XDR-TB	S	R		S	R	R	S	S	S	R	S	R	R	S							Coll_2018	60.54	850270	18	tuberculosis	13.372
SAMEA14459832	WGS	PAIRED	ILLUMINA	ERS12086779	ERP137916	Africa	GMB		2012	human	Homo sapiens	3	lineage1.1.1	lineage1.1.1		Mycobacterium tuberculosis	INSTITUTE OF TROPICAL MEDICINE	2022-06-27	ERR9786014	ERX9333290	PRJEB53138		sputum			Sensitive																						99.15	778535	37	tuberculosis	3.071
SAMEA2297178	WGS	PAIRED	ILLUMINA	ERS389565	ERP004535	Europe	GBR	Oxfordshire					lineage3	lineage3	L3	Mycobacterium tuberculosis	UNIVERISTY OF OXFORD	2014-03-05	ERR400354	ERX366715	PRJEB5162					Sensitive																						99.55	1715131	59	tuberculosis	1.514
SAMN18648587	WGS	PAIRED	ILLUMINA	SRS8656607	SRP289688	South America	BRA	Mato Grosso do Sul, Campo Grande	2018	human	Homo sapiens	3	lineage4.4.1.1	lineage4.4.1.1	L4.4.1.1	Mycobacterium tuberculosis	STANFORD UNIVERSITY	2021-04-07	SRR14165013	SRX10533334	PRJNA671770		sputum			HR-TB																						99.73	1805337	60	tuberculosis	1.999
SAMN30958025	WGS	PAIRED	ILLUMINA	SRS15229119	SRP399499	Asia	CHN	Guangdong	2016	human	Homo sapiens	3	lineage4.9	lineage4.9	L4	Mycobacterium tuberculosis	CENTRE FOR TUBERCULOSIS CONTROL OF GUANGDONG PROVINCE	2022-09-25	SRR21700907	SRX17698382	PRJNA883019				H37Rv	Other																						99.98	1844734	62	tuberculosis	0.013
SAMEA1101877	WGS	PAIRED	ILLUMINA	ERS2394835	ERP107941	Asia	PAK						lineage3	lineage3	L3	Mycobacterium tuberculosis	SAN RAFFAELE SCIENTIFIC INSTITUTE	2021-10-23	ERR2510519	ERX2529934	PRJEB25972					Pre-XDR-TB	R				I	S	R	R	R				R	R	S	S	S	R	S	R	['CRyPTIC_reuse_table','Walker_2022']	99.61	1929184	63	tuberculosis	1.861
SAMEA95531668	WGS	PAIRED	ILLUMINA	ERS1565490	ERP015827	Africa	ZAF		2009	human	Homo sapiens	3	lineage2.2.2	lineage2.2.2	L2.2.2	Mycobacterium tuberculosis	UNIVERSITY OF CAPE TOWN	2017-03-12	ERR1873536	ERX1934061	PRJEB14199		sputum			Pre-XDR-TB	R	R		S	R	R	R	R	R	R	S	R	R	R							Coll_2018	99.47	1285277	29	tuberculosis	4.049
SAMN07999076	WGS	PAIRED	ILLUMINA	SRS2678045	SRP124760	Asia	CHN	Shanghai,Songjiang	2013	human	Homo sapiens	3	lineage2.2.1	lineage2.2.1	L2.2.1	Mycobacterium tuberculosis	FUDAN UNIVERSITY	2017-11-10	SRR6280193	SRX3382522	PRJNA417753		sputum			Sensitive																						99.19	1859550	60	tuberculosis	1.208
SAMEA7547543	WGS	PAIRED	ILLUMINA	ERS5304197	ERP124940	South America	BRA		2017				lineage4.8	lineage4.8		Mycobacterium tuberculosis	BRAZIL	2021-11-10	ERR4814037	ERX4684027	PRJEB41200					Sensitive																						99.64	1702314	60	tuberculosis	2.823
SAMN30157697	WGS	PAIRED	ILLUMINA	SRS14573448	SRP390552	Asia	CHN	Guangdong	2016	human	Homo sapiens	3	lineage4.2.2	lineage4.2.2		Mycobacterium tuberculosis	CENTRE FOR TUBERCULOSIS CONTROL OF GUANGDONG PROVINCE	2022-08-08	SRR20970048	SRX16987683	PRJNA866200		sputum			Sensitive																						96.49	1761437	59	tuberculosis	1.237
SAMN41146792	WGS	PAIRED	ILLUMINA	SRS21174213	SRP338930	North America	USA	New York state	2023	human	Homo sapiens	3	lineage4.1.2.1	lineage4.1.2.1		Mycobacterium tuberculosis	WADSWORTH CENTER	2024-05-01	SRR28858572	SRX24418744	PRJNA766641					Sensitive																						99.66	1699704	57	tuberculosis	1.486
SAMN03300651	WGS	PAIRED	ILLUMINA	SRS838460	SRP053287	North America	USA	MI	2011	domestic cattle	Bos taurus	2	La1.7.1	La1.7.1	La1	Mycobacterium bovis	USDA-NVSL-DBL	2015-02-23	SRR1792293	SRX867955	PRJNA251692					Other																						99.32	720697	32	tuberculosis	12.848
SAMEA9070553	WGS	PAIRED	ILLUMINA	ERS6798860	ERP129488	Africa	ZAF						lineage2.2.1	lineage2.2.1		Mycobacterium tuberculosis	Swiss-TPH	2021-06-29	ERR5987300	ERX5627761	PRJEB45389					Pre-XDR-TB																						99.26	1103575	38	tuberculosis	2.447
G3283						Europe	ESP	province of Valencia	2019				lineage4.1.2.1	lineage4.1.2.1		Mycobacterium tuberculosis								No		Sensitive	S					S																99.58	6632891	208	tuberculosis	0.715
SAMEA112799450	WGS	PAIRED	ILLUMINA	ERS14806996	ERP010814								lineage4.1.2.1	lineage4.1.2.1		Mycobacterium tuberculosis	FZB	2023-07-20	ERR11049281	ERX10496071	PRJEB9680					Sensitive																						99.44	1699577	52	tuberculosis	1.689
SAMEA104357565	WGS	PAIRED	ILLUMINA	ERS1982543	ERP104892	Asia	CHN		2009	human	Homo sapiens	3	lineage4.5	lineage4.5	L4.5	Mycobacterium tuberculosis	FUDAN UNIVERSITY	2018-10-25	ERR2179770	ERX2236189	PRJEB23157		sputum			Sensitive																						99.29	1806612	48	tuberculosis	0.422
SAMEA7553248	WGS	PAIRED	ILLUMINA	ERS5309894	ERP124941	Europe	GBR						lineage3	lineage3		Mycobacterium tuberculosis	PUBLIC HEALTH ENGLAND	2021-11-10	ERR4819882	ERX4689724	PRJEB41201					HR-TB					S		R						S								Walker_2022	99.49	1710370	38	tuberculosis	1.707
SAMEA5138313	WGS	PAIRED	ILLUMINA	ERS2922680	ERP111748	Europe	PRT		2017				lineage4.1.1.1	lineage4.1.1.1	L4	Mycobacterium tuberculosis	NATIONAL INSTITUTE OF HEALTH DR. RICARDO JORGE	2018-12-03	ERR2935863	ERX2938655	PRJEB29446					MDR-TB																						99.41	1524719	61	tuberculosis	0.954
SAMEA9977102	WGS	PAIRED	ILLUMINA	ERS7655380	ERP123401	South America	PER	Lima	2009	human	Homo sapiens	3	lineage4.8	lineage4.8		Mycobacterium tuberculosis	IMPERIAL COLLEGE LONDON	2021-10-15	ERR6866404	ERX6489832	PRJEB39837					Sensitive																						99.68	1464333	50	tuberculosis	0.236
SAMN08436303	WGS	PAIRED	ILLUMINA	SRS2894542	SRP128089	Asia	BGD			human	Homo sapiens	3	lineage1.1.3.3	lineage1.1.3.3	L1.1.3	Mycobacterium tuberculosis	SAN RAFFAELE	2018-02-26	SRR6650376	SRX3627756	PRJNA428596					Sensitive					S		S		S				S	S				S			CRyPTIC_WHO2021_PMC7612554	99.18	1508516	33	tuberculosis	4.07
SAMEA14460029	WGS	PAIRED	ILLUMINA	ERS12086976	ERP137916	Africa	GMB		2012	human	Homo sapiens	3	lineage4.8	lineage4.8		Mycobacterium tuberculosis	INSTITUTE OF TROPICAL MEDICINE	2022-06-25	ERR9786211	ERX9333487	PRJEB53138		sputum			Sensitive																						99.7	1717565	88	tuberculosis	2.025
SAMEA112750811	WGS	PAIRED	ILLUMINA	ERS14745502	ERP111748	Europe	PRT		2022				lineage4.1.2.1	lineage4.1.2.1		Mycobacterium tuberculosis	NATIONAL INSTITUTE OF HEALTH DR. RICARDO JORGE	2023-03-10	ERR10969155	ERX10406589	PRJEB29446					Sensitive																						97.74	1279921	40	tuberculosis	2.651
SAMEA4706508	WGS	PAIRED	ILLUMINA	ERS2526670	ERP021867	Europe	GBR						La1.8.1	La1.8.1	La1	Mycobacterium bovis	WELLCOME SANGER INSTITUTE	2019-07-18	ERR3439245	ERX3461265	PRJEB19799					Other																						99.25	1518107	51	tuberculosis	2.428
SAMEA3451218	WGS	PAIRED	ILLUMINA	ERS2402273	ERP107973	Europe	NLD						lineage4.3.4.1	lineage4.3.4.1	L4.3.4.1	Mycobacterium tuberculosis	RIVM	2021-10-23	ERR2517595	ERX2536811	PRJEB26002					Sensitive					S		S					S	S	S							Walker_2022	99.3	1884274	49	tuberculosis	1.835
SAMEA7562035	WGS	PAIRED	ILLUMINA	ERS5318669	ERP124983	Europe	ITA						lineage2.2.1	lineage2.2.1		Mycobacterium tuberculosis	SAN RAFFAELE SCIENTIFIC INSTITUTE	2021-11-11	ERR4829596	ERX4699580	PRJEB41242					Pre-XDR-TB	S				I	S	R	S	R				R		S	S	S	R	S	R	['Walker_2022','CRyPTIC_reuse_table']	99.39	1824081	62	tuberculosis	2.723
SAMEA4744351	WGS	PAIRED	ILLUMINA	ERS2564462	ERP109440	South America	BRA		2009	human	Homo sapiens	3	lineage4.1.1.1	lineage4.1.1.1	L4	Mycobacterium tuberculosis	NORWEGIAN INSTITUTE OF PUBLIC HEALTH	2018-07-12	ERR2653144	ERX2669598	PRJEB27366					Pre-XDR-TB																						99.47	1589687	53	tuberculosis	0.921
SAMEA3420863	WGS	PAIRED	ILLUMINA	ERS2401424	ERP107972	Europe	GBR	England					lineage3	lineage3	L3	Mycobacterium tuberculosis	PHE	2021-10-23	ERR2516747	ERX2535962	PRJEB26001					MDR-TB	S	S					R	S	S				R					S			Walker_2022	99.74	1905255	64	tuberculosis	1.334
SAMN06010369	WGS	PAIRED	ILLUMINA	SRS20794787	SRP496567	South America	PER	Lima	2012	human	Homo sapiens	3	lineage4.1.2.1	lineage4.1.2.1		Mycobacterium tuberculosis	FIND, THE FOUNDATION FOR INNOVATIVE NEW DIAGNOSTICS	2024-03-22	SRR28393448	SRX23998216	PRJNA343736		As reported: patient			MDR-TB																						99.55	1777231	50	tuberculosis	1.049
SAMN30157678	WGS	PAIRED	ILLUMINA	SRS14573518	SRP390552	Asia	CHN	Guangdong	2016	human	Homo sapiens	3	lineage2.2.2	lineage2.2.2		Mycobacterium tuberculosis	CENTRE FOR TUBERCULOSIS CONTROL OF GUANGDONG PROVINCE	2022-08-08	SRR20969977	SRX16987754	PRJNA866200		sputum			Pre-XDR-TB																						99.5	1817831	62	tuberculosis	0.905
SAMN41154844	WGS	PAIRED	ILLUMINA	SRS21182685	SRP399923	Oceania	AUS	Victoria	2023	human	Homo sapiens	3	La1.2.BCG	La1.2.BCG		Mycobacterium tuberculosis	MDUPHL	2024-05-01	SRR28868363	SRX24428114	PRJNA857537					Other																						99.5	1434138	49	tuberculosis	5.513
SAMEA7551064	WGS	PAIRED	ILLUMINA	ERS5307713	ERP124941	Europe	GBR						lineage4.9	lineage4.9		Mycobacterium tuberculosis	PUBLIC HEALTH ENGLAND	2021-11-10	ERR4817701	ERX4687543	PRJEB41201					Sensitive																						99.96	1761555	40	tuberculosis	1.589
SAMD00142617	WGS	PAIRED	ILLUMINA	DRS201203	DRP007602	Asia	JPN	Kinki	2017	human	Homo sapiens	3	lineage2.2.1	lineage2.2.1		Mycobacterium tuberculosis	RIT_JATA	2021-08-14	DRR188712	DRX179177	PRJDB7494					Sensitive																						99.57	883197	57	tuberculosis	2.682
SAMN41389846	WGS	PAIRED	ILLUMINA	SRS21288249	SRP507535	Asia	BGD		2007	human	Homo sapiens	3	lineage2.2.1	lineage2.2.1		Mycobacterium tuberculosis	FIND, THE FOUNDATION FOR INNOVATIVE NEW DIAGNOSTICS	2024-05-14	SRR29017401	SRX24543725	PRJNA1109295					Pre-XDR-TB																						99.52	1350169	46	tuberculosis	1.183
SAMEA112804049	WGS	PAIRED	ILLUMINA	ERS14811595	ERP010814								lineage4.6.5	lineage4.6.5		Mycobacterium tuberculosis	FZB	2023-07-20	ERR11044365	ERX10491156	PRJEB9680					MDR-TB																						99.54	1381087	45	tuberculosis	2.133
SAMN13169590	WGS	PAIRED	ILLUMINA	SRS5596683	SRP227831	Europe	MDA	Chisinau	2018	human	Homo sapiens	3	lineage4.2.1	lineage4.2.1	L4	Mycobacterium tuberculosis	NIH / NIAID	2019-10-31	SRR10380017	SRX7080917	PRJNA586859		sputum			HR-TB																						99.46	736734	25	tuberculosis	2.695
SAMEA2081438	WGS	PAIRED	['ILLUMINA','ILLUMINA']	ERS253645									lineage4.3.3	lineage4.3.3		Mycobacterium tuberculosis			['ERR351894','ERR386826']	['ERX324677','ERX359056']	PRJEB2221					Sensitive																						99.69	3682700	84	tuberculosis	0.793
SAMEA2535086	WGS	PAIRED	ILLUMINA	ERS458488	ERP010814	Europe	DEU						lineage2.2.1	lineage2.2.1	L2.2.1	Mycobacterium tuberculosis	FZB	2015-06-25	ERR553036	ERX512105	PRJEB9680					Sensitive					S		S					S	S	S							CRyPTIC_WHO2021_PMC7612554	99.54	1552969	35	tuberculosis	3.181
SAMN01828247	WGS	PAIRED	['ILLUMINA','ILLUMINA','ILLUMINA','ILLUMINA','ILLUMINA','ILLUMINA']	SRS415180		Africa	ZAF						lineage4.8	lineage4.8	L4.8	Mycobacterium tuberculosis			['SRR833178','SRR833005','SRR833004','SRR833108','SRR833047','SRR833093']	['SRX270702','SRX270789','SRX270804','SRX270866','SRX270744']	PRJNA183519		As reported: bodily fluid			MDR-TB																						99.48	4663994	103	tuberculosis	1.324
SAMEA2062071	WGS	PAIRED	ILLUMINA	ERS234573	ERP000276								lineage3	lineage3		Mycobacterium tuberculosis	SC	2013-08-29	ERR330722	ERX303651	PRJEB2221					Sensitive																						99.56	1699254	38	tuberculosis	0.891
SAMEA5163957	WGS	PAIRED	ILLUMINA	ERS2971680	ERP112727								lineage4.1.2.1	lineage4.1.2.1		Mycobacterium tuberculosis	WELLCOME SANGER INSTITUTE	2020-04-19	ERR4024785	ERX4026173	PRJEB30294					Sensitive																						99.62	1805720	60	tuberculosis	0.522
SAMN06251234	WGS	['SINGLE','PAIRED']	['ILLUMINA','ILLUMINA']	SRS2185287		Africa	NGA			human	Homo sapiens	3	lineage4.6.2.2	lineage4.6.2.2	L4	Mycobacterium tuberculosis			['SRR5535859','SRR11947339']	['SRX8491930','SRX2805449']	PRJNA300846		sputum			Sensitive																						94.44	1062983	22	tuberculosis	4.861
SAMN03300297	WGS	PAIRED	ILLUMINA	SRS838812	SRP053287	North America	MEX		2005	domestic cattle	Bos taurus	2	La1.8.1	La1.8.1	La1	Mycobacterium bovis	USDA-NVSL-DBL	2015-02-23	SRR1791939	SRX867601	PRJNA251692					Other																						99.42	902196	48	tuberculosis	4.561
SAMEA7157592	WGS	PAIRED	ILLUMINA	ERS4918054	ERP123095	Asia	GEO						lineage2.2.1	lineage2.2.1		Mycobacterium tuberculosis	SWISS TROPICAL AND PUBLIC HEALTH INSTITUTE	2021-05-15	ERR5865974	ERX5511769	PRJEB39561					Pre-XDR-TB																						99.36	1656576	37	tuberculosis	1.421
SAMEA7548612	WGS	PAIRED	ILLUMINA	ERS5305264	ERP124941	Europe	GBR						lineage4.9	lineage4.9		Mycobacterium tuberculosis	PUBLIC HEALTH ENGLAND	2021-11-10	ERR4815252	ERX4685094	PRJEB41201					Sensitive																						99.95	1613416	36	tuberculosis	1.573
SAMN03647326	WGS	PAIRED	ILLUMINA	SRS991701	SRP061066	Europe	GBR						lineage4.3.4.2	lineage4.3.4.2	L4.3.4.2	Mycobacterium tuberculosis	UNIVERSITY OF OXFORD	2015-07-25	SRR2100153	SRX1094847	PRJNA282721					Sensitive					S		S					S	S								CRyPTIC_WHO2021_PMC7612554	99.63	1912729	43	tuberculosis	1.646
SAMN12565886	WGS	PAIRED	ILLUMINA	SRS5271076	SRP218410	Africa	ZAF	Hlabisa	2016	human	Homo sapiens	3	lineage2.2.1	lineage2.2.1	L2	Mycobacterium tuberculosis	UNIVERSITY COLLEGE LONDON	2019-08-15	SRR9971079	SRX6718540	PRJNA559528		sputum			RR-TB																						99.48	1850433	57	tuberculosis	1.131
SAMN41146881	WGS	PAIRED	ILLUMINA	SRS21174258	SRP338930	North America	USA	New York state	2023	human	Homo sapiens	3	lineage4.1.2.1	lineage4.1.2.1		Mycobacterium tuberculosis	WADSWORTH CENTER	2024-05-01	SRR28858526	SRX24418790	PRJNA766641					Sensitive																						99.64	1687687	57	tuberculosis	1.68
SAMEA7280565	WGS	PAIRED	ILLUMINA	ERS5041166	ERP123102	Asia	BGD		2010	human	Homo sapiens	3		lineage3		Mycobacterium tuberculosis	INSTITUTE OF TROPICAL MEDICINE	2020-08-29	ERR4553823	ERX4490193	PRJEB39569		sputum			MDR-TB																						99.72	1724099	59	tuberculosis	2.483
SAMN14416803	WGS	PAIRED	ILLUMINA	SRS6580198	SRP259494	Asia	THA		2015	human	Homo sapiens	3	lineage2.2.1	lineage2.2.1		Mycobacterium tuberculosis	KHON KAEN UNIVERSITY	2020-05-01	SRR11662553	SRX8223560	PRJNA613706		sputum			MDR-TB																						99.38	1841803	63	tuberculosis	0.831
SAMN07373495	WGS	PAIRED	ILLUMINA	SRS2534113	SRP118711	North America	CAN	Nunavut					lineage4.8	lineage4.8	L4.8	Mycobacterium tuberculosis	NML	2017-09-24	SRR6064828	SRX3209112	PRJNA388806					Sensitive																						99.75	695966	47	tuberculosis	2.426
SAMEA2661038	WGS	PAIRED	ILLUMINA	ERS510252	ERP001072	Africa	MWI	Karonga					lineage3.1.1	lineage3.1.1	L3.1.1	Mycobacterium tuberculosis	SC	2015-02-10	ERR736864	ERX680555	PRJEB2794					Sensitive																						99.52	1640704	37	tuberculosis	0.985
SAMEA7156613	WGS	PAIRED	['ILLUMINA','ILLUMINA']	ERS4917076		Asia	GEO						lineage2.2.1	lineage2.2.1		Mycobacterium tuberculosis			['ERR5864169','ERR5864170']	['ERX5509964','ERX5509965']	PRJEB39561					MDR-TB																						98.94	3173847	83	tuberculosis	1.686
SAMN31031227	WGS	PAIRED	ILLUMINA	SRS15258148	SRP399923	Oceania	AUS	Victoria	2019	human	Homo sapiens	3	lineage3	lineage3		Mycobacterium tuberculosis	MDUPHL	2022-09-28	SRR21732894	SRX17728690	PRJNA857537					Sensitive																						99.55	1596734	55	tuberculosis	2.345
SAMN35621627	WGS	PAIRED	ILLUMINA	SRS17892732	SRP441116	North America	USA	NY	2016	human	Homo sapiens	3	lineage1.2.2.2	lineage1.2.2.2		Mycobacterium tuberculosis	WADSWORTH CENTER	2023-06-05	SRR24827282	SRX20592233	PRJNA980174					HR-TB																						99.15	580278	25	tuberculosis	11.706
SAMN26722371	WGS	PAIRED	ILLUMINA	SRS12274826	SRP364290	Europe	ESP	Zaragoza	2022	human	Homo sapiens	3	lineage4.9	lineage4		Mycobacterium tuberculosis	INSTITUTO ARAGONES DE CIENCIAS DE LA SALUD	2022-03-18	SRR18337412	SRX14473587	PRJNA816739		sputum			Sensitive																						99.25	1069477	33	tuberculosis	0.261
SAMEA7562213	WGS	PAIRED	ILLUMINA	ERS5318847	ERP124983								lineage3	lineage3		Mycobacterium tuberculosis	SAN RAFFAELE SCIENTIFIC INSTITUTE	2021-11-11	ERR4829774	ERX4699758	PRJEB41242					Sensitive																						98.04	1749034	52	tuberculosis	1.466
SAMN08708275	WGS	PAIRED	ILLUMINA	SRS3040784	SRP128089	Europe	UKR			human	Homo sapiens	3	lineage2.2.1	lineage2.2.1		Mycobacterium tuberculosis	SAN RAFFAELE	2018-03-14	SRR6832273	SRX3788117	PRJNA428596					Sensitive	S	S			S		S	S	S			S	S	S				S			CRyPTIC_WHO2021_PMC7612554	99.42	1382961	29	tuberculosis	3.561
SAMN40031346	WGS	PAIRED	ILLUMINA	SRS20526523	SRP226525	Asia	IND	Madhya Pradesh - Bhairopur	2022	human	Homo sapiens	3	lineage3	lineage3		Mycobacterium tuberculosis	CHRISTIAN MEDICAL COLLAGE, VELLORE	2024-02-22	SRR28044722	SRX23696311	PRJNA575883					Other																						78.35	1279893	37	tuberculosis	0.517
SAMEA104357581	WGS	PAIRED	ILLUMINA	ERS1982559	ERP104892	Asia	CHN		2009	human	Homo sapiens	3	lineage4.5	lineage4.5	L4.5	Mycobacterium tuberculosis	FUDAN UNIVERSITY	2018-10-25	ERR2179786	ERX2236205	PRJEB23157		sputum			Sensitive																						98.84	1517497	37	tuberculosis	0.731
SAMN08379880	WGS	PAIRED	ILLUMINA	SRS2844644	SRP128089					human	Homo sapiens	3	lineage2.2.1	lineage2.2.1		Mycobacterium tuberculosis	SAN RAFFAELE	2018-01-19	SRR6485104	SRX3574699	PRJNA428596					HR-TB																						99.6	681331	18	tuberculosis	12.416
SAMEA112188987	WGS	PAIRED	ILLUMINA	ERS14298876	ERP143048								lineage2.2.1	lineage2.2.1		Mycobacterium tuberculosis	CTB/NICD	2023-01-15	ERR10748393	ERX10199999	PRJEB58017					MDR-TB																						99.65	552006	29	tuberculosis	3.602
SAMN02414859	WGS	PAIRED	['ILLUMINA','ILLUMINA','ILLUMINA','ILLUMINA']	SRS553735		Europe	SWE			human	Homo sapiens	3	lineage2.2.1	lineage2.2.1	L2.2.1	Mycobacterium tuberculosis			['SRR1162741','SRR1165563','SRR1166932','SRR1165540']	['SRX465869','SRX467956']	PRJNA229224		sputum			MDR-TB																						99.48	7987723	185	tuberculosis	0.796
SAMN17301502	WGS	PAIRED	ILLUMINA	SRS8020942	SRP301501	Asia	CHN	Sichuan		human	Homo sapiens	3	lineage2.2.1	lineage2.2.1		Mycobacterium tuberculosis	SCHOOL OF PUBLIC HEALTH, FUDAN UNIVERSITY	2021-01-13	SRR13423650	SRX9838647	PRJNA691674		sputum			Sensitive																						99.23	1734036	47	tuberculosis	1.246
SAMEA112800663	WGS	PAIRED	ILLUMINA	ERS14808209	ERP010814								lineage4.1.2.1	lineage4.1.2.1		Mycobacterium tuberculosis	FZB	2023-07-20	ERR11050654	ERX10497445	PRJEB9680					Sensitive																						99.46	1388786	47	tuberculosis	2.261
SAMEA112804565	WGS	PAIRED	ILLUMINA	ERS14812111	ERP010814								lineage4.1.2.1	lineage4.1.2.1		Mycobacterium tuberculosis	FZB	2023-07-21	ERR11069044	ERX10515974	PRJEB9680					Sensitive																						99.54	1581892	54	tuberculosis	1.437
SAMN07373460	WGS	PAIRED	ILLUMINA	SRS2534100	SRP118711	North America	CAN	Nunavut					lineage4.8	lineage4.8	L4.8	Mycobacterium tuberculosis	NML	2017-09-24	SRR6064841	SRX3209099	PRJNA388806					Sensitive																						99.78	694746	46	tuberculosis	2.547
SAMD00117910	WGS	PAIRED	ILLUMINA	DRS090318	DRP004886	Asia	JPN	Osaka	2016	human	Homo sapiens	3	lineage2.2.2	lineage2.2.2	L2	Mycobacterium tuberculosis	NIID	2019-06-13	DRR130202	DRX122940	PRJDB7006		sputum			Pre-XDR-TB																						99.74	1707754	114	tuberculosis	1.058
SAMEA3491665	WGS	PAIRED	ILLUMINA	ERS798814	ERP011140								lineage4.1.1.3	lineage4.1.1.3		Mycobacterium tuberculosis	STELLENBOSCH UNIVERSITY	2015-09-27	ERR970449	ERX1047415	PRJEB9976					RR-TB																						48.18	704976	16	tuberculosis	10.907
SAMN36662734	WGS	PAIRED	ILLUMINA	SRS18393136	SRP450880	Asia	CHN	Tianjin	2013	human	Homo sapiens	3	lineage2.2.1	lineage2.2.1		Mycobacterium tuberculosis	CHINESE ACADEMY OF SCIENCES	2023-07-22	SRR25389473	SRX21127622	PRJNA996873		sputum			MDR-TB																						99.56	1664305	57	tuberculosis	1.869
SAMEA7526359	WGS	PAIRED	ILLUMINA	ERS5282832	ERP124850	Asia	IND	Mumbai					lineage4.4.1.2	lineage4.4.1.2		Mycobacterium tuberculosis	FOUNDATION FOR MEDICAL RESEARCH INDIA	2021-11-09	ERR4797806	ERX4667224	PRJEB41116					HR-TB	S	S			S		R	S	S				S			S		S	S		Walker_2022	99.65	1492740	46	tuberculosis	0.773
SAMEA1571016	WGS	PAIRED	ILLUMINA	ERS143044	ERP001469								La1.8.1	La1.8.1	La1	Mycobacterium bovis	SC	2012-12-10	ERR192114	ERX166803	PRJEB3056					Other																						99.4	1841419	42	tuberculosis	2.353
SAMN40031300	WGS	PAIRED	ILLUMINA	SRS20526121	SRP226525	Asia	IND	Madhya Pradesh - Bhairopur	2022	human	Homo sapiens	3	lineage2.2.1	lineage2.2.1		Mycobacterium tuberculosis	CHRISTIAN MEDICAL COLLAGE, VELLORE	2024-02-22	SRR28044472	SRX23695887	PRJNA575883					Sensitive																						98.25	1760126	51	tuberculosis	0.95
SAMEA112805062	WGS	PAIRED	['ILLUMINA','ILLUMINA']	ERS14812608									La2	La2		Mycobacterium tuberculosis			['ERR11081244','ERR11081243']	['ERX10528612','ERX10528611']	PRJEB9680					Other																						99.16	2861932	106	tuberculosis	2.636
SAMEA1117900	WGS	PAIRED	ILLUMINA	ERS2397309	ERP107961	Europe	GBR	England					lineage4.1.1.2	lineage4.1.1.2	L4.1.1.2	Mycobacterium tuberculosis	PHE	2021-10-23	ERR2512719	ERX2531929	PRJEB25991					Sensitive					S		S					S	S								Walker_2022	99.38	1761626	48	tuberculosis	1.515
SAMEA5854786	WGS	PAIRED	ILLUMINA	ERS3643308	ERP116726	Africa	SDN	East Sudan					lineage3	lineage3		Mycobacterium tuberculosis complex sp.	FZB	2019-11-30	ERR3470630	ERX3492293	PRJEB33896					Sensitive																						99.59	1570337	53	tuberculosis	1.577
SAMN12551355	WGS	PAIRED	ILLUMINA	SRS5322500	SRP219763	Asia	CHN	Shenzhen	2014	human	Homo sapiens	3	lineage4.5	lineage4.5	L4	Mycobacterium tuberculosis	FUDAN UNIVERSITY	2019-08-30	SRR10040332	SRX6775413	PRJNA559678		sputum			MDR-TB																						99.29	1749415	59	tuberculosis	0.365
SAMN20482573	WGS	PAIRED	ILLUMINA	SRS9638001	SRP105419	Europe	ESP	Northeastern Spain	2017	domestic cattle	Bos taurus	2	La1.2	La1.2	La1	Mycobacterium bovis	USDA-NVSL-DBPL	2021-07-30	SRR15296934	SRX11601722	PRJNA384785					Other																						99.56	899397	46	tuberculosis	5.541
SAMN13383015	WGS	PAIRED	ILLUMINA	SRS5713107	SRP233000	Europe	ROU	Bucharest	2018	human	Homo sapiens	3	lineage4.8	lineage4.8	L4	Mycobacterium tuberculosis	NIH / NIAID	2019-11-25	SRR10525324	SRX7209854	PRJNA591498		sputum			MDR-TB																						99.48	1651948	52	tuberculosis	0.69
SAMEA8719071	WGS	PAIRED	ILLUMINA	ERS6403516	ERP128647	Africa	ZAF						lineage4.4.1.1	lineage4.4.1.1		Mycobacterium tuberculosis	CTB/NICD	2022-03-15	ERR8975948	ERX5544175	PRJEB44577					Pre-XDR-TB					R	R	R	S	R				R		S	S		R		R	CRyPTIC_reuse_table	99.67	1825215	63	tuberculosis	1.507
SAMEA9977598	WGS	PAIRED	ILLUMINA	ERS7655876	ERP123401	South America	PER	Lima	2009	human	Homo sapiens	3	lineage4.1.2.1	lineage4.1.2.1		Mycobacterium tuberculosis	IMPERIAL COLLEGE LONDON	2021-10-15	ERR6866900	ERX6490328	PRJEB39837					Sensitive																						99.51	1536997	52	tuberculosis	0.704
SAMN28177960	WGS	PAIRED	ILLUMINA	SRS12958999	SRP374006	North America	USA	Queens County	2016	human	Homo sapiens	3	lineage2.2.1	lineage2.2.1		Mycobacterium tuberculosis	WADSWORTH CENTER	2022-05-10	SRR19158675	SRX15225114	PRJNA835805		sputum			Sensitive																						99.54	1558467	84	tuberculosis	3.239
SAMEA7563974	WGS	PAIRED	ILLUMINA	ERS5320606	ERP125020	Asia	VNM						lineage2.1	lineage2.1		Mycobacterium tuberculosis	OUCRU-HCMC	2021-11-11	ERR4831618	ERX4701602	PRJEB41279					MDR-TB																						97.22	912619	31	tuberculosis	1.759
SAMN39287192	WGS	PAIRED	ILLUMINA	SRS20075559	SRP399923	Oceania	AUS	Victoria	2022	human	Homo sapiens	3	lineage4.1.2	lineage4.1.2		Mycobacterium tuberculosis	MDUPHL	2024-01-07	SRR27450300	SRX23122007	PRJNA857537					Sensitive																						99.54	1548563	54	tuberculosis	2.856
SAMN32818801	WGS	PAIRED	ILLUMINA	SRS16523966	SRP418517	Europe	GBR		2014	bovine	Bos taurus	2	La1.8.1	La1.8.1	La1	Mycobacterium bovis	AGRIFOOD AND BIOSCIENCES INSTITUTE	2023-01-20	SRR23173991	SRX19124692	PRJNA925930					Other																						99.37	1892312	43	tuberculosis	2.612
SAMN40273159	WGS	PAIRED	ILLUMINA	SRS20670761	SRP493618	Asia	GEO	Tbilisi	2018	human	Homo sapiens	3	lineage4.3.3	lineage4.3.3		Mycobacterium tuberculosis	NIH / NIAID	2024-03-06	SRR28239634	SRX23850687	PRJNA1074779		sputum			Sensitive																						99.65	1731866	55	tuberculosis	0.906
G2135						Europe	ESP	province of Valencia	2017				lineage4.3.1	lineage4.3.1		Mycobacterium tuberculosis								No		Sensitive	S					S																99.74	1231913	61	tuberculosis	1.884
SAMEA4039982	WGS	PAIRED	ILLUMINA	ERS1211092	ERP016121	Europe	DEU		2014	domestic cattle	Bos taurus	2	La2	La2	La2	Mycobacterium caprae	GENE CENTER MUNICH, LMU MUNICH, MUNICH, GERMANY	2017-01-03	ERR1462616	ERX1533094	PRJEB14479					Sensitive																						99.35	1708388	47	tuberculosis	3.546
G3218						Europe	ESP	province of Valencia	2019				lineage4.8	lineage4.8		Mycobacterium tuberculosis								No		Other	S					S																99.65	2027660	62	tuberculosis	0.963
SAMN06091887	WGS	PAIRED	ILLUMINA	SRS1828057	SRP094134	Asia	VNM	Ho Chi Minh City		human	Homo sapiens	3	lineage2.2.1	lineage2.2.1	L2.2.1	Mycobacterium tuberculosis	UNIVERSITY OF MELBOURNE	2016-11-30	SRR5065628	SRX2385992	PRJNA355614		sputum			Sensitive																						99.51	1016498	34	tuberculosis	4.175
SAMN39286787	WGS	PAIRED	ILLUMINA	SRS20075786	SRP399923	Oceania	AUS	Victoria	2019	human	Homo sapiens	3	lineage2.2.1	lineage2.2.1		Mycobacterium tuberculosis	MDUPHL	2024-01-07	SRR27450443	SRX23122234	PRJNA857537					Other																						99.65	1675893	57	tuberculosis	2.477
SAMEA9581535	WGS	PAIRED	ILLUMINA	ERS7304252	ERP130987	Africa	ETH		2018	human	Homo sapiens	3	lineage4.2.2.2	lineage4.2.2.2		Mycobacterium tuberculosis	NORWEGIAN INSTITUTE OF PUBLIC HEALTH	2021-10-12	ERR6397179	ERX6025231	PRJEB46761		sputum			Sensitive																						99.36	1822836	31	tuberculosis	2.145
SAMD00142572	WGS	PAIRED	ILLUMINA	DRS201158	DRP007602	Asia	JPN	Chubu-Hokuriku	2017	human	Homo sapiens	3	lineage2.2.1	lineage2.2.1		Mycobacterium tuberculosis	RIT_JATA	2021-08-14	DRR188657	DRX179122	PRJDB7494					Sensitive																						99.56	986092	62	tuberculosis	2.644
SAMN37848255	WGS	PAIRED	ILLUMINA	SRS19170052	SRP466602	Asia	VNM	Ho Chi Minh City		human	Homo sapiens	3	lineage2.2.1	lineage2.2.1		Mycobacterium tuberculosis	UNIVERSITY OF MELBOURNE/ THE PETER DOHERTY INSTITUTE FOR INFECTION AND IMMUNITY	2023-10-16	SRR26399426	SRX22104971	PRJNA1028637		sputum			Sensitive																						99.47	1862522	42	tuberculosis	2.481
SAMEA1118004	WGS	PAIRED	ILLUMINA	ERS2397413	ERP107961	Europe	GBR	England					lineage3	lineage3		Mycobacterium tuberculosis	PHE	2022-07-23	ERR2512823	ERX2532033	PRJEB25991					Sensitive					S		S					S	S								Walker_2022	99.65	1869502	63	tuberculosis	1.29
SAMEA1904018	WGS	PAIRED	['ILLUMINA','ILLUMINA']	ERS207827									lineage1.2.1.2.1	lineage1.2.1.2.1		Mycobacterium tuberculosis			['ERR386888','ERR278529']	['ERX251862','ERX359118']	PRJEB2221					HR-TB																						99.4	3642873	82	tuberculosis	0.594
SAMN05915292	WGS	PAIRED	ILLUMINA	SRS20795595	SRP496567	South America	PER	Lima	2012	human	Homo sapiens	3	lineage4.1.1	lineage4.1.1		Mycobacterium tuberculosis	FIND, THE FOUNDATION FOR INNOVATIVE NEW DIAGNOSTICS	2024-03-20	SRR28394014	SRX23999026	PRJNA343736		As reported: patient			Pre-XDR-TB																						99.56	1851819	52	tuberculosis	0.745
SAMN40273307	WGS	PAIRED	ILLUMINA	SRS20670808	SRP493618	Asia	GEO	Tbilisi	2021	human	Homo sapiens	3	lineage4.8	lineage4.8		Mycobacterium tuberculosis	NIH / NIAID	2024-03-06	SRR28239586	SRX23850735	PRJNA1074779		sputum			Sensitive																						99.8	1091921	36	tuberculosis	2.227
SAMN10966038	WGS	PAIRED	ILLUMINA	SRS4386821	SRP186442	Europe	GBR	England, Woodchester Park	2010	badger	Meles meles	1	La1.8.1	La1.8.1	La1	Mycobacterium bovis	UNIVERSITY COLLEGE DUBLIN	2019-02-21	SRR8600326	SRX5399999	PRJNA523164					Other																						99.52	538846	36	tuberculosis	4.416
SAMN40983319	WGS	PAIRED	ILLUMINA	SRS21039781	SRP502062	Asia	KAZ		2022	human	Homo sapiens	3	lineage2.2.1	lineage2.2.1		Mycobacterium tuberculosis	NIAID TB PORTALS PROGRAM	2024-04-16	SRR28706440	SRX24273815	PRJNA1074793		sputum			MDR-TB																						99.45	1407776	48	tuberculosis	0.924
SAMN40273080	WGS	PAIRED	ILLUMINA	SRS20671137	SRP493618	Asia	GEO	Tbilisi	2021	human	Homo sapiens	3	lineage2.2.1	lineage2.2.1		Mycobacterium tuberculosis	NIH / NIAID	2024-03-06	SRR28240254	SRX23851063	PRJNA1074779		sputum			Sensitive																						99.4	1106449	35	tuberculosis	2.855
SAMEA8741401	WGS	PAIRED	['ILLUMINA','ILLUMINA']	ERS6420984		Europe	BEL						lineage2.2.1	lineage2.2.1		Mycobacterium tuberculosis			['ERR8665501','ERR8665502']	ERX8324047	PRJEB51021					Pre-XDR-TB																					CRyPTIC_reuse_table	99.49	3092424	68	tuberculosis	1.07
SAMEA112799998	WGS	PAIRED	ILLUMINA	ERS14807544	ERP010814								lineage4.8	lineage4.8		Mycobacterium tuberculosis	FZB	2023-07-20	ERR11049899	ERX10496689	PRJEB9680					Sensitive																						99.6	1478211	49	tuberculosis	2.473
SAMD00017702	WGS	PAIRED	ILLUMINA	DRS017096	DRP002451	Asia	JPN	Okinawa	2006				lineage2.2.1	lineage2.2.1	L2.2.1	Mycobacterium tuberculosis	Dragon genomics center, Takara Bio Inc.	2015-01-28	DRR019438	DRX017591	PRJDB2911					Other																						99.45	1615466	27	tuberculosis	3.713
SAMN07659962	WGS	PAIRED	ILLUMINA	SRS2521626	SRP117784	Europe	GBR	Oxford	2016	human	Homo sapiens	3	lineage4.8	lineage4.8		Mycobacterium tuberculosis	MODMEDMICOXFORD	2017-10-27	SRR6046641	SRX3193775	PRJNA401515					Sensitive																						94.51	1226020	40	tuberculosis	4.228
SAMEA6359635	WGS	PAIRED	ILLUMINA	ERS4125885	ERP021867	Europe	GBR						La1.8.1	La1.8.1	La1	Mycobacterium bovis	WELLCOME SANGER INSTITUTE	2021-02-03	ERR5087455	ERX4893576	PRJEB19799					Other																						97.39	1638613	55	tuberculosis	2.438
SAMEA6797925	WGS	PAIRED	ILLUMINA	ERS4525589	ERP121304	Africa	BWA						lineage4.4.1.1	lineage4.4.1.1		Mycobacterium tuberculosis	SWISS TROPICAL AND PUBLIC HEALTH INSTITUTE	2020-08-15	ERR4423710	ERX4364268	PRJEB37945					RR-TB																						99.61	1732085	57	tuberculosis	1.091
SAMEA7562657	WGS	PAIRED	ILLUMINA	ERS5319291	ERP124988	Asia	VNM						lineage2.2.2	lineage2.2.2		Mycobacterium tuberculosis	OUCRU-HCMC	2021-11-11	ERR4830218	ERX4700202	PRJEB41247					Sensitive	S				S	I	S	S	S				S		S	S	S	S	S	S	['Walker_2022','CRyPTIC_reuse_table']	99.46	1890782	43	tuberculosis	1.825
SAMEA112183792	WGS	PAIRED	ILLUMINA	ERS14293684	ERP142989	South America	COL	Puerto Nariño	2016				lineage4.3.3	lineage4.3.3		Mycobacterium tuberculosis	FZB	2022-12-16	ERR10561889	ERX10075200	PRJEB57971					Sensitive																						99.53	1630061	52	tuberculosis	1.444
SAMN17709328	WGS	PAIRED	ILLUMINA	SRS8157138	SRP303985	Europe	PRT	Porto		human	Homo sapiens	3	lineage4.3.2	lineage4.3.2		Mycobacterium tuberculosis	LIFE AND HEALTH SCIENCES RESEARCH INSTITUTE (ICVS)	2021-01-31	SRR13591447	SRX9985954	PRJNA698233		sputum			Sensitive																						98.82	1588856	103	tuberculosis	1.431
SAMEA1119054	WGS	PAIRED	ILLUMINA	ERS2398463	ERP107961	Europe	GBR	England					lineage3	lineage3	L3	Mycobacterium tuberculosis	PHE	2021-10-23	ERR2513873	ERX2533083	PRJEB25991					Sensitive					S		S					S	S								Walker_2022	99.57	1558943	52	tuberculosis	2.577
SAMEA7548756	WGS	PAIRED	ILLUMINA	ERS5305408	ERP124941	Europe	GBR						lineage4	lineage4		Mycobacterium tuberculosis	PUBLIC HEALTH ENGLAND	2021-11-10	ERR4815396	ERX4685238	PRJEB41201					Sensitive																						99.21	1730319	36	tuberculosis	1.419
SAMEA112804541	WGS	PAIRED	ILLUMINA	ERS14812087	ERP010814								lineage4.7	lineage4.7		Mycobacterium tuberculosis	FZB	2023-07-21	ERR11069020	ERX10515950	PRJEB9680					MDR-TB																						99.59	1481449	49	tuberculosis	1.679
SAMEA12850680	WGS	PAIRED	ILLUMINA	ERS10459420	ERP123095	Asia	GEO		2016				lineage2.2.1	lineage2.2.1		Mycobacterium tuberculosis	SWISS TROPICAL AND PUBLIC HEALTH INSTITUTE	2023-07-27	ERR11243578	ERX10651782	PRJEB39561		sputum			MDR-TB																						97.76	1840546	21	tuberculosis	1.876
SAMEA3725926	WGS	PAIRED	ILLUMINA	ERS1033075	ERP004677	South America	PER						lineage4.3.3	lineage4.3.3	L4.3.3	Mycobacterium tuberculosis	THE WELLCOME TRUST SANGER INSTITUTE	2016-08-05	ERR1555056	ERX1625812	PRJEB5280					MDR-TB																						99.57	1623201	46	tuberculosis	0.653
SAMEA1530728	WGS	PAIRED	ILLUMINA	ERS141974	ERP001072	Africa	MWI	Karonga	1996	human	Homo sapiens	3	lineage4.1.2	lineage4.1.2	L4.1.2	Mycobacterium tuberculosis	SC	2012-10-11	ERR176805	ERX152951	PRJEB2794		sputum			Other					S		S						S	S							Coll_2018	99.44	1734086	40	tuberculosis	1.189
SAMEA3501287	WGS	PAIRED	ILLUMINA	ERS808436	ERP011469	Europe	DNK		1961	human	Homo sapiens	3	lineage4.9	lineage4	L4	Mycobacterium tuberculosis	DTU SYSTEMS BIOLOGY	2022-07-14	ERR979065	ERX1055931	PRJEB10245		sputum			Sensitive																						99.66	1881270	43	tuberculosis	2.682
SAMEA2783035	WGS	PAIRED	ILLUMINA	ERS552780	ERP006738	Asia	THA						lineage2.2.1	lineage2.2.1	L2.2.1	Mycobacterium tuberculosis	THE WELLCOME TRUST SANGER INSTITUTE	2016-03-08	ERR767969	ERX711242	PRJEB7056					Sensitive																						99.55	1572944	36	tuberculosis	1.412
SAMN37848374	WGS	PAIRED	ILLUMINA	SRS19170100	SRP466602	Asia	VNM	Ho Chi Minh City		human	Homo sapiens	3	lineage2.2.1	lineage2.2.1		Mycobacterium tuberculosis	UNIVERSITY OF MELBOURNE/ THE PETER DOHERTY INSTITUTE FOR INFECTION AND IMMUNITY	2023-10-16	SRR26399378	SRX22105019	PRJNA1028637		sputum			HR-TB																						99.56	1625377	53	tuberculosis	0.995
SAMN40983480	WGS	PAIRED	ILLUMINA	SRS21039725	SRP502062	Asia	KAZ		2022	human	Homo sapiens	3	lineage4.2.1	lineage4.2.1		Mycobacterium tuberculosis	NIAID TB PORTALS PROGRAM	2024-04-16	SRR28706496	SRX24273759	PRJNA1074793		sputum			Pre-XDR-TB																						99.31	1421468	48	tuberculosis	0.318
SAMEA114303782	WGS	PAIRED	ILLUMINA	ERS16292984	ERP150539	Europe	GBR		2006	domestic cattle	Bos taurus	3	La1.8.1	La1.8.1	La1	Mycobacterium bovis	AGRIFOOD AND BIOSCIENCES INSTITUTE	2023-09-01	ERR11893540	ERX11277936	PRJEB65421					Other																						99.51	610507	34	tuberculosis	5.098
SAMN37848094	WGS	PAIRED	ILLUMINA	SRS19170265	SRP466602	Asia	VNM	Ho Chi Minh City		human	Homo sapiens	3	lineage2.2.1	lineage2.2.1		Mycobacterium tuberculosis	UNIVERSITY OF MELBOURNE/ THE PETER DOHERTY INSTITUTE FOR INFECTION AND IMMUNITY	2023-10-16	SRR26399213	SRX22105184	PRJNA1028637		sputum			Sensitive																						99.26	1913768	44	tuberculosis	3.968
SAMEA7525610	WGS	PAIRED	ILLUMINA	ERS5282084	ERP124850	Asia	IND	Mumbai					lineage2.2.1	lineage2.2.1		Mycobacterium tuberculosis	FOUNDATION FOR MEDICAL RESEARCH INDIA	2021-11-09	ERR4797068	ERX4666483	PRJEB41116					Pre-XDR-TB	S	S			R	R	R	S	R				R		S	S	S	R	S	R	['Walker_2022','CRyPTIC_reuse_table']	99.44	1450715	42	tuberculosis	2.247
SAMEA7562927	WGS	PAIRED	ILLUMINA	ERS5319560	ERP124989								lineage4.3.2.1	lineage4.3.2.1		Mycobacterium tuberculosis	AFRICAN HEALTH RESEARCH INSTITUTE	2021-11-11	ERR4830487	ERX4700471	PRJEB41248					Pre-XDR-TB	S				S	S	S	S	S				R		S	S	S	R	S	R	CRyPTIC_reuse_table	96.4	1382028	42	tuberculosis	1.068
SAMEA5569953	WGS	PAIRED	ILLUMINA	ERS3371974	ERP114885	South America	PER						lineage4.1.2	lineage4.1.2		Mycobacterium tuberculosis	UNIVERSIDAD PERUANA CAYETANO HEREDIA, PERU	2021-11-03	ERR3287759	ERX3314268	PRJEB32234					MDR-TB	S	S			S	R	R	S	S				R	S	S	S	S	S	S	R	['CRyPTIC_reuse_table','Walker_2022']	99.53	1703492	58	tuberculosis	0.676
SAMN10965883	WGS	PAIRED	ILLUMINA	SRS4387091	SRP186442	Europe	GBR	England, Woodchester Park	2000	badger	Meles meles	1	La1.8.1	La1.8.1	La1	Mycobacterium bovis	UNIVERSITY COLLEGE DUBLIN	2019-02-21	SRR8600055	SRX5400270	PRJNA523164					Other																						99.51	746963	51	tuberculosis	3.801
SAMEA7545654	WGS	PAIRED	ILLUMINA	ERS5302310	ERP124939	South America	PER		2019				lineage4.3.3	lineage4.3.3		Mycobacterium tuberculosis	UNIVERSIDAD PERUANA CAYETANO HEREDIA	2021-11-10	ERR4812150	ERX4682140	PRJEB41199					MDR-TB	S				S	R	R	S	S				R		S	S	S	S	S	R	['Walker_2022','CRyPTIC_reuse_table']	99.57	1793588	62	tuberculosis	1.607
SAMEA1118205	WGS	PAIRED	ILLUMINA	ERS2397614	ERP107961	Europe	GBR	England					lineage3	lineage3	L3	Mycobacterium tuberculosis	PHE	2021-10-23	ERR2513024	ERX2532234	PRJEB25991					Sensitive					S		S					S	S								Walker_2022	99.66	1914701	66	tuberculosis	1.079
SAMEA7280298	WGS	PAIRED	ILLUMINA	ERS5040899	ERP123102	Asia	BGD		2007	human	Homo sapiens	3	lineage3	lineage3		Mycobacterium tuberculosis	INSTITUTE OF TROPICAL MEDICINE	2020-08-29	ERR4553556	ERX4489926	PRJEB39569		sputum			MDR-TB																						99.51	1835708	61	tuberculosis	2.542
SAMEA5569552	WGS	PAIRED	ILLUMINA	ERS3371574	ERP114885	South America	PER						lineage4.1.2.1	lineage4.1.2.1		Mycobacterium tuberculosis	UNIVERSIDAD PERUANA CAYETANO HEREDIA, PERU	2021-11-04	ERR3287359	ERX3313868	PRJEB32234					Sensitive	S				S	S	S	S	S				S		S	S	S	S	S	S	['Walker_2022','CRyPTIC_reuse_table']	99.67	1760249	60	tuberculosis	0.991
SAMEA7548821	WGS	PAIRED	ILLUMINA	ERS5305473	ERP124941	Europe	GBR						lineage4.1.2.1	lineage4.1.2.1		Mycobacterium tuberculosis	PUBLIC HEALTH ENGLAND	2021-11-10	ERR4815461	ERX4685303	PRJEB41201					Sensitive					S		S					S	S								Walker_2022	99.55	1731530	59	tuberculosis	2.879
SAMEA13166488	WGS	PAIRED	ILLUMINA	ERS10770067	ERP125870	Europe	IRL		2017	human	Homo sapiens	3	lineage2.2.1	lineage2.2.1		Mycobacterium tuberculosis	IRISH MYCOBACTERIA REFERENCE LABORATORY (IMRL)	2022-03-15	ERR9027235	ERX8570863	PRJEB42011					Pre-XDR-TB																						99.52	1662295	54	tuberculosis	2.629
SAMEA7560180	WGS	PAIRED	ILLUMINA	ERS5316817	ERP124980								lineage2.2.1	lineage2.2.1		Mycobacterium tuberculosis	IML GAUTING	2021-11-12	ERR4827744	ERX4697728	PRJEB41239					HR-TB																						99.56	1645423	57	tuberculosis	1.824
SAMEA6455890	WGS	PAIRED	ILLUMINA	ERS4221439	ERP119211	Africa	GMB		2012	human	Homo sapiens	3	lineage4.1.2.1	lineage4.1.2.1		Mycobacterium africanum	INSTITUTE OF TROPICAL MEDICINE	2020-01-18	ERR3799545	ERX3801434	PRJEB36076		sputum			HR-TB																						99.49	804740	38	tuberculosis	2.496
SAMEA7562762	WGS	PAIRED	ILLUMINA	ERS5319395	ERP124988	Asia	VNM						lineage2.2.1	lineage2.2.1		Mycobacterium tuberculosis	OUCRU-HCMC	2021-11-11	ERR4830322	ERX4700306	PRJEB41247					HR-TB	R				S	R	R	S	S				S		S	S	S	S	S	S	['Walker_2022','CRyPTIC_reuse_table']	99.53	1900598	44	tuberculosis	2.456
SAMN31887264	WGS	PAIRED	ILLUMINA	SRS15878585	SRP410119	Asia	IND		2022	human	Homo sapiens	3	lineage3	lineage3		Mycobacterium tuberculosis	NATIONAL TUBERCULOSIS INSTITUTE,BANGALORE	2022-11-28	SRR22424891	SRX18394259	PRJNA905883		sputum			HR-TB																						99.11	1066910	40	tuberculosis	2.777
SAMEA7555980	WGS	PAIRED	ILLUMINA	ERS5312622	ERP124950	Asia	TKM						lineage4.8	lineage4.8		Mycobacterium tuberculosis	IML GAUTING	2021-11-11	ERR4822558	ERX4692548	PRJEB41210					Sensitive	S				S	S	S	S	S				S		S	S	S	S	S	S	['CRyPTIC_reuse_table','Walker_2022']	99.64	1721094	58	tuberculosis	1.25
SAMEA7528257	WGS	PAIRED	ILLUMINA	ERS5284727	ERP124850	Asia	IND	Mumbai					lineage3.1.2.1	lineage3.1.2.1		Mycobacterium tuberculosis	FOUNDATION FOR MEDICAL RESEARCH INDIA	2021-11-10	ERR4799672	ERX4669087	PRJEB41116					MDR-TB	S	S				R	R	S	S				R			S		S	S		Walker_2022	99.51	1542646	51	tuberculosis	0.313
SAMEA3450071	WGS	PAIRED	ILLUMINA	ERS2402227	ERP107973	Europe	NLD						lineage4.3.4.1	lineage4.3.4.1	L4.3.4.1	Mycobacterium tuberculosis	RIVM	2021-10-23	ERR2517549	ERX2536765	PRJEB26002					Sensitive					S		S					S	S	S							Walker_2022	99.57	1853394	51	tuberculosis	2.531
SAMN16521626	WGS	PAIRED	ILLUMINA	SRS7570967	SRP288262	Africa	BWA		2014	human	Homo sapiens	3	lineage1.1.3.2	lineage1.1.3.2		Mycobacterium tuberculosis	SWISSTPH	2020-10-23	SRR12882251	SRX9347982	PRJNA670836		sputum			Sensitive																						99.32	1728974	39	tuberculosis	2.106
SAMEA114236081	WGS	PAIRED	ILLUMINA	ERS16221356	ERP125309	Europe	MDA		2016				lineage2.2.1	lineage2.2.1		Mycobacterium tuberculosis	FZB	2023-09-03	ERR11798539	ERX11197006	PRJEB41518					MDR-TB																						99.25	1623830	55	tuberculosis	1.469
SAMN10965862	WGS	PAIRED	ILLUMINA	SRS4387060	SRP186442	Europe	GBR	England, Woodchester Park	2000	badger	Meles meles	1	La1.8.1	La1.8.1	La1	Mycobacterium bovis	UNIVERSITY COLLEGE DUBLIN	2019-02-21	SRR8600087	SRX5400238	PRJNA523164					Other																						99.54	622904	43	tuberculosis	3.875
SAMEA1102308	WGS	PAIRED	ILLUMINA	ERS2394923	ERP107941	Asia	PAK						lineage3	lineage3	L3	Mycobacterium tuberculosis	SAN RAFFAELE SCIENTIFIC INSTITUTE	2022-07-23	ERR2510607	ERX2530022	PRJEB25972					Pre-XDR-TB	S				R	S	R	S	S				R	R	S	S	S	R	S	R	['Walker_2022','CRyPTIC_reuse_table']	99.66	514163	17	tuberculosis	10.788
SAMEA2400157	WGS	PAIRED	ILLUMINA	ERS422057	ERP005265								La1.8.1	La1.8.1	La1	Mycobacterium bovis	SC	2014-07-18	ERR564367	ERX523392	PRJEB5830					Other																						99.46	1686702	39	tuberculosis	3.061
SAMEA5163686	WGS	PAIRED	ILLUMINA	ERS2971409	ERP112727								lineage4	lineage4		Mycobacterium tuberculosis	WELLCOME SANGER INSTITUTE	2020-05-29	ERR4178144	ERX4141568	PRJEB30294					Sensitive																						99.72	1932756	66	tuberculosis	0.365
SAMEA112803570	WGS	PAIRED	ILLUMINA	ERS14811116	ERP010814								lineage3	lineage3		Mycobacterium tuberculosis	FZB	2023-07-21	ERR11043883	ERX10490674	PRJEB9680					Sensitive																						99.53	1709479	58	tuberculosis	2.302
SAMEA112805154	WGS	PAIRED	ILLUMINA	ERS14812700	ERP010814								lineage4.1.2.1	lineage4.1.2.1		Mycobacterium tuberculosis	FZB	2023-07-21	ERR11081344	ERX10528712	PRJEB9680					Other																						99.44	1676017	53	tuberculosis	0.984
SAMEA3374858	WGS	PAIRED	ILLUMINA	ERS716779	ERP004677	South America	PER			human	Homo sapiens	3	lineage1.2.1.1	lineage1.2.1.1	L1.2.1	Mycobacterium tuberculosis	THE WELLCOME TRUST SANGER INSTITUTE	2016-03-05	ERR1023388	ERX1102260	PRJEB5280					Sensitive																						99.41	1800875	51	tuberculosis	0.873
SAMEA112807006	WGS	PAIRED	ILLUMINA	ERS14814552	ERP010814								lineage2.2.1	lineage2.2.1		Mycobacterium tuberculosis	FZB	2023-07-21	ERR11067528	ERX10514458	PRJEB9680					Pre-XDR-TB																						99.28	1747573	56	tuberculosis	1.434
SAMN31887202	WGS	PAIRED	ILLUMINA	SRS15878737	SRP410119	Asia	IND		2022	human	Homo sapiens	3	lineage3	lineage3		Mycobacterium tuberculosis	NATIONAL TUBERCULOSIS INSTITUTE,BANGALORE	2022-11-28	SRR22424739	SRX18394411	PRJNA905883		sputum			Pre-XDR-TB																						99.47	818077	42	tuberculosis	3.481
SAMEA115163737	WGS	PAIRED	ILLUMINA	ERS17975704	ERP156997	Europe	LVA		2023				lineage4.8	lineage4.8		Mycobacterium tuberculosis	LATVIAN BIOMEDICAL RESEARCH AND STUDY CENTRE	2024-02-06	ERR12549777	ERX11924055	PRJEB72213					Sensitive																						99.69	1258039	56	tuberculosis	0.431
SAMEA2061822	WGS	PAIRED	ILLUMINA	ERS234548	ERP000276								lineage4.4.1.1	lineage4.4.1.1		Mycobacterium tuberculosis	SC	2013-08-29	ERR330697	ERX303626	PRJEB2221					Other																						99.57	1740912	39	tuberculosis	1.13
SAMEA2342403	WGS	PAIRED	ILLUMINA	ERS400088	ERP003508								lineage4.6.2.2	lineage4.6.2.2	L4	Mycobacterium tuberculosis	SC	2014-06-10	ERR502371	ERX467728	PRJEB4239					HR-TB																						99.82	2936075	68	tuberculosis	1.263
SAMN19694058	WGS	PAIRED	ILLUMINA	SRS9202849	SRP323639	Europe	MDA		2018	human	Homo sapiens	3	lineage4.1.2.1	lineage4.1.2.1		Mycobacterium tuberculosis	SIMON FRASER UNIVERSITY	2021-06-14	SRR14807509	SRX11140315	PRJNA736718					Sensitive																						99.61	1649467	56	tuberculosis	0.651
SAMEA2534093	WGS	PAIRED	ILLUMINA	ERS457495	ERP005779								lineage4.3.1	lineage4.3.1		Mycobacterium tuberculosis complex sp.	FZB	2016-06-16	ERR551651	ERX510720	PRJEB6273					Sensitive																						99.61	1312681	84	tuberculosis	2.325
SAMEA7550356	WGS	PAIRED	ILLUMINA	ERS5307006	ERP124941	Europe	GBR						lineage1.2.1.2.1	lineage1.2.1.2.1		Mycobacterium tuberculosis	PUBLIC HEALTH ENGLAND	2021-11-10	ERR4816994	ERX4686836	PRJEB41201					Sensitive																						99.34	549595	18	tuberculosis	13.041
SAMN02231147	WGS	PAIRED	['ILLUMINA','ILLUMINA','ILLUMINA','ILLUMINA']	SRS485070		Africa	MLI	Point G Hospital		human	Homo sapiens	3	lineage4.1.3	lineage4.1.3	L4	Mycobacterium tuberculosis			['SRR998732','SRR998735','SRR998733','SRR998734']	['SRX356958','SRX356957','SRX356959']	PRJNA211680		As reported: bodily fluid			Sensitive																						99.34	5179655	119	tuberculosis	1.219
SAMEA2081332	WGS	PAIRED	['ILLUMINA','ILLUMINA']	ERS253604									lineage1.2.1.1	lineage1.2.1.1		Mycobacterium tuberculosis			['ERR351853','ERR386785']	['ERX324636','ERX359015']	PRJEB2221					Sensitive																						99.42	3663120	83	tuberculosis	0.594
SAMN31673439	WGS	PAIRED	ILLUMINA	SRS15724539	SRP407089	Oceania	AUS	NSW	2018	human	Homo sapiens	3	lineage2.2.1	lineage2.2.1		Mycobacterium tuberculosis	INSTITUTE OF CLINICAL PATHOLOGY AND MEDICAL RESEARCH	2022-11-09	SRR22251471	SRX18228257	PRJNA899911					Other																						99.48	2281862	71	tuberculosis	1.869
SAMEA7563499	WGS	PAIRED	ILLUMINA	ERS5320131	ERP125013	Asia	NPL						lineage3	lineage3		Mycobacterium tuberculosis	IML GAUTING	2021-11-11	ERR4831058	ERX4701042	PRJEB41272					Sensitive	S				S	S	S	S	S				S		S	S	S	S	S	S	['Walker_2022','CRyPTIC_reuse_table']	99.5	1596751	53	tuberculosis	1.682
SAMEA112801415	WGS	PAIRED	ILLUMINA	ERS14808961	ERP010814								lineage4.3	lineage4.3		Mycobacterium tuberculosis	FZB	2023-07-21	ERR11067585	ERX10514515	PRJEB9680					Sensitive																						99.54	1681537	50	tuberculosis	1.546
SAMEA7527054	WGS	PAIRED	ILLUMINA	ERS5283526	ERP124850	Asia	IND	Mumbai					lineage1.1.2	lineage1.1.2		Mycobacterium tuberculosis	FOUNDATION FOR MEDICAL RESEARCH INDIA	2021-11-10	ERR4798495	ERX4667918	PRJEB41116					Sensitive	S	S				S		S	S							S		S	S		Walker_2022	99.25	1686988	55	tuberculosis	2.893
SAMEA1102239	WGS	PAIRED	ILLUMINA	ERS2394877	ERP107941	Asia	PAK						lineage2.2.1	lineage2.2.1	L2.2.1	Mycobacterium tuberculosis	SAN RAFFAELE SCIENTIFIC INSTITUTE	2021-10-23	ERR2510561	ERX2529976	PRJEB25972					Pre-XDR-TB	S				S	S	S	S	S				R	R	S	S	S	S	S	R	['Walker_2022','CRyPTIC_reuse_table']	99.56	1188033	41	tuberculosis	3.07
SAMEA112801908	WGS	PAIRED	ILLUMINA	ERS14809454	ERP010814								lineage4.4.1.1	lineage4.4.1.1		Mycobacterium tuberculosis	FZB	2023-07-21	ERR11068106	ERX10515036	PRJEB9680					Sensitive																						99.58	1746659	57	tuberculosis	1.025
SAMN25995060	WGS	PAIRED	ILLUMINA	SRS13198296	SRP376575	Africa	TZA		2020	human	Homo sapiens	3	lineage4.6	lineage4.6		Mycobacterium tuberculosis	MAKERERE UNIVERSITY	2022-05-27	SRR19428625	SRX15482520	PRJNA807440		sputum			Sensitive																						99.68	929982	57	tuberculosis	1.866
SAMN40465892	WGS	PAIRED	ILLUMINA	SRS20757150	SRP495384	Asia	IND			human	Homo sapiens	3	lineage3	lineage3		Mycobacterium tuberculosis	FIND, THE FOUNDATION FOR INNOVATIVE NEW DIAGNOSTICS	2024-03-15	SRR28351347	SRX23956807	PRJNA1087582		sputum			Other																						99.6	1201113	38	tuberculosis	1.924
SAMN07660043	WGS	PAIRED	ILLUMINA	SRS2520828	SRP117784	Europe	GBR	Oxford	2016	human	Homo sapiens	3	lineage4.8	lineage4.8	L4.8	Mycobacterium tuberculosis	MODMEDMICOXFORD	2017-10-27	SRR6044896	SRX3191950	PRJNA401515					Other					S		S					S	S								CRyPTIC_WHO2021_PMC7612554	99.44	1408762	43	tuberculosis	2.945
SAMN16521855	WGS	PAIRED	ILLUMINA	SRS7571554	SRP288262	Africa	TZA		2014	human	Homo sapiens	3	lineage3.1.1	lineage3.1.1		Mycobacterium tuberculosis	SWISSTPH	2020-10-23	SRR12882739	SRX9348569	PRJNA670836		sputum			Sensitive																						99.51	1715708	37	tuberculosis	1.263
SAMEA14460301	WGS	PAIRED	ILLUMINA	ERS12087248	ERP137916	Africa	GMB		2013	human	Homo sapiens	3	lineage4.1.1.1	lineage4.1.1.1		Mycobacterium tuberculosis	INSTITUTE OF TROPICAL MEDICINE	2022-06-25	ERR9786483	ERX9333759	PRJEB53138		sputum			Sensitive																						99.37	1672268	83	tuberculosis	1.436
SAMN31030122	WGS	PAIRED	ILLUMINA	SRS15257459	SRP399923	Oceania	AUS	Victoria	2018	human	Homo sapiens	3	lineage1.2.1.2.1	lineage1.2.1.2.1		Mycobacterium tuberculosis	MDUPHL	2022-09-27	SRR21732173	SRX17727995	PRJNA857537					Sensitive																						99.31	1545947	53	tuberculosis	2.211
SAMEA5163693	WGS	PAIRED	ILLUMINA	ERS2971416	ERP112727								lineage4.3.2	lineage4.3.2		Mycobacterium tuberculosis	WELLCOME SANGER INSTITUTE	2020-04-19	ERR4025142	ERX4026530	PRJEB30294					Sensitive																						99.64	1774150	60	tuberculosis	0.328
SAMEA9976288	WGS	PAIRED	ILLUMINA	ERS7654567	ERP123401	South America	PER	Lima	2010	human	Homo sapiens	3	lineage4.1.2.1	lineage4.1.2.1		Mycobacterium tuberculosis	IMPERIAL COLLEGE LONDON	2021-10-15	ERR6865591	ERX6489019	PRJEB39837					Sensitive																						99.54	1608944	55	tuberculosis	0.492
SAMEA3284766	WGS	PAIRED	ILLUMINA	ERS2400558	ERP107968	Africa	ZAF						lineage4.4.1.1	lineage4.4.1.1	L4.4.1.1	Mycobacterium tuberculosis	CTB/NICD	2022-07-17	ERR2515959	ERX2535167	PRJEB25997					Sensitive	S	S			S		S	S				S	S	S				S			Walker_2022	99.52	781174	47	tuberculosis	2.625
SAMEA10030457	WGS	PAIRED	ILLUMINA	ERS7708664	ERP132622	Africa	ZAF						lineage2.2.1	lineage2.2.1	L2.2.1	Mycobacterium tuberculosis	FZB	2022-07-28	ERR7911557	ERX7478954	PRJEB48275					Pre-XDR-TB	R				S		R	R	S				R								Finci_2022	99.54	1684518	57	tuberculosis	1.638
SAMEA7563975	WGS	PAIRED	ILLUMINA	ERS5320607	ERP125020	Asia	VNM						lineage4.2.2	lineage4.2.2		Mycobacterium tuberculosis	OUCRU-HCMC	2021-11-11	ERR4831619	ERX4701603	PRJEB41279					Pre-XDR-TB	S				R	S	R	S	R				R		S	S	S	R	S	R	['Walker_2022','CRyPTIC_reuse_table']	99.42	1383032	47	tuberculosis	1.164
SAMD00603717	WGS	PAIRED	ILLUMINA	DRS329776	DRP010549	Asia	JPN	Hyogo, Kobe	2018	human	Homo sapiens	3	lineage3	lineage3		Mycobacterium tuberculosis	KIH	2023-09-20	DRR473884	DRX458113	PRJDB15809					Sensitive																						99.66	1452629	50	tuberculosis	1.739
SAMEA3421171	WGS	PAIRED	ILLUMINA	ERS2401499	ERP107972	Europe	GBR	England					lineage2.2.1	lineage2.2.1	L2.2.1	Mycobacterium tuberculosis	PHE	2021-10-23	ERR2516822	ERX2536037	PRJEB26001					MDR-TB	S	S			R		R	S	S				R					S			Walker_2022	99.71	1598878	51	tuberculosis	1.915
SAMN07340029	WGS	PAIRED	ILLUMINA	SRS2347220	SRP053287	North America	USA	MIchigan		deer		3	La1.8.1	La1.8.1	La1	Mycobacterium bovis	USDA-NVSL-DBL	2017-07-11	SRR5817718	SRX2995964	PRJNA251692					Other																						99.5	1423206	79	tuberculosis	4.632
SAMN14416913	WGS	PAIRED	ILLUMINA	SRS6580135	SRP259494	Asia	THA		2015	human	Homo sapiens	3	lineage2.2.1	lineage2.2.1		Mycobacterium tuberculosis	KHON KAEN UNIVERSITY	2020-05-01	SRR11662616	SRX8223497	PRJNA613706		sputum			MDR-TB																						99.32	1775943	61	tuberculosis	0.85
SAMEA3231568	WGS	PAIRED	ILLUMINA	ERS652790	ERP008602	South America	ARG	Buenos Aires	2013	human	Homo sapiens	3	lineage4.1.2.1.1	lineage4.1.2.1.1	L4.1.2.1.1	Mycobacterium tuberculosis	NORWEGIAN INSTITUTE OF PUBLIC HEALTH	2015-02-19	ERR760814	ERX705575	PRJEB7669		sputum			MDR-TB																						99.54	1524136	35	tuberculosis	1.841
SAMEA113556257	WGS	PAIRED	ILLUMINA	ERS15552380	ERP147779	Africa	MOZ	Maputo					lineage2.2.2	lineage2.2.2		Mycobacterium tuberculosis	FZB	2023-10-05	ERR11488723	ERX10894899	PRJEB62665					Pre-XDR-TB																						99.53	1504649	51	tuberculosis	2.098
SAMN09951373	WGS	PAIRED	ILLUMINA	SRS3736509	SRP159077	Europe	ITA	Milan	2015	human	Homo sapiens	3	lineage4.1.2.1	lineage4.1.2.1		Mycobacterium tuberculosis	SAN RAFFAELE SCIENTIFIC INSTITUTE	2018-09-04	SRR7782648	SRX4637750	PRJNA488426		sputum			Pre-XDR-TB																						99.33	1132481	23	tuberculosis	8.004
SAMN21855979	WGS	PAIRED	ILLUMINA	SRS10345205	SRP338907	Asia	GEO	Tbilisi	2018	human	Homo sapiens	3	lineage4.8	lineage4.8		Mycobacterium tuberculosis	NIH / NIAID	2021-10-16	SRR16087996	SRX12374295	PRJNA766649		sputum			Sensitive																						99.67	1671911	57	tuberculosis	1.21
SAMN14416802	WGS	PAIRED	ILLUMINA	SRS6580197	SRP259494	Asia	THA		2014	human	Homo sapiens	3	lineage2.2.1	lineage2.2.1		Mycobacterium tuberculosis	KHON KAEN UNIVERSITY	2020-05-01	SRR11662554	SRX8223559	PRJNA613706		sputum			MDR-TB																						99.28	1643132	56	tuberculosis	0.92
SAMN06091810	WGS	PAIRED	ILLUMINA	SRS1827807	SRP094134	Asia	VNM	Ho Chi Minh City		human	Homo sapiens	3	lineage1.2.1.2.1	lineage1.2.1.2.1	L2.2.1	Mycobacterium tuberculosis	UNIVERSITY OF MELBOURNE	2016-11-30	SRR5065375	SRX2385742	PRJNA355614		sputum			Sensitive																						99.33	1347302	45	tuberculosis	3.323
SAMN33860581	WGS	PAIRED	ILLUMINA	SRS17113789	SRP428639	Asia	KAZ		2020	human	Homo sapiens	3	lineage4.1.2.1	lineage4.1.2.1		Mycobacterium tuberculosis	NIH / NIAID	2023-03-22	SRR23938592	SRX19748077	PRJNA947579		sputum			MDR-TB																						99.45	1357170	44	tuberculosis	2.297
SAMN04330048	WGS	PAIRED	ILLUMINA	SRS1986881	SRP067327					human	Homo sapiens	3	lineage4.3.3	lineage4.3.3	L4.3.3	Mycobacterium tuberculosis	ST.PETERSBURG STATE UNIVERSITY	2017-02-17	SRR5266538	SRX2570620	PRJNA305488					Pre-XDR-TB																						99.72	948562	52	tuberculosis	1.081
SAMN36662667	WGS	PAIRED	ILLUMINA	SRS18393173	SRP450880	Asia	CHN	Tianjin	2014	human	Homo sapiens	3	lineage2.2.1	lineage2.2.1		Mycobacterium tuberculosis	CHINESE ACADEMY OF SCIENCES	2023-07-22	SRR25389436	SRX21127659	PRJNA996873		sputum			RR-TB																						99.57	1758238	60	tuberculosis	2.13
SAMEA113556407	WGS	PAIRED	ILLUMINA	ERS15552530	ERP147779	Africa	MOZ	Maputo					lineage2.2.1	lineage2.2.1		Mycobacterium tuberculosis	FZB	2023-09-24	ERR11488874	ERX10895050	PRJEB62665					MDR-TB																						99.28	1284703	38	tuberculosis	4.45
SAMEA3391662	WGS	PAIRED	ILLUMINA	ERS727976	ERP004216	Africa	GMB						lineage5.3	lineage5.3	L5.3	Mycobacterium africanum	THE WELLCOME TRUST SANGER INSTITUTE	2016-02-28	ERR1023221	ERX1102093	PRJEB4884					Sensitive																						98.85	1756558	50	tuberculosis	1.255
SAMN07660012	WGS	PAIRED	ILLUMINA	SRS2521255	SRP117784	Europe	GBR	Oxford	2016	human	Homo sapiens	3	lineage4.3.4.2	lineage4.3.4.2	L4.3.4.2	Mycobacterium tuberculosis	MODMEDMICOXFORD	2017-10-27	SRR6045991	SRX3192895	PRJNA401515					Sensitive					S		S					S	S								CRyPTIC_WHO2021_PMC7612554	99.61	1451905	47	tuberculosis	3.908
SAMN28538205	WGS	PAIRED	ILLUMINA	SRS13093756	SRP373287	Europe	ITA	Rome	2018	human	Homo sapiens	3	lineage4.7	lineage4.7		Mycobacterium tuberculosis	NATIONAL INSTITUTE OF INFECTIOUS DISEASES L. SPALLANZANI	2022-05-19	SRR19304126	SRX15364368	PRJNA834606		sputum			Sensitive																						99.53	1401889	47	tuberculosis	2.779
SAMN08379857	WGS	PAIRED	ILLUMINA	SRS2844809	SRP128089					human	Homo sapiens	3	lineage2.2.1	lineage2.2.1		Mycobacterium tuberculosis	SAN RAFFAELE	2018-01-19	SRR6484938	SRX3574865	PRJNA428596					HR-TB																						99.71	982436	22	tuberculosis	6.53
SAMEA2783314	WGS	PAIRED	ILLUMINA	ERS553059	ERP006738	Asia	THA						lineage4.4.2	lineage4.4.2	L4.4.2	Mycobacterium tuberculosis	SC	2016-01-18	ERR752028	ERX695710	PRJEB7056					Sensitive																						99.57	1593219	36	tuberculosis	1.632
SAMN40653823	WGS	PAIRED	ILLUMINA	SRS20887072	SRP491750	North America	USA		2024	human	Homo sapiens	3	lineage1.2.1.2.1	lineage1.2.1.2.1		Mycobacterium tuberculosis	TXDSHS	2024-03-29	SRR28496679	SRX24098588	PRJNA1080563		sputum			Sensitive																						99.16	1570769	53	tuberculosis	1.639
SAMEA13120109	WGS	PAIRED	['ILLUMINA','ILLUMINA']	ERS10724075		Africa	CIV			human	Homo sapiens	3	lineage4.1.3	lineage4.1.3		Mycobacterium tuberculosis			['ERR8774490','ERR8774492']	['ERX8437725','ERX8437726']	PRJEB50999					MDR-TB																						99.32	2707601	94	tuberculosis	0.992
SAMEA112183797	WGS	PAIRED	ILLUMINA	ERS14293689	ERP142989	South America	COL	Puerto Nariño	2016				lineage4.3.3	lineage4.3.3		Mycobacterium tuberculosis	FZB	2022-12-16	ERR10561894	ERX10075205	PRJEB57971					Sensitive																						99.56	1895123	62	tuberculosis	1.266
SAMEA7561771	WGS	PAIRED	ILLUMINA	ERS5318406	ERP124983								lineage4	lineage4		Mycobacterium tuberculosis	SAN RAFFAELE SCIENTIFIC INSTITUTE	2021-11-11	ERR4829333	ERX4699317	PRJEB41242					Sensitive																						88.84	1972421	63	tuberculosis	1.424
SAMEA8741938	WGS	PAIRED	ILLUMINA	ERS6421520	ERP135632	Africa	ZAF						lineage2.2.1	lineage2.2.1		Mycobacterium tuberculosis	UNIVERSITY OF CAPE TOWN	2022-03-15	ERR8699130	ERX8356598	PRJEB51043					Sensitive	S				S	S	S	S	S				S		S	S	S	S	S	S	CRyPTIC_reuse_table	99.61	1776506	61	tuberculosis	1.071
SAMN06092560	WGS	PAIRED	ILLUMINA	SRS1829577	SRP094134	Asia	VNM	Ho Chi Minh City		human	Homo sapiens	3	lineage1.2.1.2.1	lineage1.2.1.2.1	L2.2.1	Mycobacterium tuberculosis	UNIVERSITY OF MELBOURNE	2016-12-01	SRR5067336	SRX2387634	PRJNA355614		sputum			Sensitive																						99.27	1320363	44	tuberculosis	2.933
SAMEA112799154	WGS	PAIRED	ILLUMINA	ERS14806700	ERP010814								lineage3	lineage3		Mycobacterium tuberculosis	FZB	2023-07-20	ERR11044896	ERX10491687	PRJEB9680					HR-TB																						99.46	1734237	58	tuberculosis	1.266
SAMEA13321028	WGS	PAIRED	ILLUMINA	ERS10923764	ERP135372	Africa	KEN	Nairobi					lineage4.8	lineage4.8		Mycobacterium tuberculosis	FZB	2022-05-20	ERR9285818	ERX8827931	PRJEB50767					Sensitive																						99.63	1700744	57	tuberculosis	1.487
SAMEA2152835	WGS	PAIRED	ILLUMINA	ERS327740	ERP003508								lineage4.6.2.2	lineage4.6.2.2	L4	Mycobacterium tuberculosis	SC	2014-03-08	ERR369648	ERX342357	PRJEB4239					HR-TB																						99.84	1874372	43	tuberculosis	1.21
SAMEA1707385	WGS	PAIRED	ILLUMINA	ERS181286	ERP000192	Europe	RUS	Samara	2009	human	Homo sapiens	3	lineage2.2.1	lineage2.2.1		Mycobacterium tuberculosis	SC	2013-03-08	ERR234570	ERX209075	PRJEB2138					MDR-TB	S	S			S		R		S				R	R				S			CRyPTIC_WHO2021_PMC7612554	99.55	1801480	41	tuberculosis	0.903
SAMEA14493274	WGS	PAIRED	ILLUMINA	ERS12121638	ERP134958	Africa	ZAF		2012	human	Homo sapiens	3	lineage4.4.1.1	lineage4.4.1.1		Mycobacterium tuberculosis	UNIVERSITY OF ANTWERP	2022-06-25	ERR9806704	ERX9353690	PRJEB50385		sputum			Pre-XDR-TB																						99.68	752330	25	tuberculosis	3.207
SAMN27519576	WGS	PAIRED	ILLUMINA	SRS12572261	SRP369525	Asia	GEO	Tbilisi	2020	human	Homo sapiens	3	lineage2.2.1	lineage2.2.1		Mycobacterium tuberculosis	NIH / NIAID	2022-04-11	SRR18715404	SRX14815724	PRJNA825524		sputum			Sensitive																						99.46	1616400	53	tuberculosis	1.723
SAMN31030308	WGS	PAIRED	ILLUMINA	SRS15257699	SRP399923	Oceania	AUS	Victoria	2018	human	Homo sapiens	3	lineage2.2.1.1	lineage2.2.1.1		Mycobacterium tuberculosis	MDUPHL	2022-09-27	SRR21732581	SRX17728235	PRJNA857537					Sensitive																						99.55	1584677	54	tuberculosis	2.947
SAMEA112800114	WGS	PAIRED	ILLUMINA	ERS14807660	ERP010814								lineage4.3.3	lineage4.3.3		Mycobacterium tuberculosis	FZB	2023-07-20	ERR11050019	ERX10496809	PRJEB9680					Sensitive																						99.79	1664669	56	tuberculosis	1.494
SAMN31673304	WGS	PAIRED	ILLUMINA	SRS15724288	SRP407089	Oceania	AUS	NSW	2018	human	Homo sapiens	3	lineage2.2.1	lineage2.2.1		Mycobacterium tuberculosis	INSTITUTE OF CLINICAL PATHOLOGY AND MEDICAL RESEARCH	2022-11-10	SRR22251722	SRX18228006	PRJNA899911					Other																						99.31	1917611	56	tuberculosis	1.972
SAMN35340165	WGS	PAIRED	ILLUMINA	SRS17799273	SRP439184	Asia	KAZ		2021	human	Homo sapiens	3	lineage2.2.1	lineage2.2.1		Mycobacterium tuberculosis	NIH / NIAID	2023-05-23	SRR24709982	SRX20488538	PRJNA975605		sputum			Sensitive																						98.65	1682861	56	tuberculosis	1.164
SAMEA1406091	WGS	PAIRED	ILLUMINA	ERS083209	ERP000276								lineage4.1.2.1	lineage4.1.2.1		Mycobacterium tuberculosis	SC	2014-09-20	ERR114496	ERX091931	PRJEB2221					HR-TB																						99.46	1899971	43	tuberculosis	0.503
SAMEA7157043	WGS	PAIRED	['ILLUMINA','ILLUMINA']	ERS4917505		Asia	GEO						lineage2.2.1	lineage2.2.1		Mycobacterium tuberculosis			['ERR5864980','ERR5864979']	['ERX5510775','ERX5510774']	PRJEB39561					MDR-TB																						99.32	2231668	62	tuberculosis	1.351
SAMEA8955503	WGS	PAIRED	ILLUMINA	ERS6638265	ERP130302	Europe	FRA		2017	domestic cattle	Bos taurus	3	La1.2	La1.2	La1	Mycobacterium bovis	ANSES	2022-09-15	ERR6209493	ERX5844655	PRJEB46102					Other																						99.21	1545514	49	tuberculosis	3.843
SAMEA1556770	WGS	PAIRED	ILLUMINA	ERS142286	ERP001072	Africa	MWI	Karonga	2007	human	Homo sapiens	3	lineage4.3.4.2.1	lineage4.3.4.2.1	L4.3.4.2.1	Mycobacterium tuberculosis	SC	2012-10-23	ERR181761	ERX157871	PRJEB2794		sputum			Sensitive							S						S								Coll_2018	86.68	1564450	36	tuberculosis	1.622
SAMN20525311	WGS	PAIRED	ILLUMINA	SRS9703477	SRP330727	Asia	CHN	Zheijiang	2013	human	Homo sapiens	3	lineage2.2.1	lineage2.2.1		Mycobacterium tuberculosis	SCHOOL OF PUBLIC HEALTH, FUDAN UNIVERSITY	2021-08-08	SRR15368849	SRX11671365	PRJNA751240		sputum			Sensitive																						99.5	1774366	60	tuberculosis	1.455
SAMN18823725	WGS	PAIRED	ILLUMINA	SRS8749360	SRP315773	North America	MEX	Baja California	2018	domestic cattle	Bos taurus	2	La1.8.1	La1.8.1	La1	Mycobacterium bovis	USDA-NVSL-DBPL	2021-04-21	SRR14296340	SRX10654044	PRJNA723608					Other																						99.47	1440971	79	tuberculosis	4.734
SAMN27033324	WGS	PAIRED	ILLUMINA	SRS12442901	SRP349160	Asia	CHN	Chongqing City	2017	human	Homo sapiens	3	lineage2.2.1	lineage2.2.1		Mycobacterium tuberculosis	CHILDRENS HOSPITAL OF CHONGQING MEDICAL UNIVERSITY	2022-03-30	SRR18548988	SRX14678770	PRJNA785273					Sensitive																						99.55	1875391	62	tuberculosis	0.789
SAMN30543675	WGS	PAIRED	ILLUMINA	SRS14851784	SRP394436	Asia	CHN	Eastern China	2016	human	Homo sapiens	3	lineage4.5	lineage4.5		Mycobacterium tuberculosis	SCHOOL OF PUBLIC HEALTH, FUDAN UNIVERSITY	2022-08-28	SRR21277684	SRX17287104	PRJNA874331					Sensitive																						99.52	1862831	63	tuberculosis	0.549
SAMEA7156397	WGS	PAIRED	ILLUMINA	ERS4916860	ERP123095	Asia	GEO						lineage2.2.1	lineage2.2.1		Mycobacterium tuberculosis	SWISS TROPICAL AND PUBLIC HEALTH INSTITUTE	2021-05-15	ERR5863737	ERX5509532	PRJEB39561					MDR-TB																						99.52	1577052	44	tuberculosis	1.898
SAMEA113538405	WGS	PAIRED	ILLUMINA	ERS15534826	ERP147571	Africa	BWA						lineage4.3.2.1	lineage4.3.2.1		Mycobacterium tuberculosis	FZB	2023-09-17	ERR11466350	ERX10872507	PRJEB62480					Sensitive																						97.04	1491804	46	tuberculosis	0.867
SAMEA112799570	WGS	PAIRED	ILLUMINA	ERS14807116	ERP010814								lineage4.1.2.1	lineage4.1.2.1		Mycobacterium tuberculosis	FZB	2023-07-20	ERR11049415	ERX10496205	PRJEB9680					Sensitive																						99.38	1395575	46	tuberculosis	2.141
SAMEA4798751	WGS	PAIRED	ILLUMINA	ERS2618671	ERP109980	Africa	COD	Kinshasa	2007	human	Homo sapiens	3	lineage4.3.4.1	lineage4.3.4.1	L4.3.4.1	Mycobacterium tuberculosis	INSTITUTE OF TROPICAL MEDICINE	2018-10-09	ERR2707036	ERX2721315	PRJEB27847		sputum			MDR-TB																						99.71	1560128	54	tuberculosis	2.762
SAMEA7551294	WGS	PAIRED	ILLUMINA	ERS5307943	ERP124941	Europe	GBR						lineage2.2.1	lineage2.2.1		Mycobacterium tuberculosis	PUBLIC HEALTH ENGLAND	2021-11-10	ERR4817931	ERX4687773	PRJEB41201					Sensitive																						99.6	1850211	38	tuberculosis	1.813
SAMN35544006	WGS	PAIRED	ILLUMINA	SRS18878252	SRP460313	Asia	OMN			human	Homo sapiens	3	lineage1.1.3	lineage1.1.3		Mycobacterium tuberculosis	EMORY UNIVERSITY SCHOOL OF MEDICINE	2023-10-13	SRR26056411	SRX21772738	PRJNA977967		sputum			Sensitive																						99.28	1834853	62	tuberculosis	0.573
SAMEA8742409	WGS	PAIRED	ILLUMINA	ERS6421991	ERP128679	Africa	ZAF						lineage2.2.1	lineage2.2.1		Mycobacterium tuberculosis	CTB/NICD	2021-11-11	ERR5918080	ERX5559171	PRJEB44608					HR-TB	S				S	S	R	S	S			R	S		S	S	S	S	S	S	['Walker_2022','CRyPTIC_reuse_table']	99.62	1592557	54	tuberculosis	1.249
SAMN20512862	WGS	PAIRED	ILLUMINA	SRS9656219	SRP330727	Asia	CHN	Zheijiang	2008	human	Homo sapiens	3	lineage4.5	lineage4.5		Mycobacterium tuberculosis	SCHOOL OF PUBLIC HEALTH, FUDAN UNIVERSITY	2021-08-01	SRR15316054	SRX11620958	PRJNA751240		sputum			HR-TB																						99.56	1813536	61	tuberculosis	0.324
SAMN20525201	WGS	PAIRED	ILLUMINA	SRS9703416	SRP330727	Asia	CHN	Zheijiang	2013	human	Homo sapiens	3	lineage2.2.1	lineage2.2.1		Mycobacterium tuberculosis	SCHOOL OF PUBLIC HEALTH, FUDAN UNIVERSITY	2021-08-08	SRR15368907	SRX11671307	PRJNA751240		sputum			Sensitive																						99.38	1862743	63	tuberculosis	0.946
SAMEA3504617	WGS	PAIRED	ILLUMINA	ERS811766	ERP004216	Africa	GHA						lineage5.1.5	lineage5.1.5	L5.1.5	Mycobacterium africanum	THE WELLCOME TRUST SANGER INSTITUTE	2016-02-27	ERR1203070	ERX1275312	PRJEB4884					MDR-TB																						99.43	1797836	51	tuberculosis	0.68
SAMEA1119937	WGS	PAIRED	ILLUMINA	ERS2399346	ERP107961	Europe	GBR	England					lineage3	lineage3	L3	Mycobacterium tuberculosis	PHE	2021-10-23	ERR2514756	ERX2533966	PRJEB25991					Sensitive					S		S					S	S								Walker_2022	97.57	1432726	46	tuberculosis	2.944
SAMEA114236142	WGS	PAIRED	ILLUMINA	ERS16221417	ERP125309	Europe	MDA		2013				lineage2.2.1	lineage2.2.1		Mycobacterium tuberculosis	FZB	2023-09-03	ERR11798601	ERX11197068	PRJEB41518					MDR-TB																						99.51	1619878	55	tuberculosis	1.695
SAMN33010966	WGS	PAIRED	ILLUMINA	SRS16656312	SRP420557	Europe	MDA	Chisinau	2018	human	Homo sapiens	3	lineage2.2.1	lineage2.2.1		Mycobacterium tuberculosis	UNIVERSITY OF CALIFORNIA, SAN DIEGO	2023-02-01	SRR23310968	SRX19253567	PRJNA930488		sputum			MDR-TB																						99.55	1787770	63	tuberculosis	2.811
SAMN26271040	WGS	PAIRED	ILLUMINA	SRS12114502	SRP226525	Asia	IND	West Bengal - Momrejpur	2020	human	Homo sapiens	3	lineage1.2.2.2	lineage1.2.2.2		Mycobacterium tuberculosis	CHRISTIAN MEDICAL COLLAGE, VELLORE	2022-02-26	SRR18149510	SRX14297216	PRJNA575883		lymph node			Sensitive																						99.3	1718169	57	tuberculosis	0.49
SAMD00142802	WGS	PAIRED	ILLUMINA	DRS200788	DRP007602	Asia	JPN	Hokkaido-Tohoku	2017	human	Homo sapiens	3	lineage2.2.1	lineage2.2.1		Mycobacterium tuberculosis	RIT_JATA	2021-08-14	DRR188979	DRX179444	PRJDB7494					Sensitive																						99.62	1382516	90	tuberculosis	1.211
SAMN09284162	WGS	PAIRED	ILLUMINA	SRS3359551	SRP053287					domestic cattle	Bos taurus	2	La1.8.1	La1.8.1	La1	Mycobacterium bovis	USDA-NVSL-DBL	2018-05-31	SRR7240263	SRX4145931	PRJNA251692					Other																						99.47	1511945	83	tuberculosis	4.517
SAMEA1118064	WGS	PAIRED	ILLUMINA	ERS2397473	ERP107961	Europe	GBR	England					lineage4.1.1.1	lineage4.1.1.1	L4.1.1.1	Mycobacterium tuberculosis	PHE	2021-10-23	ERR2512883	ERX2532093	PRJEB25991					Sensitive												S									Walker_2022	99.35	945296	27	tuberculosis	4.963
SAMEA3209548	WGS	PAIRED	ILLUMINA	ERS2400161	ERP107968	Africa	ZAF						lineage4.4.1.1	lineage4.4.1.1	L4.4.1.1	Mycobacterium tuberculosis	CTB/NICD	2021-10-23	ERR2515562	ERX2534770	PRJEB25997					Sensitive	S	S			S		S	S				S	S	S				S			Walker_2022	99.44	791847	42	tuberculosis	2.758
SAMN36849838	WGS	PAIRED	ILLUMINA	SRS18516915	SRP453313	Asia	CHN	Shandong	2016	human	Homo sapiens	3	lineage2.2.1	lineage2.2.1	L4	Mycobacterium tuberculosis	SHANDONG PROVINCIAL HOSPITAL	2023-08-05	SRR25534288	SRX21263839	PRJNA1002108		As reported: phlegm		H37Rv	Sensitive																						99.57	1840997	65	tuberculosis	2.784
SAMEA7542357	WGS	PAIRED	ILLUMINA	ERS5298809	ERP124934	Asia	CHN						lineage2.2.1	lineage2.2.1		Mycobacterium tuberculosis	CCDC	2021-11-10	ERR4810782	ERX4679228	PRJEB41194					Sensitive	S	S			S	S	S	S	S				S	S	S	S	S	S	S	S	['Walker_2022','CRyPTIC_reuse_table']	99.34	1804772	62	tuberculosis	0.941
SAMEA114236187	WGS	PAIRED	['ILLUMINA','ILLUMINA']	ERS16221462		Europe	MDA						lineage4.3.3	lineage4.3.3		Mycobacterium tuberculosis			['ERR11798647','ERR11798648']	['ERX11197115','ERX11197114']	PRJEB41518					MDR-TB																						99.56	1741108	55	tuberculosis	1.48
SAMD00142662	WGS	PAIRED	ILLUMINA	DRS201248	DRP007602	Asia	JPN	Chugoku-Shikoku	2017	human	Homo sapiens	3	lineage2.2.1	lineage2.2.1		Mycobacterium tuberculosis	RIT_JATA	2021-08-14	DRR188762	DRX179227	PRJDB7494					Sensitive																						99.56	1091024	68	tuberculosis	1.805
SAMEA8741709	WGS	PAIRED	ILLUMINA	ERS6421291	ERP135611	Europe	BEL						lineage2.2.1	lineage2.2.1		Mycobacterium tuberculosis	PHS SWEDEN	2022-03-15	ERR8665931	ERX8324362	PRJEB51021					Pre-XDR-TB	S				S	I	R	S	R				R		S	S	S	R	S	R	CRyPTIC_reuse_table	99.49	1859018	55	tuberculosis	1.068
SAMEA7546995	WGS	PAIRED	ILLUMINA	ERS5303649	ERP124939	South America	PER		2019				lineage4.3.3	lineage4.3.3		Mycobacterium tuberculosis	UNIVERSIDAD PERUANA CAYETANO HEREDIA	2021-11-10	ERR4813489	ERX4683479	PRJEB41199					Sensitive	S				S	S	S	S	S				S		S	S	S	S	S	S	['Walker_2022','CRyPTIC_reuse_table']	99.52	1870419	65	tuberculosis	15.034
SAMEA1117715	WGS	PAIRED	ILLUMINA	ERS2397124	ERP107961	Europe	GBR	England					lineage1.1.3	lineage1.1.3	L1.1.3	Mycobacterium tuberculosis	PHE	2021-10-23	ERR2512534	ERX2531744	PRJEB25991					Sensitive					S		S					S	S								Walker_2022	99.36	1895841	64	tuberculosis	1.21
SAMN19658132	WGS	PAIRED	ILLUMINA	SRS9180096	SRP323639	Europe	MDA		2018	human	Homo sapiens	3	lineage4.1.2.1	lineage4.1.2.1		Mycobacterium tuberculosis	SIMON FRASER UNIVERSITY	2021-06-12	SRR14782752	SRX11116113	PRJNA736718					Sensitive																						99.51	1323283	44	tuberculosis	1.673
SAMN30157654	WGS	PAIRED	ILLUMINA	SRS14573230	SRP390552	Asia	CHN	Guangdong	2016	human	Homo sapiens	3	lineage4.5	lineage4.5		Mycobacterium tuberculosis	CENTRE FOR TUBERCULOSIS CONTROL OF GUANGDONG PROVINCE	2022-08-08	SRR20969850	SRX16987466	PRJNA866200		sputum			Sensitive																						99.54	1831745	62	tuberculosis	0.263
SAMN14417127	WGS	PAIRED	ILLUMINA	SRS6579845	SRP259494	Asia	THA		2017	human	Homo sapiens	3	lineage4.5	lineage4.5		Mycobacterium tuberculosis	KHON KAEN UNIVERSITY	2020-05-01	SRR11662396	SRX8223207	PRJNA613706		sputum			Pre-XDR-TB																						99.43	1716207	58	tuberculosis	0.315
SAMEA7548488	WGS	PAIRED	ILLUMINA	ERS5305140	ERP124941	Europe	GBR						lineage4.1.2.1	lineage4.1.2.1		Mycobacterium tuberculosis	PUBLIC HEALTH ENGLAND	2021-11-10	ERR4815128	ERX4684970	PRJEB41201					Sensitive																						98.93	1827061	63	tuberculosis	2.664
SAMN40528878	WGS	PAIRED	ILLUMINA	SRS20778537	SRP491750	North America	USA		2024	human	Homo sapiens	3	lineage4.1.1.3	lineage4.1.1.3		Mycobacterium tuberculosis	TXDSHS	2024-03-18	SRR28375402	SRX23980418	PRJNA1080563		sputum			Sensitive																						99.52	1643742	81	tuberculosis	0.893
SAMN36849667	WGS	PAIRED	ILLUMINA	SRS18516597	SRP453313	Asia	CHN	Shandong	2016	human	Homo sapiens	3	lineage2.2.1	lineage2.2.1	L4	Mycobacterium tuberculosis	SHANDONG PROVINCIAL HOSPITAL	2023-08-05	SRR25534148	SRX21263520	PRJNA1002108		As reported: phlegm		H37Rv	Sensitive																						99.57	1863244	64	tuberculosis	2.548
SAMN17019924	WGS	PAIRED	ILLUMINA	SRS7863256	SRP297425	Europe	BLR	Minsk		human	Homo sapiens	3	lineage2.2.1	lineage2.2.1		Mycobacterium tuberculosis	NIH / NIAID	2020-12-09	SRR13232576	SRX9664761	PRJNA683067		sputum			Pre-XDR-TB																						99.44	1674124	57	tuberculosis	1.564
SAMEA113538271	WGS	PAIRED	ILLUMINA	ERS15534692	ERP147571	Africa	BWA						lineage4.4.1.1	lineage4.4.1.1		Mycobacterium tuberculosis	FZB	2023-09-17	ERR11466207	ERX10872364	PRJEB62480					Sensitive																						54.65	909368	27	tuberculosis	1.83
SAMEA4846673	WGS	PAIRED	ILLUMINA	ERS2666528	ERP021867	Europe	GBR						La1.8.1	La1.8.1	La1	Mycobacterium bovis	WELLCOME SANGER INSTITUTE	2019-08-07	ERR3468634	ERX3490297	PRJEB19799					Other																						99.32	980489	30	tuberculosis	2.439
SAMN08913215	WGS	PAIRED	ILLUMINA	SRS3157144	SRP128089					human	Homo sapiens	3	lineage2.2.1	lineage2.2.1		Mycobacterium tuberculosis	SAN RAFFAELE	2018-04-11	SRR6981904	SRX3922527	PRJNA428596					RR-TB																						99.43	582195	28	tuberculosis	10.076
SAMN41389546	WGS	PAIRED	ILLUMINA	SRS21288419	SRP507535	Asia	BGD		2007	human	Homo sapiens	3	lineage2.2.1	lineage2.2.1		Mycobacterium tuberculosis	FIND, THE FOUNDATION FOR INNOVATIVE NEW DIAGNOSTICS	2024-05-14	SRR29017230	SRX24543896	PRJNA1109295					MDR-TB																						99.47	1576159	55	tuberculosis	1.388
SAMN03018376	WGS	PAIRED	ILLUMINA	SRS699683	SRP046976	North America	CAN	Ontario	2004	human	Homo sapiens	3	lineage4.4.2	lineage4.4.2		Mycobacterium tuberculosis	PUBLIC HEALTH ONTARIO	2014-09-12	SRR1573696	SRX699687	PRJNA259657		sputum			Sensitive							S					S		S							CRyPTIC_WHO2021_PMC7612554	99.43	1679989	56	tuberculosis	2.089
SAMEA113556397	WGS	PAIRED	ILLUMINA	ERS15552520	ERP147779	Africa	MOZ	Maputo					lineage1.1.3.2	lineage1.1.3.2		Mycobacterium tuberculosis	FZB	2023-09-24	ERR11488864	ERX10895040	PRJEB62665					MDR-TB																						99.13	1696204	55	tuberculosis	1.682
SAMEA2062272	WGS	PAIRED	ILLUMINA	ERS234585	ERP000276								lineage4.1.1.3	lineage4.1.1.3		Mycobacterium tuberculosis	SC	2013-08-29	ERR330734	ERX303663	PRJEB2221					Sensitive																						99.48	1702833	38	tuberculosis	1.124
SAMEA7315226	WGS	PAIRED	ILLUMINA	ERS5073768	ERP010814								lineage3.1.1	lineage3.1.1		Mycobacterium tuberculosis complex sp.	FZB	2020-09-18	ERR4596930	ERX4530592	PRJEB9680					MDR-TB																						99.41	1652909	53	tuberculosis	1.684
SAMEA7561776	WGS	PAIRED	ILLUMINA	ERS5318411	ERP124983								lineage4.6.2.2	lineage4.6.2.2		Mycobacterium tuberculosis	SAN RAFFAELE SCIENTIFIC INSTITUTE	2021-11-11	ERR4829338	ERX4699322	PRJEB41242					Sensitive																						99.17	1777476	60	tuberculosis	2.856
SAMEA1707351	WGS	PAIRED	ILLUMINA	ERS181375	ERP000192	Europe	RUS	Samara	2010	human	Homo sapiens	3	lineage2.2.1	lineage2.2.1	L2.2.1	Mycobacterium tuberculosis	SC	2013-02-14	ERR227981	ERX202640	PRJEB2138					MDR-TB	S	S			S		R		S				R	R				S			CRyPTIC_WHO2021_PMC7612554	99.54	1838496	42	tuberculosis	0.98
SAMEA1119306	WGS	PAIRED	ILLUMINA	ERS2398715	ERP107961	Europe	GBR	England					lineage3		L3	Mycobacterium tuberculosis	PHE	2021-10-23	ERR2514125	ERX2533335	PRJEB25991					Other					S		S					S	S								Walker_2022	98.03	762140	23	tuberculosis	5.706
SAMEA4706505	WGS	PAIRED	ILLUMINA	ERS2526667	ERP021867	Europe	GBR						La1.8.1	La1.8.1	La1	Mycobacterium bovis	WELLCOME SANGER INSTITUTE	2019-07-18	ERR3439242	ERX3461262	PRJEB19799					Other																						99.32	1405243	43	tuberculosis	2.541
SAMN02586019	WGS	PAIRED	['ILLUMINA','ILLUMINA','ILLUMINA','ILLUMINA']	SRS559635		Africa	ZAF	King Dinuzulu Hospital		human	Homo sapiens	3	lineage4.8.1	lineage4.8.1	L4.8.1	Mycobacterium tuberculosis			['SRR1172749','SRR1184340','SRR1173120','SRR1196497']	['SRX481777','SRX493338','SRX473304']	['PRJNA235529','PRJNA235615']		sputum			Pre-XDR-TB																						99.05	5487428	124	tuberculosis	0.631
SAMN08215178	WGS	PAIRED	ILLUMINA	SRS2774599	SRP119652	North America	CAN	British Columbia	2009	human	Homo sapiens	3	lineage4.1.2.1	lineage4.1.2.1	L4	Mycobacterium tuberculosis	BC CENTRE FOR DISEASE CONTROL PUBLIC HEALTH LABORATORY	2017-12-23	SRR6397439	SRX3490719	PRJNA413593					Other					S		S						S	R							CRyPTIC_WHO2021_PMC7612554	99.66	1828050	52	tuberculosis	1.065
SAMN08436001	WGS	PAIRED	ILLUMINA	SRS2894793	SRP128089	Asia	BGD			human	Homo sapiens	3	lineage1.1.3.1	lineage1.1.3.1	L1.1.3	Mycobacterium tuberculosis	SAN RAFFAELE	2018-02-21	SRR6650126	SRX3628006	PRJNA428596					MDR-TB					S		S		S				S	S				S			CRyPTIC_WHO2021_PMC7612554	99.31	2421378	54	tuberculosis	2.532
SAMEA8719011	WGS	PAIRED	ILLUMINA	ERS6403456	ERP128647	Africa	ZAF						lineage2.2.1.1	lineage2.2.1.1		Mycobacterium tuberculosis	CTB/NICD	2022-03-15	ERR8975887	ERX5544115	PRJEB44577					RR-TB					S	S	S	S	S				S		S	S	S		S	S	CRyPTIC_reuse_table	99.5	1840325	70	tuberculosis	8.344
SAMN02381025	WGS	PAIRED	['ILLUMINA','ILLUMINA','ILLUMINA','ILLUMINA']	SRS515081		Africa	UGA			human	Homo sapiens	3	lineage4.8	lineage4.8	L4.8	Mycobacterium tuberculosis			['SRR1049658','SRR1140577','SRR1049659','SRR1062915']	['SRX399889','SRX447058','SRX391861']	PRJNA223580		sputum			Other																						99.32	5404018	124	tuberculosis	1.452
SAMEA1406104	WGS	PAIRED	ILLUMINA	ERS083029	ERP000276								lineage1.1.3.1	lineage1.1.3.1		Mycobacterium tuberculosis	SC	2014-09-24	ERR123943	ERX100125	PRJEB2221					HR-TB																						99.26	1900946	43	tuberculosis	0.841
SAMEA2710894	WGS	PAIRED	ILLUMINA	ERS531851	ERP006738	Asia	THA		2006				lineage1.1.1	lineage1.1.1	L1.1.1	Mycobacterium tuberculosis	SC	2015-02-10	ERR718397	ERX662319	PRJEB7056					Sensitive																						99.26	1619359	37	tuberculosis	1.298
SAMEA7526764	WGS	PAIRED	ILLUMINA	ERS5283236	ERP124850	Asia	IND	Mumbai					lineage2.2.1	lineage2.2.1		Mycobacterium tuberculosis	FOUNDATION FOR MEDICAL RESEARCH INDIA	2021-11-09	ERR4798207	ERX4667628	PRJEB41116					Pre-XDR-TB	S	S				S	R	S	S				R			S		R	S		Walker_2022	99.48	1714549	54	tuberculosis	2.424
SAMEA104357492	WGS	PAIRED	ILLUMINA	ERS1982470	ERP104892	Asia	CHN		2007	human	Homo sapiens	3	lineage4.4.2	lineage4.4.2	L4.4.2	Mycobacterium tuberculosis	FUDAN UNIVERSITY	2018-10-25	ERR2179697	ERX2236116	PRJEB23157		sputum			Sensitive																						99.28	1817272	57	tuberculosis	2.798
SAMEA7548078	WGS	PAIRED	ILLUMINA	ERS5304731	ERP124941	Europe	GBR						lineage3	lineage3		Mycobacterium tuberculosis	PUBLIC HEALTH ENGLAND	2021-11-10	ERR4814719	ERX4684561	PRJEB41201					Sensitive					S		S					S	S								Walker_2022	99.38	2183383	75	tuberculosis	2.494
SAMEA1118981	WGS	PAIRED	ILLUMINA	ERS2398390	ERP107961	Europe	GBR	England					lineage3	lineage3	L3	Mycobacterium tuberculosis	PHE	2022-07-23	ERR2513800	ERX2533010	PRJEB25991					Sensitive					S		S					S	S								Walker_2022	99.51	1687037	49	tuberculosis	2.715
SAMN35982083	WGS	PAIRED	ILLUMINA	SRS18230901	SRP448193				2018	human	Homo sapiens	3	lineage2.2.1	lineage2.2.1		Mycobacterium tuberculosis	CHINESE CENTER FOR DISEASE CONTROL AND PREVENTION	2023-07-09	SRR25207308	SRX20953925	PRJNA987438		sputum			MDR-TB																						99.51	1959945	67	tuberculosis	1.22
SAMEA112800036	WGS	PAIRED	ILLUMINA	ERS14807582	ERP010814								lineage4.8	lineage4.8		Mycobacterium tuberculosis	FZB	2023-07-20	ERR11049939	ERX10496729	PRJEB9680					HR-TB																						99.62	1669794	55	tuberculosis	1.755
SAMEA9976924	WGS	PAIRED	ILLUMINA	ERS7655202	ERP123401	South America	PER	Lima	2009	human	Homo sapiens	3	lineage2.2.1	lineage2.2.1		Mycobacterium tuberculosis	IMPERIAL COLLEGE LONDON	2021-10-15	ERR6866226	ERX6489654	PRJEB39837					Sensitive																						99.56	1761744	60	tuberculosis	0.791
SAMEA112800896	WGS	PAIRED	ILLUMINA	ERS14808442	ERP010814								lineage3.1.1	lineage3.1.1		Mycobacterium tuberculosis	FZB	2023-07-20	ERR11050899	ERX10497690	PRJEB9680					Sensitive																						99.26	1609683	50	tuberculosis	1.754
SAMN31674355	WGS	PAIRED	ILLUMINA	SRS15723200	SRP407089	Oceania	AUS	NSW	2021	human	Homo sapiens	3	lineage3	lineage3		Mycobacterium tuberculosis	INSTITUTE OF CLINICAL PATHOLOGY AND MEDICAL RESEARCH	2022-11-09	SRR22250066	SRX18226852	PRJNA899911					Sensitive																						99.61	1954835	65	tuberculosis	1.997
SAMEA1118114	WGS	PAIRED	ILLUMINA	ERS2397523	ERP107961	Europe	GBR	England					lineage4.1.1	lineage4.1.1	L4.1.1	Mycobacterium tuberculosis	PHE	2021-10-23	ERR2512933	ERX2532143	PRJEB25991					Sensitive					S		S					S	S								Walker_2022	99.5	1855079	63	tuberculosis	1.9
SAMEA114236167	WGS	PAIRED	ILLUMINA	ERS16221442	ERP125309	Europe	MDA		2014				lineage2.2.1	lineage2.2.1		Mycobacterium tuberculosis	FZB	2023-09-03	ERR11798627	ERX11197094	PRJEB41518					MDR-TB																						99.52	1696504	58	tuberculosis	1.927
SAMEA112801055	WGS	PAIRED	ILLUMINA	ERS14808601	ERP010814								lineage3	lineage3		Mycobacterium tuberculosis	FZB	2023-07-20	ERR11067199	ERX10514129	PRJEB9680					Sensitive																						99.42	1379864	45	tuberculosis	2.428
SAMN31673734	WGS	PAIRED	ILLUMINA	SRS15722607	SRP407089	Oceania	AUS	NSW	2020	human	Homo sapiens	3	lineage4.8	lineage4.8		Mycobacterium tuberculosis	INSTITUTE OF CLINICAL PATHOLOGY AND MEDICAL RESEARCH	2022-11-09	SRR22249429	SRX18226259	PRJNA899911					Sensitive																						99.6	1844635	55	tuberculosis	1.396
SAMEA7525712	WGS	PAIRED	ILLUMINA	ERS5282186	ERP124850	Asia	IND	Mumbai					lineage1.2.2.2	lineage1.2.2.2		Mycobacterium tuberculosis	FOUNDATION FOR MEDICAL RESEARCH INDIA	2021-11-09	ERR4797170	ERX4666585	PRJEB41116					Sensitive	S	S			S	S	S	S	S				S		S	S	S	S	S	S	['CRyPTIC_reuse_table','Walker_2022']	99.22	1632187	50	tuberculosis	3.369
SAMN04330043	WGS	PAIRED	ILLUMINA	SRS1986897	SRP067327					human	Homo sapiens	3	lineage4.3.3	lineage4.3.3	L4.3.3	Mycobacterium tuberculosis	ST.PETERSBURG STATE UNIVERSITY	2017-02-17	SRR5266555	SRX2570637	PRJNA305488					MDR-TB																						99.72	593655	33	tuberculosis	1.675
SAMN39287125	WGS	PAIRED	ILLUMINA	SRS20075873	SRP399923	Oceania	AUS	Victoria	2021	human	Homo sapiens	3	lineage3	lineage3		Mycobacterium tuberculosis	MDUPHL	2024-01-07	SRR27450357	SRX23122320	PRJNA857537					RR-TB																						99.58	1489677	51	tuberculosis	2.881
SAMEA7551939	WGS	PAIRED	ILLUMINA	ERS5308587	ERP124941	Europe	GBR						lineage4.1.2.1	lineage4.1.2.1		Mycobacterium tuberculosis	PUBLIC HEALTH ENGLAND	2021-11-10	ERR4818575	ERX4688417	PRJEB41201					Sensitive					S		S						S								Walker_2022	99.55	1881785	42	tuberculosis	2.02
SAMN07956612	WGS	PAIRED	ILLUMINA	SRS2661588	SRP123873	Europe	RUS		2014	human	Homo sapiens	3	lineage2.2.1	lineage2.2.1		Mycobacterium tuberculosis	ST. PETERSBURG PASTEUR INSTITUTE	2017-11-05	SRR6256967	SRX3363561	PRJNA352769					Pre-XDR-TB																						99.78	1264394	47	tuberculosis	1.0
SAMEA5974945	WGS	PAIRED	ILLUMINA	ERS3777782	ERP117507	Asia	CHN		2018	human	Homo sapiens	3	lineage2.2.1	lineage2.2.1	L2	Mycobacterium tuberculosis	FUDAN UNIVERSITY	2020-06-13	ERR3559197	ERX3558948	PRJEB34582		sputum			Sensitive																						99.39	1763152	54	tuberculosis	1.599
SAMEA8955410	WGS	PAIRED	ILLUMINA	ERS6638173	ERP130302	Europe	FRA		2014	domestic cattle	Bos taurus	3	La1.2	La1.2	La1	Mycobacterium bovis	ANSES	2022-09-15	ERR6201853	ERX5836998	PRJEB46102					Other																						99.08	1510104	48	tuberculosis	3.8
SAMEA1707113	WGS	PAIRED	ILLUMINA	ERS181360	ERP000192	Europe	RUS	Samara	2008	human	Homo sapiens	3	lineage2.2.1	lineage2.2.1	L2.2.1	Mycobacterium tuberculosis	SC	2013-03-08	ERR234644	ERX209149	PRJEB2138					Pre-XDR-TB																						99.55	1794417	41	tuberculosis	0.914
SAMEA2158805	WGS	PAIRED	ILLUMINA	ERS327753	ERP003508								lineage4.6.2.2	lineage4.6.2.2	L4	Mycobacterium tuberculosis	SC	2014-03-08	ERR369661	ERX342370	PRJEB4239					HR-TB																						99.84	1865464	43	tuberculosis	1.247
SAMN15347468	WGS	PAIRED	ILLUMINA	SRS6890608	SRP268388	Asia	THA		2019	human	Homo sapiens	3	lineage2.1	lineage2.1		Mycobacterium tuberculosis	DIVISION OF MEDICAL GENOMICS AND INNOVATION SUPPORT	2020-06-23	SRR12072599	SRX8600153	PRJNA641236		sputum			Pre-XDR-TB																						99.46	1553685	43	tuberculosis	3.354
SAMEA10030562	WGS	PAIRED	ILLUMINA	ERS7708769	ERP132622	Africa	ZAF						lineage2.2.2	lineage2.2.2	L2.2.2	Mycobacterium tuberculosis	FZB	2022-07-28	ERR7911665	ERX7479062	PRJEB48275					Pre-XDR-TB	R				R		R	R	S				R					S			Finci_2022	99.47	1683984	57	tuberculosis	1.544
SAMN07236442	WGS	PAIRED	ILLUMINA	SRS2293103	SRP109608	Asia	THA	Bangkok	2000	human	Homo sapiens	3	lineage2.2.1	lineage2.2.1	L2.2.1	Mycobacterium tuberculosis	MAHIDOL UNIVERSITY	2017-06-19	SRR5709986	SRX2930391	PRJNA390471		cerebrospinal fluid			Sensitive					S		S						S	S							CRyPTIC_WHO2021_PMC7612554	99.56	1088668	37	tuberculosis	1.229
SAMN41389266	WGS	PAIRED	ILLUMINA	SRS21288535	SRP507535	Asia	BGD		2008	human	Homo sapiens	3	lineage2.2.1	lineage2.2.1		Mycobacterium tuberculosis	FIND, THE FOUNDATION FOR INNOVATIVE NEW DIAGNOSTICS	2024-05-14	SRR29017711	SRX24544011	PRJNA1109295					MDR-TB																						99.64	1647437	56	tuberculosis	0.992
SAMN09756275	WGS	PAIRED	ILLUMINA	SRS3628464	SRP156366	Europe	MDA		2014	human	Homo sapiens	3	lineage4.2.1	lineage4.2.1	L4	Mycobacterium tuberculosis	YALE SCHOOL OF PUBLIC HEALTH	2018-08-04	SRR7646024	SRX4508791	PRJNA482716					MDR-TB																						98.92	1470021	32	tuberculosis	2.478
SAMEA7525380	WGS	PAIRED	ILLUMINA	ERS5281854	ERP125017	Asia	PAK						lineage3	lineage3		Mycobacterium tuberculosis	SAN RAFFAELE SCIENTIFIC INSTITUTE	2021-11-11	ERR4831496	ERX4701480	PRJEB41276					Pre-XDR-TB	S				R	S	R	S	R				R		S	S	S	R	S	R	['CRyPTIC_reuse_table','Walker_2022']	99.53	1661766	49	tuberculosis	2.32
SAMN20927486	WGS	PAIRED	ILLUMINA	SRS11756367	SRP356518	Asia	KHM		2017	human	Homo sapiens	3	lineage1.2.1.2.1	lineage1.2.1.2.1		Mycobacterium tuberculosis	NATIONAL UNIVERSITY OF SINGAPORE	2022-01-24	SRR17729375	SRX13892146	PRJNA756844		sputum			Sensitive																						99.37	1762822	60	tuberculosis	0.479
SAMN36849818	WGS	PAIRED	ILLUMINA	SRS18516734	SRP453313	Asia	CHN	Shandong	2016	human	Homo sapiens	3	lineage2.2.1	lineage2.2.1	L4	Mycobacterium tuberculosis	SHANDONG PROVINCIAL HOSPITAL	2023-08-05	SRR25534470	SRX21263657	PRJNA1002108		As reported: phlegm		H37Rv	Other																						99.49	1804191	61	tuberculosis	2.752
SAMEA7560468	WGS	PAIRED	ILLUMINA	ERS5317104	ERP124980								lineage2.2.1	lineage2.2.1		Mycobacterium tuberculosis	IML GAUTING	2021-11-12	ERR4828031	ERX4698015	PRJEB41239					MDR-TB																						99.55	1704266	57	tuberculosis	1.895
SAMN30861691	WGS	PAIRED	ILLUMINA	SRS15134317	SRP397520	North America	USA	Nevada	2021	human	Homo sapiens	3	lineage1.2.1.2.1	lineage1.2.1.2.1		Mycobacterium tuberculosis	NSPHL	2022-09-16	SRR21595825	SRX17597531	PRJNA857686					Other																						97.56	785704	26	tuberculosis	1.478
SAMEA5163886	WGS	PAIRED	ILLUMINA	ERS2971609	ERP112727								lineage4.1.2.1	lineage4.1.2.1		Mycobacterium tuberculosis	WELLCOME SANGER INSTITUTE	2020-05-29	ERR4178309	ERX4141733	PRJEB30294					Other																						86.35	743645	25	tuberculosis	0.927
SAMN06092125	WGS	PAIRED	ILLUMINA	SRS1827995	SRP094134	Asia	VNM	Ho Chi Minh City		human	Homo sapiens	3	lineage2.2.1	lineage2.2.1	L2.2.1	Mycobacterium tuberculosis	UNIVERSITY OF MELBOURNE	2016-11-30	SRR5065565	SRX2385929	PRJNA355614		sputum			HR-TB																						99.57	1410474	47	tuberculosis	3.232
SAMN09399467	WGS	PAIRED	ILLUMINA	SRS3636385	SRP075210	Asia	AZE		2017	human	Homo sapiens	3	lineage2.2.1	lineage2.2.1	L2	Mycobacterium tuberculosis	BI	2018-08-07	SRR7655467	SRX4517871	PRJNA318002					Sensitive																						99.65	1539641	53	tuberculosis	1.911
SAMN09914633	WGS	PAIRED	ILLUMINA	SRS3715482	SRP156366	Europe	MDA		2014	human	Homo sapiens	3	lineage4.2.1	lineage4.2.1	L4	Mycobacterium tuberculosis	YALE SCHOOL OF PUBLIC HEALTH	2018-08-26	SRR7755668	SRX4611642	PRJNA482716					Pre-XDR-TB																						98.64	1423305	29	tuberculosis	2.423
SAMEA104394531	WGS	PAIRED	ILLUMINA	ERS2012473	ERP010814	Africa	SWZ						lineage4.3.2.1	lineage4.3.2.1	L4.3.2.1	Mycobacterium tuberculosis	FZB	2017-11-28	ERR2199929	ERX2254917	PRJEB9680					Sensitive					S		S						S	S							CRyPTIC_WHO2021_PMC7612554	99.65	1156943	73	tuberculosis	2.028
SAMEA2535342	WGS	PAIRED	ILLUMINA	ERS458744	ERP008667	Africa	SLE						lineage4.1.2.1	lineage4.1.2.1	L4.1.2.1	Mycobacterium tuberculosis	FZB	2015-06-23	ERR553369	ERX512438	PRJEB7727					HR-TB																						99.57	1418045	93	tuberculosis	1.914
SAMN37848252	WGS	PAIRED	ILLUMINA	SRS19170049	SRP466602	Asia	VNM	Ho Chi Minh City		human	Homo sapiens	3	lineage4.4.1.1	lineage4.4.1.1		Mycobacterium tuberculosis	UNIVERSITY OF MELBOURNE/ THE PETER DOHERTY INSTITUTE FOR INFECTION AND IMMUNITY	2023-10-16	SRR26399429	SRX22104968	PRJNA1028637		sputum			Sensitive																						99.58	1890237	43	tuberculosis	1.733
SAMN14447195	WGS	PAIRED	ILLUMINA	SRS6376198	SRP105419	Europe	ESP	Northeastern Spain	2009	domestic cattle	Bos taurus	2	La1.8.2	La1.8.2	La1	Mycobacterium bovis	USDA-NVSL-DBPL	2020-03-25	SRR11418317	SRX7996827	PRJNA384785		As reported: Bacterial Isolate			Other																						98.38	819597	42	tuberculosis	6.484
G2245						Europe	ESP	province of Valencia	2018				lineage4.3.2	lineage4.3.2		Mycobacterium tuberculosis								No		Sensitive	S					S																99.63	936528	48	tuberculosis	2.892
SAMEA5542106	WGS	PAIRED	ILLUMINA	ERS3344165	ERP114520								lineage4.3.4.2	lineage4.3.4.2	L4.3.4.2	Mycobacterium tuberculosis	LSHTM	2019-07-23	ERR3256197	ERX3282966	PRJEB31905					MDR-TB																						99.76	1340373	88	tuberculosis	1.721
SAMEA968156	WGS	PAIRED	ILLUMINA	ERS016362	ERP000111	Europe	NLD	Harlingen		human	Homo sapiens	3	lineage4.8	lineage4.8	L4.8	Mycobacterium tuberculosis	SC	2012-07-30	ERR029211	ERX2006542	PRJEB2057					Sensitive																						99.55	1249527	21	tuberculosis	10.411
SAMN31023347	WGS	PAIRED	ILLUMINA	SRS15241911	SRP338930	North America	USA	New York state	2020	human	Homo sapiens	3	lineage4.8	lineage4.8		Mycobacterium tuberculosis	WADSWORTH CENTER	2022-09-26	SRR21714046	SRX17711403	PRJNA766641					Sensitive																						99.82	937381	48	tuberculosis	3.584
SAMN33860610	WGS	PAIRED	ILLUMINA	SRS17113698	SRP428639	Asia	KAZ		2020	human	Homo sapiens	3	lineage4.3.3	lineage4.3.3		Mycobacterium tuberculosis	NIH / NIAID	2023-03-22	SRR23938684	SRX19747985	PRJNA947579		sputum			RR-TB																						99.62	1384449	44	tuberculosis	2.281
SAMEA115163032	WGS	PAIRED	ILLUMINA	ERS17970825	ERP111748	Europe	PRT		2021				lineage4.8	lineage4.8		Mycobacterium tuberculosis	NATIONAL INSTITUTE OF HEALTH DR. RICARDO JORGE	2024-02-03	ERR12544186	ERX11918401	PRJEB29446					Sensitive																						99.64	1579152	54	tuberculosis	2.072
SAMEA104447267	WGS	PAIRED	ILLUMINA	ERS2065209	ERP022352	Europe	DNK		2007	human	Homo sapiens	3	lineage4.8	lineage4.8	L4.8	Mycobacterium tuberculosis	STATENS SERUM INSTITUT	2017-12-22	ERR2228952	ERX2282291	PRJEB20214		As reported: Biopsy			Sensitive																						99.14	1355055	41	tuberculosis	1.76
SAMEA1523385	WGS	PAIRED	ILLUMINA	ERS124358	ERP001037	Africa	ZAF	Durban		human	Homo sapiens	3	lineage4.9	lineage4.9	L4.9	Mycobacterium tuberculosis	SC	2012-09-27	ERR171139	ERX147028	PRJEB2777		sputum			Sensitive																						99.98	1704796	39	tuberculosis	0.62
SAMEA1405973	WGS	PAIRED	ILLUMINA	ERS083072	ERP000276								lineage3	lineage3		Mycobacterium tuberculosis	SC	2014-09-22	ERR117649	ERX093923	PRJEB2221					HR-TB																						99.49	1872660	42	tuberculosis	0.512
SAMN03649031	WGS	PAIRED	ILLUMINA	SRS990838	SRP061066	Africa	ZAF						lineage4.1.1.3	lineage4.1.1.3	L4.1.1.3	Mycobacterium tuberculosis	UNIVERSITY OF OXFORD	2015-07-14	SRR2101784	SRX1096478	PRJNA282721					Sensitive	S	S			S		S	S	S			S	S	S				S			CRyPTIC_WHO2021_PMC7612554	99.23	1009538	41	tuberculosis	5.425
SAMEA2534033	WGS	PAIRED	ILLUMINA	ERS457435	ERP005779								lineage4.6.2.2	lineage4.6.2.2		Mycobacterium tuberculosis complex sp.	FZB	2016-06-16	ERR551567	ERX510636	PRJEB6273					Sensitive																						99.79	1499102	31	tuberculosis	2.981
SAMN31673743	WGS	PAIRED	ILLUMINA	SRS15722617	SRP407089	Oceania	AUS	NSW	2020	human	Homo sapiens	3	lineage3	lineage3		Mycobacterium tuberculosis	INSTITUTE OF CLINICAL PATHOLOGY AND MEDICAL RESEARCH	2022-11-09	SRR22249419	SRX18226269	PRJNA899911					Sensitive																						98.89	1809690	52	tuberculosis	0.929
SAMN21855913	WGS	PAIRED	ILLUMINA	SRS10345653	SRP338907	Asia	GEO	Tbilisi	2018	human	Homo sapiens	3	lineage2.2.1	lineage2.2.1		Mycobacterium tuberculosis	NIH / NIAID	2021-10-16	SRR16088571	SRX12374744	PRJNA766649		sputum			Pre-XDR-TB																						99.5	1675982	55	tuberculosis	1.538
SAMN06055593	WGS	PAIRED	ILLUMINA	SRS1834471	SRP094134	Asia	VNM	Ho Chi Minh City		human	Homo sapiens	3	lineage2.2.1	lineage2.2.1	L2.2.1	Mycobacterium tuberculosis	UNIVERSITY OF MELBOURNE	2016-12-02	SRR5073928	SRX2393018	PRJNA355614		sputum			Sensitive																						99.54	1672707	57	tuberculosis	3.04
SAMN14417182	WGS	PAIRED	ILLUMINA	SRS6580169	SRP259494	Asia	THA		2017	human	Homo sapiens	3	lineage1.1.3.3	lineage1.1.3.3		Mycobacterium tuberculosis	KHON KAEN UNIVERSITY	2020-05-01	SRR11662582	SRX8223531	PRJNA613706		sputum			MDR-TB																						99.29	1728496	56	tuberculosis	0.744
SAMEA7562660	WGS	PAIRED	ILLUMINA	ERS5319294	ERP124988	Asia	VNM						lineage2.2.2	lineage2.2.2		Mycobacterium tuberculosis	OUCRU-HCMC	2021-11-11	ERR4830221	ERX4700205	PRJEB41247					Sensitive	S				S	S	S	S	S				S		S	S	S	S	S	S	['Walker_2022','CRyPTIC_reuse_table']	99.31	1847946	37	tuberculosis	1.618
SAMEA2534776	WGS	PAIRED	ILLUMINA	ERS458178	ERP010814	Europe	DEU						lineage4.1.2.1	lineage4.1.2.1	L4.1.2.1	Mycobacterium tuberculosis	FZB	2015-06-25	ERR552624	ERX511693	PRJEB9680					Sensitive					S		S					S	S	S							CRyPTIC_WHO2021_PMC7612554	99.53	1668230	38	tuberculosis	3.072
SAMN01925621	WGS	PAIRED	['ILLUMINA','ILLUMINA']	SRS415250		Africa	ZAF	King George V Hospital, Durban		human	Homo sapiens	3	lineage2.2.1	lineage2.2.1	L2.2.1	Mycobacterium tuberculosis			['SRR833145','SRR924210']	['SRX008727','SRX270837']	PRJNA190934		As reported: bodily fluid			Pre-XDR-TB																						99.3	2643968	59	tuberculosis	2.441
SAMN30963088	WGS	PAIRED	ILLUMINA	SRS15206743	SRP338930	North America	USA	New York state	2017	human	Homo sapiens	3	lineage4.3.3	lineage4.3.3		Mycobacterium tuberculosis	WADSWORTH CENTER	2022-09-22	SRR21676524	SRX17674852	PRJNA766641					Sensitive																						99.6	797014	44	tuberculosis	3.576
SAMN07766434	WGS	PAIRED	ILLUMINA	SRS2576949	SRP119652	North America	CAN	British Columbia	2014	human	Homo sapiens	3	lineage2.2.1	lineage2.2.1	L2	Mycobacterium tuberculosis	BC CENTRE FOR DISEASE CONTROL PUBLIC HEALTH LABORATORY	2017-10-11	SRR6152708	SRX3264692	PRJNA413593					Sensitive					S		S						S	S							CRyPTIC_WHO2021_PMC7612554	99.59	1769122	51	tuberculosis	1.372
SAMEA104172426	WGS	PAIRED	ILLUMINA	ERS1831444	ERP024102	Europe	SRB						lineage2.2.1	lineage2.2.1	L2.2.1	Mycobacterium tuberculosis	FZB	2017-09-18	ERR2041781	ERX2100838	PRJEB21809					MDR-TB		S			R		R					S	R	R							CRyPTIC_WHO2021_PMC7612554	99.11	1512546	51	tuberculosis	3.254
SAMEA6875381	WGS	PAIRED	ILLUMINA	ERS4602942	ERP122165	Europe	ESP	Valencia	2014				lineage4.1.2.1	lineage4.1.2.1	L4.1.2.1	Mycobacterium tuberculosis	Instituto_de_Biomedicina_de_Valencia	2022-06-11	ERR4195596	ERX4156607	PRJEB38719			No		Sensitive	S					S																99.36	1869489	81	tuberculosis	0.984
SAMEA112801068	WGS	PAIRED	ILLUMINA	ERS14808614	ERP010814								lineage3	lineage3		Mycobacterium tuberculosis	FZB	2023-07-20	ERR11067213	ERX10514143	PRJEB9680					HR-TB																						99.37	1712320	55	tuberculosis	1.356
SAMN37124220	WGS	PAIRED	ILLUMINA	SRS18703179	SRP456746	Africa	ZAF	Durban	2018	human	Homo sapiens	3	lineage4.8	lineage4.8		Mycobacterium tuberculosis complex sp.	COLUMBIA UNIVERSITY	2023-08-23	SRR25745159	SRX21468495	PRJNA1008673					Pre-XDR-TB																						99.66	1077976	64	tuberculosis	1.588
SAMEA6359484	WGS	PAIRED	ILLUMINA	ERS4125734	ERP021867	Europe	GBR						La1.8.1	La1.8.1	La1	Mycobacterium bovis	WELLCOME SANGER INSTITUTE	2021-02-02	ERR5087536	ERX4893657	PRJEB19799					Other																						99.12	1680535	48	tuberculosis	2.307
SAMN31887143	WGS	PAIRED	ILLUMINA	SRS15878708	SRP410119	Asia	IND		2022	human	Homo sapiens	3	lineage3	lineage3		Mycobacterium tuberculosis	NATIONAL TUBERCULOSIS INSTITUTE,BANGALORE	2022-11-28	SRR22424768	SRX18394382	PRJNA905883		sputum			Sensitive																						99.46	1582677	72	tuberculosis	1.438
SAMN40030982	WGS	PAIRED	ILLUMINA	SRS20526288	SRP226525	Asia	IND	Madhya Pradesh - Bhairopur	2022	human	Homo sapiens	3	lineage1.2.2.2	lineage1.2.2.2		Mycobacterium tuberculosis	CHRISTIAN MEDICAL COLLAGE, VELLORE	2024-02-22	SRR28044304	SRX23696054	PRJNA575883					HR-TB																						98.4	1551900	45	tuberculosis	0.974
SAMEA1119700	WGS	PAIRED	ILLUMINA	ERS2399109	ERP107961	Europe	GBR	England					lineage4.3.3	lineage4.3.3	L4.3.3	Mycobacterium tuberculosis	PHE	2021-10-23	ERR2514519	ERX2533729	PRJEB25991					Sensitive					S		S					S	S								Walker_2022	99.84	1876946	65	tuberculosis	2.071
SAMEA6875039	WGS	PAIRED	ILLUMINA	ERS4602600	ERP122165	Europe	ESP	Valencia	2015				lineage4.3.4.2	lineage4.3.4.2	L4.3.4.2	Mycobacterium tuberculosis	Instituto_de_Biomedicina_de_Valencia	2022-06-11	ERR4195237	ERX4156265	PRJEB38719			No		Other	S					S																99.16	924264	39	tuberculosis	3.619
SAMEA7563155	WGS	PAIRED	ILLUMINA	ERS5319788	ERP125008	Africa	DZA						lineage4.4.1.1	lineage4.4.1.1		Mycobacterium tuberculosis	SAN RAFFAELE SCIENTIFIC INSTITUTE	2021-11-11	ERR4830715	ERX4700699	PRJEB41267					Sensitive					S	S	S	S	S				S		S	S		S	S	S	['Walker_2022','CRyPTIC_reuse_table']	99.62	1695309	56	tuberculosis	2.078
SAMEA8718514	WGS	PAIRED	ILLUMINA	ERS6402959	ERP128647	Africa	ZAF						lineage2.2.1	lineage2.2.1		Mycobacterium tuberculosis	CTB/NICD	2022-03-22	ERR8975385	ERX5543617	PRJEB44577					Sensitive	S				S	S	S	S	S				S		S	S	S	S	S	S	CRyPTIC_reuse_table	99.59	1711071	59	tuberculosis	1.636
SAMN37848230	WGS	PAIRED	ILLUMINA	SRS19170395	SRP466602	Asia	VNM	Ho Chi Minh City		human	Homo sapiens	3	lineage1.1.1.1	lineage1.1.1.1		Mycobacterium tuberculosis	UNIVERSITY OF MELBOURNE/ THE PETER DOHERTY INSTITUTE FOR INFECTION AND IMMUNITY	2023-10-16	SRR26399676	SRX22105315	PRJNA1028637		sputum			Sensitive																						99.2	1910318	43	tuberculosis	2.261
SAMN41389504	WGS	PAIRED	ILLUMINA	SRS21288205	SRP507535					human	Homo sapiens	3	lineage2.2.1	lineage2.2.1		Mycobacterium tuberculosis	FIND, THE FOUNDATION FOR INNOVATIVE NEW DIAGNOSTICS	2024-05-14	SRR29016851	SRX24543681	PRJNA1109295					MDR-TB																						99.57	1141320	39	tuberculosis	1.573
SAMEA3671614	WGS	PAIRED	ILLUMINA	ERS978763	ERP012852								lineage4.6.1.2	lineage4.6.1.2	L4.6.1.2	Mycobacterium tuberculosis	UNIVERSITY OF BASEL	2016-09-29	ERR1199126	ERX1271384	PRJEB11460					MDR-TB																						99.62	1636508	57	tuberculosis	2.095
SAMN34293997	WGS	PAIRED	ILLUMINA	SRS17387337	SRP433800	Europe	UKR		2020	human	Homo sapiens	3	lineage2.2.1	lineage2.2.1		Mycobacterium tuberculosis	NIH / NIAID	2023-04-21	SRR24255875	SRX20052075	PRJNA958249		sputum			Pre-XDR-TB																						99.55	1451506	49	tuberculosis	2.181
SAMN06010247	WGS	PAIRED	ILLUMINA	SRS20795126	SRP496567	South America	PER	Lima	2012	human	Homo sapiens	3	lineage4	lineage4		Mycobacterium tuberculosis	FIND, THE FOUNDATION FOR INNOVATIVE NEW DIAGNOSTICS	2024-03-22	SRR28393797	SRX23998555	PRJNA343736		As reported: patient			HR-TB																						99.69	1764029	41	tuberculosis	1.8
SAMEA112804137	WGS	PAIRED	ILLUMINA	ERS14811683	ERP010814								lineage4.2.2.1	lineage4.2.2.1		Mycobacterium tuberculosis	FZB	2023-07-20	ERR11044453	ERX10491244	PRJEB9680					Sensitive																						98.83	1549483	43	tuberculosis	2.072
SAMEA14460271	WGS	PAIRED	ILLUMINA	ERS12087218	ERP137916	Africa	GMB		2013	human	Homo sapiens	3	lineage4.3.4.1	lineage4.3.4.1		Mycobacterium tuberculosis	INSTITUTE OF TROPICAL MEDICINE	2022-06-25	ERR9786453	ERX9333729	PRJEB53138		sputum			Sensitive																						99.6	769785	35	tuberculosis	3.632
SAMEA112804092	WGS	PAIRED	ILLUMINA	ERS14811638	ERP010814								lineage4.4	lineage4.4		Mycobacterium tuberculosis	FZB	2023-07-20	ERR11044408	ERX10491199	PRJEB9680					Sensitive																						99.48	1662667	56	tuberculosis	2.053
SAMN09402667	WGS	PAIRED	ILLUMINA	SRS3417460	SRP150517	Europe	ROU	Craiova	2015	human	Homo sapiens	3	lineage2.2.1	lineage2.2.1	L2.2.1	Mycobacterium tuberculosis	RADBOUDUMC	2018-06-14	SRR7341676	SRX4215187	PRJNA475771		sputum			MDR-TB																						99.54	1384170	47	tuberculosis	3.045
SAMN30556193	WGS	PAIRED	ILLUMINA	SRS14862184	SRP394436	Asia	CHN	Eastern China	2004	human	Homo sapiens	3	lineage2.2.1.1	lineage2.2.1.1		Mycobacterium tuberculosis	SCHOOL OF PUBLIC HEALTH, FUDAN UNIVERSITY	2022-09-01	SRR21291113	SRX17300445	PRJNA874331					Sensitive																						99.47	1862794	61	tuberculosis	0.877
SAMN27761473	WGS	PAIRED	ILLUMINA	SRS12737453	SRP276100	North America	USA	New York	2019	human	Homo sapiens	3	lineage4.2.2.2	lineage4.2.2.2		Mycobacterium tuberculosis	WADSWORTH CENTER	2022-04-25	SRR18910170	SRX14988123	PRJNA650381					HR-TB																						99.49	702365	39	tuberculosis	4.484
SAMN40030833	WGS	PAIRED	ILLUMINA	SRS20526399	SRP226525	Asia	IND	Madhya Pradesh - Bhairopur	2022	human	Homo sapiens	3	lineage1.2.2.2	lineage1.2.2.2		Mycobacterium tuberculosis	CHRISTIAN MEDICAL COLLAGE, VELLORE	2024-02-22	SRR28044869	SRX23696165	PRJNA575883		pulmonary			Sensitive																						93.2	1322873	35	tuberculosis	1.43
SAMN41389747	WGS	PAIRED	ILLUMINA	SRS21288000	SRP507535	Asia	BGD		2006	human	Homo sapiens	3	lineage1.1.3.1	lineage1.1.3.1		Mycobacterium tuberculosis	FIND, THE FOUNDATION FOR INNOVATIVE NEW DIAGNOSTICS	2024-05-14	SRR29017057	SRX24543475	PRJNA1109295					MDR-TB																						99.32	1717083	59	tuberculosis	0.93
SAMN07339978	WGS	PAIRED	ILLUMINA	SRS2347245	SRP053287	North America	USA	MIchigan		deer		3	La1.8.1	La1.8.1	La1	Mycobacterium bovis	USDA-NVSL-DBL	2017-07-11	SRR5817692	SRX2995990	PRJNA251692					Other																						99.47	1441250	79	tuberculosis	4.815
SAMN13264575	WGS	PAIRED	ILLUMINA	SRS5635831	SRP229538	Asia	KAZ		2016	human	Homo sapiens	3	lineage2.2.1	lineage2.2.1	L2	Mycobacterium tuberculosis	NIH / NIAID	2019-12-12	SRR10430359	SRX7126404	PRJNA589048					MDR-TB																						99.61	1633394	53	tuberculosis	1.07
SAMN19135931	WGS	PAIRED	ILLUMINA	SRS8959881	SRP319611	Asia	CHN	Shanghai	2014	human	Homo sapiens	3	lineage2.2.1	lineage2.2.1		Mycobacterium tuberculosis	FUDAN UNIVERSITY	2021-05-15	SRR14519141	SRX10864592	PRJNA729588		sputum			Sensitive																						99.54	1888094	62	tuberculosis	0.767
SAMEA7548263	WGS	PAIRED	ILLUMINA	ERS5304916	ERP124941	Europe	GBR						lineage4.9	lineage4.9		Mycobacterium tuberculosis	PUBLIC HEALTH ENGLAND	2021-11-10	ERR4814904	ERX4684746	PRJEB41201					Sensitive																						99.91	2207294	49	tuberculosis	1.572
SAMEA7541853	WGS	PAIRED	ILLUMINA	ERS5298305	ERP124931	Africa	ZAF						lineage2.2.1.1	lineage2.2.1.1		Mycobacterium tuberculosis	CTB/NICD	2021-11-11	ERR4809315	ERX4678855	PRJEB41191					Sensitive	S				S	S	S	S	S				S		S	S	S	S	S	S	['CRyPTIC_reuse_table','Walker_2022']	99.54	1783194	61	tuberculosis	1.296
SAMN06578980	WGS	PAIRED	ILLUMINA	SRS2046157	SRP101836	Asia	IND	Uttar Pradesh	2014	human	Homo sapiens	3	lineage3	lineage3	L3	Mycobacterium tuberculosis	INSTITUTE OF BIOINFORMATICS	2017-03-14	SRR5341442	SRX2638135	PRJNA379070		sputum			Sensitive																						97.3	1765413	40	tuberculosis	0.647
SAMEA9976247	WGS	PAIRED	ILLUMINA	ERS7654526	ERP123401	South America	PER	Lima	2009	human	Homo sapiens	3	lineage4.3.3	lineage4.3.3		Mycobacterium tuberculosis	IMPERIAL COLLEGE LONDON	2021-10-15	ERR6865550	ERX6488978	PRJEB39837					Sensitive																						99.64	1632111	55	tuberculosis	0.577
SAMN03647747	WGS	PAIRED	ILLUMINA	SRS990239	SRP061066	Europe	GBR						lineage3.1.1	lineage3.1.1	L3.1.1	Mycobacterium tuberculosis	UNIVERSITY OF OXFORD	2015-07-15	SRR2100574	SRX1095268	PRJNA282721					Sensitive					S		S					S	S								CRyPTIC_WHO2021_PMC7612554	99.48	1882466	42	tuberculosis	0.598
SAMN40031384	WGS	PAIRED	ILLUMINA	SRS20526888	SRP226525	Asia	IND	Madhya Pradesh - Bhairopur	2022	human	Homo sapiens	3	lineage3	lineage3		Mycobacterium tuberculosis	CHRISTIAN MEDICAL COLLAGE, VELLORE	2024-02-22	SRR28044962	SRX23696734	PRJNA575883					Sensitive																						81.09	1242182	35	tuberculosis	0.42
SAMEA7527993	WGS	PAIRED	ILLUMINA	ERS5284464	ERP124850	Asia	IND	Mumbai					lineage3	lineage3		Mycobacterium tuberculosis	FOUNDATION FOR MEDICAL RESEARCH INDIA	2021-11-10	ERR4799407	ERX4668824	PRJEB41116					Sensitive																						99.42	1620704	53	tuberculosis	0.39
SAMEA2534852	WGS	PAIRED	ILLUMINA	ERS458254	ERP005779								lineage4.3			Mycobacterium tuberculosis complex sp.	FZB	2016-06-16	ERR552723	ERX511792	PRJEB6273					Sensitive																						99.55	1636471	37	tuberculosis	2.466
SAMEA2845388	WGS	PAIRED	ILLUMINA	ERS571520	ERP008513								lineage4.9	lineage4.9	L4	Mycobacterium tuberculosis	SC	2016-01-09	ERR752406	ERX696088	PRJEB7594				H37Rv	Sensitive																						99.81	2057817	70	tuberculosis	0.604
SAMN31673792	WGS	PAIRED	ILLUMINA	SRS15722863	SRP407089	Oceania	AUS	NSW	2020	human	Homo sapiens	3	lineage2.2.1	lineage2.2.1		Mycobacterium tuberculosis	INSTITUTE OF CLINICAL PATHOLOGY AND MEDICAL RESEARCH	2022-11-09	SRR22249845	SRX18226515	PRJNA899911					Sensitive																						99.33	1939856	59	tuberculosis	2.553
SAMN13813928	WGS	PAIRED	ILLUMINA	SRS5977689	SRP241186	Africa	ZAF		2019	human	Homo sapiens	3	lineage2.2.1.1	lineage2.2.1.1	L2	Mycobacterium tuberculosis	UCT	2020-01-10	SRR10869196	SRX7539113	PRJNA600338		sputum			Sensitive																						99.55	1707677	40	tuberculosis	2.816
SAMN14416940	WGS	PAIRED	ILLUMINA	SRS6579805	SRP259494	Asia	THA		2015	human	Homo sapiens	3	lineage2.2.1	lineage2.2.1		Mycobacterium tuberculosis	KHON KAEN UNIVERSITY	2020-05-01	SRR11662436	SRX8223167	PRJNA613706		sputum			MDR-TB																						99.35	1828214	62	tuberculosis	0.89
SAMEA2535200	WGS	PAIRED	['ILLUMINA','ILLUMINA']	ERS458602		Asia	UZB						lineage2.2.1	lineage2.2.1	L2.2.1	Mycobacterium tuberculosis			['ERR553191','ERR553192']	['ERX512260','ERX512261']	PRJEB9680					MDR-TB	S	S			S		R					S	R	R				S			CRyPTIC_WHO2021_PMC7612554	99.5	1909772	64	tuberculosis	2.972
SAMN06055563	WGS	PAIRED	ILLUMINA	SRS1834521	SRP094134	Asia	VNM	Ho Chi Minh City		human	Homo sapiens	3	lineage4.4.2	lineage4.4.2	L4.4.2	Mycobacterium tuberculosis	UNIVERSITY OF MELBOURNE	2016-12-02	SRR5073979	SRX2393069	PRJNA355614		sputum			Other																						99.52	1544072	53	tuberculosis	3.077
SAMN33756571	WGS	PAIRED	ILLUMINA	SRS17044588	SRP427259	Asia	GEO	Tbilisi	2018	human	Homo sapiens	3	lineage4.8	lineage4.8		Mycobacterium tuberculosis	NIH / NIAID	2023-03-17	SRR23861864	SRX19674335	PRJNA944654		sputum			HR-TB																						99.51	1781170	57	tuberculosis	0.686
SAMN08379710	WGS	PAIRED	ILLUMINA	SRS2844934	SRP128089					human	Homo sapiens	3	lineage4.3.3	lineage4.3.3		Mycobacterium tuberculosis	SAN RAFFAELE	2018-01-19	SRR6485156	SRX3574991	PRJNA428596					Sensitive																						99.8	1422702	33	tuberculosis	2.098
SAMN09756074	WGS	PAIRED	ILLUMINA	SRS3628642	SRP156366	Europe	MDA		2014	human	Homo sapiens	3	lineage4.8	lineage4.8	L4	Mycobacterium tuberculosis	YALE SCHOOL OF PUBLIC HEALTH	2018-08-04	SRR7645847	SRX4508968	PRJNA482716					MDR-TB																						99.14	1316291	27	tuberculosis	4.451
SAMEA2533718	WGS	PAIRED	ILLUMINA	ERS457120	ERP010662	Africa	COG						lineage5.2	lineage5.2	L5	Mycobacterium africanum	FZB	2015-08-05	ERR551124	ERX510193	PRJEB9545					Sensitive																						99.41	1441862	90	tuberculosis	2.194
SAMN40031467	WGS	PAIRED	ILLUMINA	SRS20527480	SRP226525	Asia	IND	Madhya Pradesh - Bhairopur	2021	human	Homo sapiens	3	lineage3	lineage3		Mycobacterium tuberculosis	CHRISTIAN MEDICAL COLLAGE, VELLORE	2024-02-22	SRR28046309	SRX23697552	PRJNA575883					Sensitive																						97.98	1642025	46	tuberculosis	0.598
SAMN40466193	WGS	PAIRED	ILLUMINA	SRS20757117	SRP495384	Europe	MDA			human	Homo sapiens	3	lineage2.2.1	lineage2.2.1		Mycobacterium tuberculosis	FIND, THE FOUNDATION FOR INNOVATIVE NEW DIAGNOSTICS	2024-03-15	SRR28351381	SRX23956773	PRJNA1087582		sputum			Pre-XDR-TB																						99.77	1769613	54	tuberculosis	1.402
SAMEA1118502	WGS	PAIRED	ILLUMINA	ERS2397911	ERP107961	Europe	GBR	England					lineage3	lineage3	L3	Mycobacterium tuberculosis	PHE	2021-10-23	ERR2513321	ERX2532531	PRJEB25991					Sensitive					S		S					S	S								Walker_2022	99.51	1625157	52	tuberculosis	3.006
SAMN07766037	WGS	PAIRED	ILLUMINA	SRS2577063	SRP119652	North America	CAN	British Columbia	2008	human	Homo sapiens	3	lineage3.1.2	lineage3.1.2	L1	Mycobacterium tuberculosis	BC CENTRE FOR DISEASE CONTROL PUBLIC HEALTH LABORATORY	2017-10-10	SRR6152998	SRX3264838	PRJNA413593					HR-TB					S		R					S	S	S							CRyPTIC_WHO2021_PMC7612554	99.35	1878377	47	tuberculosis	0.715
SAMEA112805723	WGS	PAIRED	ILLUMINA	ERS14813269	ERP010814								lineage4.3.3	lineage4.3.3		Mycobacterium tuberculosis	FZB	2023-07-21	ERR11082004	ERX10529373	PRJEB9680					Pre-XDR-TB																						99.7	1491930	50	tuberculosis	2.924
SAMEA1119817	WGS	PAIRED	ILLUMINA	ERS2399226	ERP107961	Europe	GBR	England					lineage1.1.2	lineage1.1.2	L1.1.2	Mycobacterium tuberculosis	PHE	2021-10-23	ERR2514636	ERX2533846	PRJEB25991					Sensitive					S		S					S	S								Walker_2022	99.33	1876241	65	tuberculosis	2.167
SAMN30157919	WGS	PAIRED	ILLUMINA	SRS14573270	SRP390552	Asia	CHN	Guangdong	2017	human	Homo sapiens	3	lineage2.2.1	lineage2.2.1		Mycobacterium tuberculosis	CENTRE FOR TUBERCULOSIS CONTROL OF GUANGDONG PROVINCE	2022-08-08	SRR20969810	SRX16987506	PRJNA866200		sputum			HR-TB																						99.58	1841361	63	tuberculosis	1.019
SAMEA2534032	WGS	PAIRED	ILLUMINA	ERS457434	ERP010814	Europe	DEU						lineage4.7	lineage4.7	L4.7	Mycobacterium tuberculosis	FZB	2015-06-25	ERR551565	ERX510634	PRJEB9680					Sensitive					S		S					S	S	S							CRyPTIC_WHO2021_PMC7612554	99.65	2010094	46	tuberculosis	2.461
SAMEA7544307	WGS	PAIRED	ILLUMINA	ERS5300965	ERP124934								lineage4.2.2	lineage4.2.2		Mycobacterium tuberculosis	CCDC	2021-11-10	ERR4811247	ERX4679693	PRJEB41194					Sensitive	S				S	S	S	S	S				S		S	S	S	S	S	S	CRyPTIC_reuse_table	99.5	1754569	60	tuberculosis	0.541
SAMEA104362281	WGS	PAIRED	ILLUMINA	ERS1987259	ERP104985	South America	PER						lineage4.3.4.1	lineage4.3.4.1		Mycobacterium tuberculosis	UNIVERSIDAD PERUANA CAYETANO HEREDIA, PERU	2021-10-17	ERR2184440	ERX2240607	PRJEB23245					MDR-TB	S	S			I	S	R	S	S				R	S	S	S	S	S	S	R	['Walker_2022','CRyPTIC_reuse_table']	99.58	1675025	57	tuberculosis	1.708
SAMEA3920973	WGS	PAIRED	ILLUMINA	ERS1108107	ERP014881	Asia	CHN		2009	human	Homo sapiens	3	lineage2.2.1	lineage2.2.1	L2.2.1	Mycobacterium tuberculosis	FUDAN UNIVERSITY	2017-03-18	ERR1352308	ERX1423829	PRJEB13325		sputum			Sensitive																						99.36	1743150	40	tuberculosis	1.239
SAMN30952526	WGS	PAIRED	ILLUMINA	SRS15191834	SRP338930	North America	USA	New York state	2016	human	Homo sapiens	3	lineage4.1.2.1	lineage4.1.2.1		Mycobacterium tuberculosis	WADSWORTH CENTER	2022-09-21	SRR21659828	SRX17659571	PRJNA766641					Sensitive																						99.49	1357533	71	tuberculosis	3.03
SAMN31031250	WGS	PAIRED	ILLUMINA	SRS15258270	SRP399923	Oceania	AUS	Victoria	2019	human	Homo sapiens	3	lineage1.1.2	lineage1.1.2		Mycobacterium tuberculosis	MDUPHL	2022-09-28	SRR21732773	SRX17728811	PRJNA857537					Sensitive																						99.35	1593100	55	tuberculosis	2.463
SAMEA3321929	WGS	PAIRED	ILLUMINA	ERS696713	ERP010079					badger	Meles meles	1	La1.8.1	La1.8.1	La1	Mycobacterium bovis	GLASGOW POLYOMICS	2015-12-02	ERR841905	ERX921973	PRJEB9025					Other																						99.39	505398	32	tuberculosis	5.72
SAMEA7561835	WGS	PAIRED	ILLUMINA	ERS5318470	ERP124983								lineage3	lineage3		Mycobacterium tuberculosis	SAN RAFFAELE SCIENTIFIC INSTITUTE	2021-11-11	ERR4829397	ERX4699381	PRJEB41242					MDR-TB																						99.45	1737849	55	tuberculosis	2.33
SAMEA5975507	WGS	PAIRED	ILLUMINA	ERS3778344	ERP117507	Asia	CHN		2018	human	Homo sapiens	3	lineage2.2.1.1	lineage2.2.1.1	L2	Mycobacterium tuberculosis	FUDAN UNIVERSITY	2020-06-13	ERR3559759	ERX3559510	PRJEB34582		sputum			Sensitive																						99.58	1791097	61	tuberculosis	0.873
SAMN23522864	WGS	PAIRED	ILLUMINA	SRS11187291	SRP053287	North America	MEX	Nuevo Leon	2007	domestic cattle	Bos taurus	3	La1.7.1	La1.7.1	La1	Mycobacterium bovis	USDA-NVSL-DBPL	2021-11-30	SRR17077299	SRX13265542	PRJNA251692					Other																						99.47	1108149	59	tuberculosis	4.945
SAMN14518389	WGS	PAIRED	ILLUMINA	SRS6412027	SRP254855	North America	DOM			domestic cattle	Bos taurus	2	La1.8.1	La1.8.1	La1	Mycobacterium bovis	USDA-NVSL-DBPL	2020-04-02	SRR11462913	SRX8040200	PRJNA622511					Other																						99.51	962371	51	tuberculosis	5.034
SAMEA7560458	WGS	PAIRED	ILLUMINA	ERS5317094	ERP124980								lineage2.2.1	lineage2.2.1		Mycobacterium tuberculosis	IML GAUTING	2021-11-12	ERR4828021	ERX4698005	PRJEB41239					MDR-TB																						99.56	1646249	55	tuberculosis	1.645
SAMEA8616362	WGS	PAIRED	ILLUMINA	ERS6300969	ERP128579								lineage4.9	lineage4.9		Mycobacterium tuberculosis complex sp.	FZB	2021-09-24	ERR5979823	ERX5619609	PRJEB44524					Sensitive																						99.93	1653571	56	tuberculosis	0.897
SAMN41148880	WGS	PAIRED	ILLUMINA	SRS21175194	SRP338930	North America	USA	New York state	2023	human	Homo sapiens	3	lineage4.8	lineage4.8		Mycobacterium tuberculosis	WADSWORTH CENTER	2024-05-01	SRR28859835	SRX24419731	PRJNA766641					Sensitive																						99.75	1629526	55	tuberculosis	1.601
SAMEA14460216	WGS	PAIRED	ILLUMINA	ERS12087163	ERP137916	Africa	GMB		2013	human	Homo sapiens	3	lineage4.3.4.2	lineage4.3.4.2		Mycobacterium tuberculosis	INSTITUTE OF TROPICAL MEDICINE	2022-06-25	ERR9786398	ERX9333674	PRJEB53138		sputum			Sensitive																						99.81	1847164	96	tuberculosis	2.183
SAMEA112298782	WGS	PAIRED	ILLUMINA	ERS14409605	ERP143890	Europe	MDA	Chisinau					lineage4.2.1	lineage4.2.1		Mycobacterium tuberculosis	FZB	2023-01-15	ERR10762335	ERX10213135	PRJEB58814					MDR-TB																						99.43	1682127	56	tuberculosis	0.965
SAMEA2534728	WGS	PAIRED	ILLUMINA	ERS458130	ERP008667	Africa	SLE						lineage4.8	lineage4.8	L4.8	Mycobacterium tuberculosis	FZB	2015-06-23	ERR552553	ERX511622	PRJEB7727					Sensitive					S		S					S	S	S							CRyPTIC_WHO2021_PMC7612554	99.69	1143255	64	tuberculosis	3.091
SAMEA7527849	WGS	PAIRED	ILLUMINA	ERS5284320	ERP124850	Asia	IND	Mumbai					lineage4.1.2.1	lineage4.1.2.1		Mycobacterium tuberculosis	FOUNDATION FOR MEDICAL RESEARCH INDIA	2021-11-10	ERR4799263	ERX4668680	PRJEB41116					Pre-XDR-TB						R		S	S										S		Walker_2022	99.52	1575687	52	tuberculosis	1.195
SAMN13813952	WGS	PAIRED	ILLUMINA	SRS5977714	SRP241186	Africa	ZAF		2019	human	Homo sapiens	3	lineage2.2.1	lineage2.2.1	L2	Mycobacterium tuberculosis	UCT	2020-01-10	SRR10869170	SRX7539139	PRJNA600338		sputum			MDR-TB																						99.57	1643003	57	tuberculosis	1.175
SAMEA11225666	WGS	PAIRED	['ILLUMINA','ILLUMINA']	ERS8875142									lineage1.2.1.2.1	lineage1.2.1.2.1		Mycobacterium tuberculosis complex sp.			['ERR10465814','ERR7902639']	['ERX7470784','ERX9987674']	['PRJEB6273','PRJEB9680']					Sensitive																						98.99	1744477	59	tuberculosis	1.428
SAMN14417014	WGS	PAIRED	ILLUMINA	SRS6580151	SRP259494	Asia	THA		2016	human	Homo sapiens	3	lineage1.1.1	lineage1.1.1		Mycobacterium tuberculosis	KHON KAEN UNIVERSITY	2020-05-01	SRR11662600	SRX8223513	PRJNA613706		sputum			MDR-TB																						98.91	1548510	53	tuberculosis	0.86
SAMEA2343283	WGS	PAIRED	ILLUMINA	ERS400975	ERP004677	South America	PER						lineage2.2.1	lineage2.2.1	L2.2.1	Mycobacterium tuberculosis	SC	2014-06-10	ERR502957	ERX468314	PRJEB5280					MDR-TB																						99.54	1709361	39	tuberculosis	1.17
SAMN10961380	WGS	PAIRED	ILLUMINA	SRS4425908	SRP187237	Asia	CHN	Wenzhou	2016	human	Homo sapiens	3	lineage2.2.1.1	lineage2.2.1.1	L2.2.1.1	Mycobacterium tuberculosis	HUASHAN HOSPITAL, FUDAN UNIVERSITY	2019-03-01	SRR8651613	SRX5449317	PRJNA522942		sputum			Pre-XDR-TB																						99.17	1986250	77	tuberculosis	1.607
SAMD00142506	WGS	PAIRED	ILLUMINA	DRS201051	DRP007602	Asia	JPN	Kanto	2017	human	Homo sapiens	3	lineage2.2.1	lineage2.2.1		Mycobacterium tuberculosis	RIT_JATA	2021-08-14	DRR188570	DRX179035	PRJDB7494					Sensitive																						99.56	1443727	87	tuberculosis	1.273
SAMEA7547343	WGS	PAIRED	ILLUMINA	ERS5303997	ERP124940	South America	BRA		2018				lineage4.8	lineage4.8		Mycobacterium tuberculosis	BRAZIL	2021-11-10	ERR4813837	ERX4683827	PRJEB41200					RR-TB																						99.66	1733958	62	tuberculosis	3.854
SAMN14916010	WGS	PAIRED	ILLUMINA	SRS6657626	SRP261499	Asia	KGZ		2019	human	Homo sapiens	3	lineage2.2.1	lineage2.2.1	L2	Mycobacterium tuberculosis	NIAID TB PORTALS PROGRAM	2020-05-13	SRR11786862	SRX8339158	PRJNA632617		mucus			MDR-TB																						99.5	1463670	87	tuberculosis	2.154
SAMEA3558459	WGS	PAIRED	ILLUMINA	ERS865608	ERP011639	Africa	ZAF						lineage4.1	lineage4.1	L4.1	Mycobacterium tuberculosis	LSHTM	2015-12-10	ERR1034926	ERX1113724	PRJEB10385					Sensitive					S		R						S								Coll_2018	99.39	907240	20	tuberculosis	15.488
SAMEA7552159	WGS	PAIRED	ILLUMINA	ERS5308807	ERP124941	Europe	GBR						lineage4.1.2.1	lineage4.1.2.1		Mycobacterium tuberculosis	PUBLIC HEALTH ENGLAND	2021-11-10	ERR4818795	ERX4688637	PRJEB41201					Sensitive					S		S					S	S								Walker_2022	99.5	1574652	47	tuberculosis	3.113
SAMEA8718885	WGS	PAIRED	ILLUMINA	ERS6403330	ERP128647	Africa	ZAF						lineage4.3.2.1	lineage4.3.2.1		Mycobacterium tuberculosis	CTB/NICD	2022-03-15	ERR8975759	ERX5543989	PRJEB44577					RR-TB	S				S	S	S	S	S				R		S			S	S	R	CRyPTIC_reuse_table	99.65	1844813	64	tuberculosis	0.749
SAMN15337171	WGS	PAIRED	ILLUMINA	SRS6881564	SRP268168	Asia	CHN	shenzhen	2017	human	Homo sapiens	3	lineage2.2.1	lineage2.2.1		Mycobacterium tuberculosis	FUDAN UNIVERSITY	2020-06-21	SRR12062515	SRX8590414	PRJNA640897		sputum			MDR-TB																						99.52	1830272	62	tuberculosis	1.412
SAMEA112801418	WGS	PAIRED	ILLUMINA	ERS14808964	ERP010814								lineage3	lineage3		Mycobacterium tuberculosis	FZB	2023-08-01	ERR11067588	ERX10514518	PRJEB9680					Sensitive																						99.27	1689226	54	tuberculosis	1.189
SAMEA13120019	WGS	PAIRED	ILLUMINA	ERS10723985	ERP135588	Asia	GEO			human	Homo sapiens	3	lineage2.2.1	lineage2.2.1		Mycobacterium tuberculosis	UNIVERSITY OF BASEL, SWITZERLAND	2022-08-10	ERR8773991	ERX8437376	PRJEB50999					MDR-TB																						99.38	1677197	37	tuberculosis	3.287
SAMEA2534759	WGS	PAIRED	ILLUMINA	ERS458161	ERP010814	Europe	DEU						lineage2.2.1	lineage2.2.1	L2.2.1	Mycobacterium tuberculosis	FZB	2015-06-25	ERR552601	ERX511670	PRJEB9680					Sensitive					S		S					S	S	S							CRyPTIC_WHO2021_PMC7612554	99.52	1569879	34	tuberculosis	2.466
SAMN08376131	WGS	PAIRED	ILLUMINA	SRS2841487	SRP130118	Asia	IDN	Bandung		human	Homo sapiens	3	lineage4.1.2.1	lineage4.1.2.1	L4.1.1	Mycobacterium tuberculosis	RADBOUDUMC	2018-01-18	SRR6480614	SRX3570490	PRJNA430531		cerebrospinal fluid		X-type	Sensitive																						99.5	1647153	35	tuberculosis	2.669
SAMEA7528691	WGS	PAIRED	ILLUMINA	ERS5285161	ERP124850	Asia	IND	Mumbai					lineage4.4	lineage4.4		Mycobacterium tuberculosis	FOUNDATION FOR MEDICAL RESEARCH INDIA	2021-11-10	ERR4800106	ERX4669521	PRJEB41116					MDR-TB																						99.47	1643619	54	tuberculosis	0.781
SAMN10961311	WGS	PAIRED	ILLUMINA	SRS4425967	SRP187237	Asia	CHN	Wenzhou	2014	human	Homo sapiens	3	lineage2.2.1	lineage2.2.1	L2.2.1	Mycobacterium tuberculosis	HUASHAN HOSPITAL, FUDAN UNIVERSITY	2019-03-01	SRR8651554	SRX5449376	PRJNA522942		sputum			MDR-TB																						99.28	1586539	49	tuberculosis	2.062
SAMN33573810	WGS	PAIRED	ILLUMINA	SRS16938490	SRP425395	Asia	CHN	Jilin	2011	human	Homo sapiens	3	lineage2.2.1	lineage2.2.1		Mycobacterium tuberculosis	BJCHILDTBREASEARCH	2023-03-02	SRR23691435	SRX19553740	PRJNA940524		bronchoalveolar lavage			Sensitive																						99.56	1776013	61	tuberculosis	1.78
SAMEA7529034	WGS	PAIRED	ILLUMINA	ERS5285503	ERP124850	Asia	IND	Mumbai					lineage3	lineage3		Mycobacterium tuberculosis	FOUNDATION FOR MEDICAL RESEARCH INDIA	2021-11-11	ERR4800448	ERX4669863	PRJEB41116					Sensitive	S	S				S	S	S	S				S			S		S	S		Walker_2022	99.47	1561867	51	tuberculosis	0.82
SAMN30380868	WGS	PAIRED	ILLUMINA	SRS14814566	SRP394383	South America	PRY	Ciudad del Este	2017	human	Homo sapiens	3	lineage4.4.1.1	lineage4.4.1.1		Mycobacterium tuberculosis	STANFORD UNIVERSITY	2022-08-26	SRR21240128	SRX17249584	PRJNA870648		sputum			HR-TB																						99.76	1746815	59	tuberculosis	2.393
SAMN10966029	WGS	PAIRED	ILLUMINA	SRS4386825	SRP186442	Europe	GBR	England, Woodchester Park	2009	badger	Meles meles	1	La1.8.1	La1.8.1	La1	Mycobacterium bovis	UNIVERSITY COLLEGE DUBLIN	2019-02-21	SRR8600322	SRX5400003	PRJNA523164					Other																						99.48	577514	38	tuberculosis	4.244
SAMEA104061152	WGS	PAIRED	ILLUMINA	ERS1725045	ERP015549	Africa	ETH		2012	human	Homo sapiens	3	lineage7	lineage7	L7	Mycobacterium tuberculosis	UNIVERSITY OF OSLO	2017-05-27	ERR1971863	ERX2034749	PRJEB13960		sputum			Sensitive																						99.32	810714	55	tuberculosis	3.471
SAMN12551515	WGS	PAIRED	ILLUMINA	SRS5322448	SRP219763	Asia	CHN	Shenzhen	2016	human	Homo sapiens	3	lineage2.2.2	lineage2.2.2		Mycobacterium tuberculosis	FUDAN UNIVERSITY	2019-08-30	SRR10040384	SRX6775361	PRJNA559678		sputum			MDR-TB																						99.58	1686475	58	tuberculosis	0.914
SAMN14694506	WGS	PAIRED	ILLUMINA	SRS6534571	SRP258452	North America	MEX		2013	mouse	Mus musculus	3	lineage2.2.2	lineage2.2.2	L2.2.1	Mycobacterium tuberculosis	INSTITUTO NACIONAL DE CIENCIAS MEDICAS Y NUTRICION SALVADOR ZUBIRAN	2020-04-25	SRR11608038	SRX8174386	PRJNA628024		lung			MDR-TB																						99.42	1629621	56	tuberculosis	0.96
SAMEA4706843	WGS	PAIRED	ILLUMINA	ERS2527004	ERP021867	Europe	GBR						La1.8.1	La1.8.1	La1	Mycobacterium bovis	WELLCOME SANGER INSTITUTE	2019-07-18	ERR3439579	ERX3461599	PRJEB19799					Other																						99.42	1124388	38	tuberculosis	2.321
SAMN35981740	WGS	PAIRED	ILLUMINA	SRS18230952	SRP448193				2017	human	Homo sapiens	3	lineage2.2.1	lineage2.2.1		Mycobacterium tuberculosis	CHINESE CENTER FOR DISEASE CONTROL AND PREVENTION	2023-07-09	SRR25207257	SRX20953976	PRJNA987438		sputum			Pre-XDR-TB																						99.54	1966100	67	tuberculosis	1.17
SAMN08732531	WGS	PAIRED	ILLUMINA	SRS3061662	SRP128089					human	Homo sapiens	3	lineage2.2.1	lineage2.2.1		Mycobacterium tuberculosis	SAN RAFFAELE	2018-03-20	SRR6855675	SRX3811114	PRJNA428596					Other																						99.08	623860	34	tuberculosis	4.444
SAMEA113537980	WGS	PAIRED	ILLUMINA	ERS15534401	ERP147571	Africa	BWA						lineage4.3.4.2.1	lineage4.3.4.2.1		Mycobacterium tuberculosis	FZB	2023-09-17	ERR11465865	ERX10872022	PRJEB62480					Sensitive																						98.95	1343304	37	tuberculosis	1.573
SAMN08626117	WGS	PAIRED	ILLUMINA	SRS3034364	SRP134826	Asia	CHN	Shanxi	2007	human	Homo sapiens	3	lineage2.2.1	lineage2.2.1	L2.2.1	Mycobacterium tuberculosis	BEIJING INSTITUTE OF GENOMICS,CHINESE ACADEMY OF SCIENCES	2018-03-12	SRR6824580	SRX3780817	PRJNA436454		sputum			Pre-XDR-TB																						99.59	1694168	57	tuberculosis	0.952
SAMEA7526115	WGS	PAIRED	ILLUMINA	ERS5282588	ERP124850	Asia	IND	Mumbai					lineage2.2.1	lineage2.2.1		Mycobacterium tuberculosis	FOUNDATION FOR MEDICAL RESEARCH INDIA	2021-11-09	ERR4797564	ERX4666980	PRJEB41116					Pre-XDR-TB	S	S			R	S	R	S	R				R		S	S	S	R	S	R	['CRyPTIC_reuse_table','Walker_2022']	99.46	1481969	45	tuberculosis	1.903
SAMEA5366660	WGS	PAIRED	ILLUMINA	ERS3173266	ERP109304	Africa	GHA						lineage5.1.1	lineage5.1.1	L5.1.1	Mycobacterium africanum	FZB	2019-02-26	ERR3170490	ERX3198436	PRJEB27244					MDR-TB																						98.92	1425912	44	tuberculosis	2.461
SAMN34294204	WGS	PAIRED	ILLUMINA	SRS17387148	SRP433800	Europe	UKR		2021	human	Homo sapiens	3	lineage4.3.3	lineage4.3.3		Mycobacterium tuberculosis	NIH / NIAID	2023-04-21	SRR24256062	SRX20051888	PRJNA958249		sputum			Pre-XDR-TB																						99.7	1439105	49	tuberculosis	1.982
SAMEA104685020	WGS	PAIRED	ILLUMINA	ERS2286403	ERP107468	Europe	FIN		2014				lineage4.1.2	lineage4.1.2	L4.1.2	Mycobacterium tuberculosis	NATIONAL INSTITUTE FOR HEALTH AND WELFARE	2018-05-04	ERR2503476	ERX2522719	PRJEB25543					Sensitive																						99.56	2084488	71	tuberculosis	2.209
SAMEA7556015	WGS	PAIRED	ILLUMINA	ERS5312657	ERP124950	Asia	TKM						lineage2.2.1	lineage2.2.1		Mycobacterium tuberculosis	IML GAUTING	2021-11-11	ERR4822593	ERX4692583	PRJEB41210					MDR-TB	S				S	S	R	S	S				R		S	S	S	S	S	R	['Walker_2022','CRyPTIC_reuse_table']	99.54	1731322	59	tuberculosis	1.476
SAMN15772668	WGS	PAIRED	ILLUMINA	SRS7173177	SRP276868	Asia	CHN	Tibet	2006	human	Homo sapiens	3	lineage2.2.1	lineage2.2.1		Mycobacterium tuberculosis	FUDAN UNIVERSITY	2020-08-10	SRR12420674	SRX8916605	PRJNA656167		sputum			MDR-TB																						98.5	1596142	41	tuberculosis	2.384
SAMEA2534159	WGS	PAIRED	ILLUMINA	ERS457561	ERP010814	Europe	DEU						lineage4.1.2.1	lineage4.1.2.1	L4.1.2.1	Mycobacterium tuberculosis	FZB	2015-06-25	ERR551741	ERX510810	PRJEB9680					Sensitive					S		S					S	S	S							CRyPTIC_WHO2021_PMC7612554	99.37	1387389	31	tuberculosis	3.448
SAMEA3512716	WGS	PAIRED	ILLUMINA	ERS819865	ERP011796	Africa	UGA						lineage3.1.2.1	lineage3.1.2.1	L3.1.2.1	Mycobacterium tuberculosis	INSTITUTE OF TROPICAL MEDICINE	2022-07-23	ERR987700	ERX1068958	PRJEB10533					HR-TB																						99.63	1702985	33	tuberculosis	2.646
SAMN41154662	WGS	PAIRED	ILLUMINA	SRS21182829	SRP399923	Oceania	AUS	Victoria	2023	human	Homo sapiens	3	lineage1.2.1.2.1	lineage1.2.1.2.1		Mycobacterium tuberculosis	MDUPHL	2024-05-01	SRR28868793	SRX24428258	PRJNA857537					Sensitive																						99.37	1503863	52	tuberculosis	2.716
SAMEA112799146	WGS	PAIRED	ILLUMINA	ERS14806692	ERP010814								lineage3	lineage3		Mycobacterium tuberculosis	FZB	2023-07-20	ERR11044886	ERX10491677	PRJEB9680					Sensitive																						99.32	1321413	44	tuberculosis	2.717
SAMN12811538	WGS	PAIRED	ILLUMINA	SRS5418025	SRP222883	North America	CAN	Saskatchewan	1996	human	Homo sapiens	3	lineage4.4.1.2	lineage4.4.1.2	L4.4	Mycobacterium tuberculosis	UNIVERSITY OF WISCONSIN-MADISON	2019-09-22	SRR10159373	SRX6884761	PRJNA573497					Sensitive																						99.77	1309215	30	tuberculosis	3.557
SAMEA14459894	WGS	PAIRED	ILLUMINA	ERS12086841	ERP137916	Africa	GMB		2012	human	Homo sapiens	3	lineage3			Mycobacterium tuberculosis	INSTITUTE OF TROPICAL MEDICINE	2022-06-26	ERR9786076	ERX9333352	PRJEB53138		sputum			Sensitive																						55.27	907687	47	tuberculosis	2.826
SAMN10593094	WGS	PAIRED	ILLUMINA	SRS4186880	SRP173574	Europe	RUS	Ekaterinburg	2017	human	Homo sapiens	3	lineage2.2.1	lineage2.2.1	L2.2.1	Mycobacterium tuberculosis	VAVILOV INSTITUTE OF GENERAL GENETICS RUSSIAN ACADEMY OF SCIENCES	2018-12-26	SRR8369848	SRX5179988	PRJNA509547		lung			Pre-XDR-TB																						99.31	1873831	45	tuberculosis	0.801
SAMD00143024	WGS	PAIRED	ILLUMINA	DRS200933	DRP007602	Asia	JPN	Kanto	2017	human	Homo sapiens	3	lineage4.9	lineage4.9		Mycobacterium tuberculosis	RIT_JATA	2021-08-14	DRR189029	DRX179494	PRJDB7494					Sensitive																						99.78	941134	61	tuberculosis	1.817
SAMN06055783	WGS	PAIRED	ILLUMINA	SRS1834231	SRP094134	Asia	VNM	Ho Chi Minh City		human	Homo sapiens	3	lineage4.1.2.1	lineage4.1.2.1	L4.1.2.1	Mycobacterium tuberculosis	UNIVERSITY OF MELBOURNE	2016-12-02	SRR5073688	SRX2392778	PRJNA355614		sputum			Sensitive																						99.52	1565959	53	tuberculosis	2.867
SAMN03653239	WGS	PAIRED	ILLUMINA	SRS935968	SRP058221	Asia	CHN	Shanghai	2010	human	Homo sapiens	3	lineage2.2.1	lineage2.2.1	L2.2.1	Mycobacterium tuberculosis	FUDAN UNIVERSITY	2015-05-14	SRR2024934	SRX1027327	PRJNA283583		sputum			MDR-TB					R		R						R	R							CRyPTIC_WHO2021_PMC7612554	99.33	1495380	31	tuberculosis	5.144
SAMEA2783225	WGS	PAIRED	ILLUMINA	ERS552970	ERP006738	Asia	THA		2007				lineage1.2.1.2.1	lineage1.2.1.2.1	L2.2.1	Mycobacterium tuberculosis	SC	2016-01-09	ERR751778	ERX695460	PRJEB7056					Sensitive																						99.37	1556716	35	tuberculosis	1.119
SAMEA112804232	WGS	PAIRED	ILLUMINA	ERS14811778	ERP010814								lineage4.8	lineage4.8		Mycobacterium tuberculosis	FZB	2023-07-20	ERR11044548	ERX10491339	PRJEB9680					Sensitive																						99.61	1343722	45	tuberculosis	1.94
SAMEA1119371	WGS	PAIRED	ILLUMINA	ERS2398780	ERP107961	Europe	GBR	England					lineage1.2.2.2	lineage1.2.2.2	L1.3.2	Mycobacterium tuberculosis	PHE	2021-10-23	ERR2514190	ERX2533400	PRJEB25991					HR-TB					S		R					S	S								Walker_2022	99.22	779289	24	tuberculosis	16.616
SAMN25888738	WGS	PAIRED	ILLUMINA	SRS11983786	SRP359570	Asia	CHN	Shanghai	2020	human	Homo sapiens	3	lineage2.2.1	lineage2.2.1		Mycobacterium tuberculosis	NATIONAL INSTITUTE FOR COMMUNICABLE DISEASE CONTROL AND PREVENTION, CHINESE CENTER FOR DISEASE CONTR	2022-02-13	SRR18002974	SRX14158543	PRJNA806507					Other																						68.96	777851	26	tuberculosis	1.505
SAMN09284594	WGS	PAIRED	ILLUMINA	SRS3359797	SRP053287					domestic cattle	Bos taurus	2	La1.8.1	La1.8.1	La1	Mycobacterium bovis	USDA-NVSL-DBL	2018-05-31	SRR7240016	SRX4146178	PRJNA251692		As reported: Fed			Other																						99.44	1409842	76	tuberculosis	4.976
SAMEA7550090	WGS	PAIRED	ILLUMINA	ERS5306740	ERP124941	Europe	GBR						lineage3	lineage3		Mycobacterium tuberculosis	PUBLIC HEALTH ENGLAND	2021-11-10	ERR4816728	ERX4686570	PRJEB41201					Sensitive					S		S					S	S								Walker_2022	99.38	1680162	49	tuberculosis	2.826
SAMN08709056	WGS	PAIRED	ILLUMINA	SRS3041420	SRP128089					human	Homo sapiens	3	lineage2.2.1	lineage2.2.1		Mycobacterium tuberculosis	SAN RAFFAELE	2018-03-14	SRR6832827	SRX3788750	PRJNA428596					MDR-TB																						99.42	1483085	31	tuberculosis	2.935
SAMN08379794	WGS	PAIRED	ILLUMINA	SRS2844903	SRP128089					human	Homo sapiens	3	lineage4.8	lineage4.8		Mycobacterium tuberculosis	SAN RAFFAELE	2018-01-19	SRR6484842	SRX3574961	PRJNA428596					Sensitive																						99.7	1206392	32	tuberculosis	2.172
SAMN40031869	WGS	PAIRED	ILLUMINA	SRS20527145	SRP226525	Asia	IND	Madhya Pradesh - Bhairopur	2021	human	Homo sapiens	3	lineage3.1.2.1	lineage3.1.2.1		Mycobacterium tuberculosis	CHRISTIAN MEDICAL COLLAGE, VELLORE	2024-02-22	SRR28045979	SRX23697220	PRJNA575883					Sensitive																						96.43	1530459	42	tuberculosis	0.295
SAMEA112801293	WGS	PAIRED	ILLUMINA	ERS14808839	ERP010814								lineage4.1.2.1	lineage4.1.2.1		Mycobacterium tuberculosis	FZB	2023-07-22	ERR11067455	ERX10514385	PRJEB9680					Sensitive																						99.37	1682870	55	tuberculosis	1.601
SAMEA9977427	WGS	PAIRED	ILLUMINA	ERS7655705	ERP123401	South America	PER	Lima	2009	human	Homo sapiens	3	lineage2.2.1	lineage2.2.1		Mycobacterium tuberculosis	IMPERIAL COLLEGE LONDON	2021-10-15	ERR6866729	ERX6490157	PRJEB39837					Sensitive																						99.54	1608371	55	tuberculosis	0.807
SAMN33860501	WGS	PAIRED	ILLUMINA	SRS17113703	SRP428639	Asia	KAZ		2020	human	Homo sapiens	3	lineage2.2.1	lineage2.2.1		Mycobacterium tuberculosis	NIH / NIAID	2023-03-22	SRR23938678	SRX19747991	PRJNA947579		sputum			MDR-TB																						99.44	1362653	44	tuberculosis	2.629
SAMN40273710	WGS	PAIRED	ILLUMINA	SRS20670709	SRP493618	Asia	GEO	Tbilisi	2022	human	Homo sapiens	3	lineage4.8	lineage4.8		Mycobacterium tuberculosis	NIH / NIAID	2024-03-06	SRR28239684	SRX23850637	PRJNA1074779		sputum			HR-TB																						99.61	1644495	55	tuberculosis	0.444
SAMN39286730	WGS	PAIRED	ILLUMINA	SRS20075429	SRP399923	Oceania	AUS	Victoria	2019	human	Homo sapiens	3	lineage3.1.2.1	lineage3.1.2.1		Mycobacterium tuberculosis	MDUPHL	2024-01-07	SRR27450059	SRX23121878	PRJNA857537					Sensitive																						99.6	1651040	48	tuberculosis	1.079
SAMN31563963	WGS	PAIRED	ILLUMINA	SRS15619145	SRP405779	Asia	IND	Sikkim	2019	human	Homo sapiens	3	lineage2.2.1	lineage2.2.1		Mycobacterium tuberculosis	INSTITUTE OF LIFE SCIENCES	2022-11-02	SRR22137454	SRX18116877	PRJNA896734		sputum			Pre-XDR-TB																						99.32	1756144	52	tuberculosis	2.114
SAMN13813858	WGS	PAIRED	ILLUMINA	SRS5977611	SRP241186	Africa	ZAF		2019	human	Homo sapiens	3	lineage2.2.1	lineage2.2.1	L2	Mycobacterium tuberculosis	UCT	2020-01-10	SRR10869274	SRX7539035	PRJNA600338		sputum			Pre-XDR-TB																						99.58	1592642	55	tuberculosis	1.385
SAMN07344606	WGS	PAIRED	ILLUMINA	SRS2348088	SRP111624	Africa	DJI			human	Homo sapiens	3	lineage4.6.5	lineage4.6.5	L4.6.5	Mycobacterium tuberculosis	SAN RAFFAELE	2017-07-12	SRR5818574	SRX2996869	PRJNA393924					MDR-TB																						99.29	1998142	41	tuberculosis	1.279
SAMEA1101537	WGS	PAIRED	ILLUMINA	ERS2394609	ERP107941	Asia	PAK						lineage2.2.1.2	lineage2.2.1.2	L2.2.1.2	Mycobacterium tuberculosis	SAN RAFFAELE SCIENTIFIC INSTITUTE	2021-10-23	ERR2510293	ERX2529708	PRJEB25972					Pre-XDR-TB	S				R	S	R	S	R				R		S	S	S	R	S	R	['CRyPTIC_reuse_table','Walker_2022']	99.44	1473841	43	tuberculosis	3.247
SAMEA11206952	WGS	PAIRED	ILLUMINA	ERS8856452	ERP134075	Africa	TZA		2016	human	Homo sapiens	3	lineage2.2.1	lineage2.2.1		Mycobacterium tuberculosis	UNIVERSITY OF BASEL, SWITZERLAND	2022-07-22	ERR7801307	ERX7368995	PRJEB49562					Sensitive																						99.51	1797374	61	tuberculosis	1.195
SAMN36849643	WGS	PAIRED	ILLUMINA	SRS18516538	SRP453313	Asia	CHN	Shandong	2016	human	Homo sapiens	3	lineage4.4.2	lineage4.4.2	L4	Mycobacterium tuberculosis	SHANDONG PROVINCIAL HOSPITAL	2023-08-05	SRR25534207	SRX21263461	PRJNA1002108		As reported: phlegm		H37Rv	Sensitive																						99.53	1859347	65	tuberculosis	2.764
SAMN30543842	WGS	PAIRED	ILLUMINA	SRS14851841	SRP394436	Asia	CHN	Eastern China	2020	human	Homo sapiens	3	lineage2.2.1.1	lineage2.2.1.1		Mycobacterium tuberculosis	SCHOOL OF PUBLIC HEALTH, FUDAN UNIVERSITY	2022-08-28	SRR21277627	SRX17287161	PRJNA874331					Sensitive																						99.15	1841322	62	tuberculosis	1.664
SAMEA113555997	WGS	PAIRED	ILLUMINA	ERS15552120	ERP147779	Africa	MOZ	Maputo					lineage1.1.3.1	lineage1.1.3.1		Mycobacterium tuberculosis	FZB	2023-09-24	ERR11488445	ERX10894621	PRJEB62665					MDR-TB																						99.15	1264985	40	tuberculosis	3.354
SAMEA4680504	WGS	PAIRED	ILLUMINA	ERS2500700	ERP108919								lineage4.1.2.1	lineage4.1.2.1		Mycobacterium tuberculosis	WELLCOME SANGER INSTITUTE	2023-03-11	ERR9634274	ERX9187423	PRJEB26888					Sensitive																						99.2	1410766	46	tuberculosis	0.465
SAMEA3715578	WGS	PAIRED	ILLUMINA	ERS1022727	ERP012852								lineage4.8	lineage4.8	L4.8	Mycobacterium tuberculosis	UNIVERSITY OF BASEL	2016-09-30	ERR1465938	ERX1536415	PRJEB11460					Sensitive																						99.62	1470013	34	tuberculosis	3.067
SAMN06209891	WGS	PAIRED	ILLUMINA	SRS1903171	SRP075210	Asia	AZE	Baku	2016	human	Homo sapiens	3	lineage2.2.1	lineage2.2.1	L2	Mycobacterium tuberculosis	BI	2017-01-07	SRR5153083	SRX2471111	PRJNA318002		sputum			Sensitive																						99.22	1728971	36	tuberculosis	2.015
SAMEA4441518	WGS	PAIRED	ILLUMINA	ERS1352967	ERP017107	Africa	ZAF	Khayelitsha, Cape Town	2010	human	Homo sapiens	3	lineage2.2.1	lineage2.2.1	L2.2.1	Mycobacterium tuberculosis	INSTITUTE OF INFECTIOUS DISEASE AND MOLECULAR MEDI	2016-12-16	ERR1633868	ERX1704201	PRJEB15382		sputum			Sensitive																						99.51	1768545	40	tuberculosis	1.55
SAMN07658397	WGS	PAIRED	ILLUMINA	SRS2519503	SRP117784	Europe	GBR	Oxford	2016	human	Homo sapiens	3	lineage4.1.2.1	lineage4.1.2.1	L4.1.2.1	Mycobacterium tuberculosis	MODMEDMICOXFORD	2017-10-27	SRR6046052	SRX3193344	PRJNA401515					Sensitive					S		S					S	S								CRyPTIC_WHO2021_PMC7612554	99.53	1906160	63	tuberculosis	2.629
SAMN15437426	WGS	PAIRED	ILLUMINA	SRS6944561	SRP269873	Asia	CHN	lanzhou	2018	human	Homo sapiens	3	lineage2.2.1	lineage2.2.1		Mycobacterium tuberculosis	GANSU PROVINCIAL CENTER FOR DISEASE CONTROL AND PREVENTION	2020-07-03	SRR12142367	SRX8663474	PRJNA643892		mucus			MDR-TB																						99.45	1573697	52	tuberculosis	0.813
SAMN09756331	WGS	PAIRED	ILLUMINA	SRS3628625	SRP156366	Europe	MDA		2014	human	Homo sapiens	3	lineage4.4.1.1	lineage4.4.1.1		Mycobacterium tuberculosis	YALE SCHOOL OF PUBLIC HEALTH	2018-08-04	SRR7645864	SRX4508951	PRJNA482716					Sensitive																						99.1	829051	17	tuberculosis	11.706
SAMEA7841463	WGS	PAIRED	ILLUMINA	ERS5588635	ERP126433	Europe	ESP		2020	human	Homo sapiens	3	lineage4.3.3	lineage4.3.3		Mycobacterium tuberculosis	HOSPITAL GENERAL UNIVERSITARIO GREGORIO MARANON	2022-08-01	ERR5165794	ERX4970757	PRJEB42555					Sensitive																						99.11	1685526	44	tuberculosis	3.496
SAMN12565669	WGS	PAIRED	ILLUMINA	SRS5270968	SRP218410	Africa	ZAF	Durban	2017	human	Homo sapiens	3	lineage4.3.3	lineage4.3.3	L4	Mycobacterium tuberculosis	UNIVERSITY COLLEGE LONDON	2019-08-15	SRR9971187	SRX6718432	PRJNA559528		sputum			Pre-XDR-TB																						99.68	1634430	53	tuberculosis	1.311
SAMN09625662	WGS	PAIRED	ILLUMINA	SRS3525363	SRP152720	North America	USA	Hawaii	2016	human	Homo sapiens	3	lineage2.2.1	lineage2.2.1	L2.2.1	Mycobacterium tuberculosis	UNIVERSITY OF HAWAII AT MANOA	2018-07-08	SRR7496516	SRX4365953	PRJNA480117		sputum			Sensitive																						99.33	973390	52	tuberculosis	2.18
SAMEA104555736	WGS	PAIRED	ILLUMINA	ERS2167020	ERP021867	Europe	GBR						La1.8.1	La1.8.1	La1	Mycobacterium bovis	WELLCOME SANGER INSTITUTE	2019-06-03	ERR3283054	ERX3309598	PRJEB19799					Other																						98.94	1542293	54	tuberculosis	2.282
SAMN14417068	WGS	PAIRED	ILLUMINA	SRS6579728	SRP259494	Asia	THA		2016	human	Homo sapiens	3	lineage2.2.1	lineage2.2.1		Mycobacterium tuberculosis	KHON KAEN UNIVERSITY	2020-05-01	SRR11662173	SRX8223090	PRJNA613706		sputum			MDR-TB																						99.49	1830048	62	tuberculosis	0.827
SAMN40030993	WGS	PAIRED	ILLUMINA	SRS20526443	SRP226525	Asia	IND	Madhya Pradesh - Bhairopur	2022	human	Homo sapiens	3	lineage2.2.1	lineage2.2.1		Mycobacterium tuberculosis	CHRISTIAN MEDICAL COLLAGE, VELLORE	2024-02-22	SRR28044819	SRX23696215	PRJNA575883					Pre-XDR-TB																						88.08	1457908	40	tuberculosis	0.961
SAMEA1556853	WGS	PAIRED	ILLUMINA	ERS142001	ERP001072	Africa	MWI	Karonga	1998	human	Homo sapiens	3	lineage4.3.4.2.1	lineage4.3.4.2.1	L4.3.4.2.1	Mycobacterium tuberculosis	SC	2012-10-23	ERR181868	ERX157978	PRJEB2794		sputum			Sensitive					S		S					S	S	S							Coll_2018	99.73	2927609	67	tuberculosis	1.292
SAMEA7555995	WGS	PAIRED	ILLUMINA	ERS5312637	ERP124950	Asia	TKM						lineage4.3.3	lineage4.3.3		Mycobacterium tuberculosis	IML GAUTING	2021-11-11	ERR4822573	ERX4692563	PRJEB41210					HR-TB	S				S	I	R	S	S				S		S	S	S	S	S	S	['CRyPTIC_reuse_table','Walker_2022']	99.72	1697015	58	tuberculosis	1.422
SAMN08612792	WGS	PAIRED	ILLUMINA	SRS3001274	SRP128089					human	Homo sapiens	3	lineage4.3.3	lineage4.3.3		Mycobacterium tuberculosis	SAN RAFFAELE	2018-02-27	SRR6785259	SRX3744869	PRJNA428596					Sensitive																						99.88	745585	24	tuberculosis	9.121
SAMN20693145	WGS	PAIRED	ILLUMINA	SRS10601406	SRP341700								lineage2.2.1	lineage2.2.1		Mycobacterium tuberculosis	HARVARD MEDICAL SCHOOL	2021-10-16	SRR16370534	SRX12648112	PRJNA771909					Pre-XDR-TB																						99.56	1704819	57	tuberculosis	2.54
SAMEA112800999	WGS	PAIRED	ILLUMINA	ERS14808545	ERP010814								lineage4.8	lineage4.8		Mycobacterium tuberculosis	FZB	2023-07-20	ERR11051010	ERX10497801	PRJEB9680					Sensitive																						99.56	1604614	52	tuberculosis	1.914
SAMN37848264	WGS	PAIRED	ILLUMINA	SRS19170062	SRP466602	Asia	VNM	Ho Chi Minh City		human	Homo sapiens	3	lineage2.2.1	lineage2.2.1		Mycobacterium tuberculosis	UNIVERSITY OF MELBOURNE/ THE PETER DOHERTY INSTITUTE FOR INFECTION AND IMMUNITY	2023-10-16	SRR26399416	SRX22104981	PRJNA1028637		sputum			HR-TB																						99.42	1898552	45	tuberculosis	7.347
SAMEA7562979	WGS	PAIRED	ILLUMINA	ERS5319612	ERP124989								lineage2.2.1	lineage2.2.1		Mycobacterium tuberculosis	AFRICAN HEALTH RESEARCH INSTITUTE	2021-11-11	ERR4830539	ERX4700523	PRJEB41248					MDR-TB																						99.41	1701884	50	tuberculosis	1.512
SAMEA11761392	WGS	PAIRED	ILLUMINA	ERS9408781	ERP127235	Africa	ZAF		2015	human	Homo sapiens	3	lineage2.2.2	lineage2.2.2		Mycobacterium tuberculosis	DST/NRF CENTRE OF EXCELLENCE FOR BIOMEDICAL TB RES	2022-03-16	ERR8025589	ERX7591177	PRJEB43283		sputum			Pre-XDR-TB																						99.23	1581009	44	tuberculosis	0.962
SAMEA8742621	WGS	PAIRED	ILLUMINA	ERS6422202	ERP135631	Africa	ZAF						lineage2.2.1.1	lineage2.2.1.1		Mycobacterium tuberculosis	UNIVERSITY OF CAPE TOWN	2022-03-15	ERR8686570	ERX8350918	PRJEB51042					Sensitive	S				S	S	S	S	S				S		S	S	S	S	S	S	CRyPTIC_reuse_table	99.6	1752615	59	tuberculosis	1.161
SAMEA112805681	WGS	PAIRED	ILLUMINA	ERS14813227	ERP010814								lineage4.1.2.1	lineage4.1.2.1		Mycobacterium tuberculosis	FZB	2023-07-21	ERR11081959	ERX10529328	PRJEB9680					HR-TB																						99.51	1676129	57	tuberculosis	1.177
SAMEA7551580	WGS	PAIRED	ILLUMINA	ERS5308228	ERP124941	Europe	GBR						La1.8.1	La1.8.1		Mycobacterium tuberculosis	PUBLIC HEALTH ENGLAND	2021-11-10	ERR4818216	ERX4688058	PRJEB41201					Other																						99.42	1199126	40	tuberculosis	4.981
SAMN41154485	WGS	PAIRED	ILLUMINA	SRS21182715	SRP399923	Oceania	AUS	Victoria	2022	human	Homo sapiens	3	lineage4.8	lineage4.8		Mycobacterium tuberculosis	MDUPHL	2024-05-01	SRR28868907	SRX24428144	PRJNA857537					Sensitive																						99.62	1382336	48	tuberculosis	3.354
SAMEA7529097	WGS	PAIRED	ILLUMINA	ERS5285566	ERP124850	Asia	IND	Mumbai					lineage1.1.2	lineage1.1.2		Mycobacterium tuberculosis	FOUNDATION FOR MEDICAL RESEARCH INDIA	2021-11-11	ERR4800511	ERX4669926	PRJEB41116					Sensitive	S	S				S	S	S	S				S			S		S	S		Walker_2022	99.25	1678039	57	tuberculosis	1.273
SAMEA8742472	WGS	PAIRED	ILLUMINA	ERS6422053	ERP128679	Africa	ZAF						lineage4.1.1.3	lineage4.1.1.3		Mycobacterium tuberculosis	CTB/NICD	2021-11-11	ERR5918142	ERX5559234	PRJEB44608					RR-TB	S				S	S	S	S	S			S	R		S	S	S	S	S	S	['CRyPTIC_reuse_table','Walker_2022']	99.56	1709152	58	tuberculosis	1.127
SAMEA8987082	WGS	PAIRED	ILLUMINA	ERS6669784	ERP130602	Europe	FRA		2009	domestic cattle	Bos taurus	3	La1.2	La1.2	La1	Mycobacterium bovis	ANSES	2022-09-21	ERR6336685	ERX5968362	PRJEB46417					Other																						99.31	887449	43	tuberculosis	3.65
SAMN40030502	WGS	PAIRED	ILLUMINA	SRS20526326	SRP226525	Asia	IND	Madhya Pradesh - Bhairopur	2022	human	Homo sapiens	3	lineage1.1.2	lineage1.1.2		Mycobacterium tuberculosis	CHRISTIAN MEDICAL COLLAGE, VELLORE	2024-02-22	SRR28044940	SRX23696093	PRJNA575883					HR-TB																						99.18	1863306	57	tuberculosis	0.98
SAMN31887197	WGS	PAIRED	ILLUMINA	SRS15878732	SRP410119	Asia	IND		2022	human	Homo sapiens	3	lineage3	lineage3		Mycobacterium tuberculosis	NATIONAL TUBERCULOSIS INSTITUTE,BANGALORE	2022-11-28	SRR22424744	SRX18394406	PRJNA905883		sputum			RR-TB																						99.37	1166435	54	tuberculosis	2.305
SAMD00117932	WGS	PAIRED	ILLUMINA	DRS090340	DRP004886	Asia	JPN	Osaka	2015	human	Homo sapiens	3	lineage2.2.1	lineage2.2.1	L2	Mycobacterium tuberculosis	NIID	2019-06-13	DRR130224	DRX122962	PRJDB7006		sputum			Sensitive																						99.58	1556840	96	tuberculosis	1.093
SAMEA9977300	WGS	PAIRED	ILLUMINA	ERS7655578	ERP123401	South America	PER	Lima	2009	human	Homo sapiens	3	lineage4.3.2	lineage4.3.2		Mycobacterium tuberculosis	IMPERIAL COLLEGE LONDON	2021-10-15	ERR6866602	ERX6490030	PRJEB39837					Sensitive																						99.61	1594620	54	tuberculosis	0.406
SAMEA1570946	WGS	PAIRED	ILLUMINA	ERS142992	ERP001469								La1.8.1	La1.8.1	La1	Mycobacterium bovis	SC		ERR192062	ERX166751	PRJEB3056					Other																						99.08	3005365	69	tuberculosis	2.076
SAMN02414874	WGS	PAIRED	['ILLUMINA','ILLUMINA','ILLUMINA','ILLUMINA']	SRS543537		Europe	SWE			human	Homo sapiens	3	lineage4.2.2.2	lineage4.2.2.2	L4.2.2.2	Mycobacterium tuberculosis			['SRR1146293','SRR1162986','SRR1162874','SRR1144760']	['SRX450008','SRX451507','SRX465961']	PRJNA229239		sputum			MDR-TB																						99.32	5357389	123	tuberculosis	0.705
SAMEA1118284	WGS	PAIRED	ILLUMINA	ERS2397693	ERP107961	Europe	GBR	England					lineage4.1.1.3	lineage4.1.1.3	L4.1.1.3	Mycobacterium tuberculosis	PHE	2022-07-17	ERR2513103	ERX2532313	PRJEB25991					Sensitive					S		S					S	S								Walker_2022	99.53	1911097	65	tuberculosis	1.352
SAMEA7545909	WGS	PAIRED	ILLUMINA	ERS5302565	ERP124939	South America	PER		2018				lineage2.2.1	lineage2.2.1		Mycobacterium tuberculosis	UNIVERSIDAD PERUANA CAYETANO HEREDIA	2021-11-10	ERR4812405	ERX4682395	PRJEB41199					Sensitive	S				S	S	S	S	S				S		S	S	S	S	S	S	['CRyPTIC_reuse_table','Walker_2022']	99.52	1861448	62	tuberculosis	1.465
SAMEA1117689	WGS	PAIRED	ILLUMINA	ERS2397098	ERP107961	Europe	GBR	England					lineage3.1.1	lineage3.1.1	L3.1.1	Mycobacterium tuberculosis	PHE	2021-10-23	ERR2512508	ERX2531718	PRJEB25991					Sensitive					S		S					S	S								Walker_2022	99.55	1901745	65	tuberculosis	0.951
SAMN32819287	WGS	PAIRED	ILLUMINA	SRS16524191	SRP418517	Europe	GBR		2012	bovine	Bos taurus	2	La1.8.1	La1.8.1	La1	Mycobacterium bovis	AGRIFOOD AND BIOSCIENCES INSTITUTE	2023-01-20	SRR23174369	SRX19124917	PRJNA925930					Other																						99.34	1857050	43	tuberculosis	3.187
SAMEA112269209	WGS	PAIRED	ILLUMINA	ERS14380064	ERP132344	Europe	NOR		2015				lineage4.9	lineage4.9		Mycobacterium tuberculosis	UNIVERSITY OF OSLO	2022-12-27	ERR10704867	ERX10172933	PRJEB48019		As reported: genome			Sensitive																						99.94	1327807	72	tuberculosis	1.709
SAMN02598999	WGS	PAIRED	['ILLUMINA','ILLUMINA','ILLUMINA','ILLUMINA']	SRS557807		Asia	IND	Tiruvallur	2002	human	Homo sapiens	3	lineage1.1.2	lineage1.1.2	L1.1.2	Mycobacterium tuberculosis			['SRR1180149','SRR1172358','SRR1169487','SRR1183134']	['SRX479472','SRX470976']	PRJNA235664		sputum			Sensitive																						96.08	7277136	160	tuberculosis	0.749
SAMEA3430687	WGS	PAIRED	ILLUMINA	ERS2401539	ERP107972	Europe	GBR	England					lineage2.2.1	lineage2.2.1	L2.2.1	Mycobacterium tuberculosis	PHE	2021-10-23	ERR2516862	ERX2536077	PRJEB26001					MDR-TB	S	S					R	S	S				R					S			Walker_2022	99.69	1872626	64	tuberculosis	1.846
SAMEA104684974	WGS	PAIRED	ILLUMINA	ERS2286357	ERP107468	Europe	FIN		2014				lineage1.2.2.1	lineage1.2.2.1	L1.3.1	Mycobacterium tuberculosis	NATIONAL INSTITUTE FOR HEALTH AND WELFARE	2018-05-04	ERR2503431	ERX2522674	PRJEB25543					Sensitive																						99.35	810219	42	tuberculosis	4.149
SAMN31030343	WGS	PAIRED	ILLUMINA	SRS15257867	SRP399923	Oceania	AUS	Victoria	2018	human	Homo sapiens	3	lineage4.5	lineage4.5		Mycobacterium tuberculosis	MDUPHL	2022-09-27	SRR21732413	SRX17728403	PRJNA857537					Sensitive																						99.54	1591828	55	tuberculosis	2.531
SAMEA1530673	WGS	PAIRED	ILLUMINA	ERS142718	ERP001072	Africa	MWI	Karonga	1998	human	Homo sapiens	3	lineage4.3.4.2.1	lineage4.3.4.2.1	L4.3.4.2.1	Mycobacterium tuberculosis	SC	2012-10-11	ERR176801	ERX152947	PRJEB2794					Sensitive					S		S					S	S	S							Coll_2018	92.82	2287746	51	tuberculosis	1.528
SAMN07999068	WGS	PAIRED	ILLUMINA	SRS2678098	SRP124760	Asia	CHN	Shanghai,Songjiang	2013	human	Homo sapiens	3	lineage2.2.1.1	lineage2.2.1.1	L2.2.1.1	Mycobacterium tuberculosis	FUDAN UNIVERSITY	2017-11-10	SRR6280141	SRX3382574	PRJNA417753		sputum			Sensitive																						99.54	1981743	46	tuberculosis	2.386
SAMN15228775	WGS	PAIRED	ILLUMINA	SRS6834600	SRP267157	Asia	MYS	Kota Kinabalu	2016	human	Homo sapiens	3	lineage1.2.1.2.1	lineage1.2.1.2.1		Mycobacterium tuberculosis	CHARLES DARWIN UNIVERSITY	2020-06-13	SRR12006601	SRX8539798	PRJNA639216					Sensitive																						99.59	1881564	61	tuberculosis	0.677
SAMEA112803823	WGS	PAIRED	ILLUMINA	ERS14811369	ERP010814								lineage4.8	lineage4.8		Mycobacterium tuberculosis	FZB	2023-07-20	ERR11044139	ERX10490930	PRJEB9680					Sensitive																						99.66	1680827	57	tuberculosis	1.093
SAMEA7156622	WGS	PAIRED	['ILLUMINA','ILLUMINA']	ERS4917085		Asia	GEO						lineage2.2.1	lineage2.2.1		Mycobacterium tuberculosis			['ERR5864191','ERR5864192']	['ERX5509986','ERX5509987']	PRJEB39561					MDR-TB																						99.47	3484133	77	tuberculosis	1.387
SAMN08892404	WGS	PAIRED	ILLUMINA	SRS3142513	SRP128089	Asia	PAK			human	Homo sapiens	3	lineage1.1.2	lineage1.1.2	L1.1.2	Mycobacterium tuberculosis	SAN RAFFAELE	2018-04-09	SRR6964638	SRX3906421	PRJNA428596					MDR-TB		S			R		R	S	S			R	R	R				S			CRyPTIC_WHO2021_PMC7612554	99.2	1580328	35	tuberculosis	3.885
SAMN14417188	WGS	PAIRED	ILLUMINA	SRS6580176	SRP259494	Asia	THA		2017	human	Homo sapiens	3	lineage2.2.1	lineage2.2.1		Mycobacterium tuberculosis	KHON KAEN UNIVERSITY	2020-05-01	SRR11662575	SRX8223538	PRJNA613706		sputum			MDR-TB																						99.4	1700638	58	tuberculosis	0.838
SAMEA114493630	WGS	PAIRED	ILLUMINA	ERS16475288	ERP010814	South America	PER		2018				lineage4.1.2.1	lineage4.1.2.1		Mycobacterium tuberculosis	FZB	2023-10-30	ERR12118013	ERX11495200	PRJEB9680					MDR-TB																						99.54	1647761	56	tuberculosis	1.554
SAMEA9581556	WGS	PAIRED	ILLUMINA	ERS7304273	ERP130987	Africa	ETH		2018	human	Homo sapiens	3	lineage4.2.2.2	lineage4.2.2.2		Mycobacterium tuberculosis	NORWEGIAN INSTITUTE OF PUBLIC HEALTH	2021-10-12	ERR6397200	ERX6025252	PRJEB46761		sputum			MDR-TB																						99.37	1857981	32	tuberculosis	2.559
SAMEA104362481	WGS	PAIRED	ILLUMINA	ERS1987459	ERP104985	South America	PER						lineage4.3.2	lineage4.3.2		Mycobacterium tuberculosis	UNIVERSIDAD PERUANA CAYETANO HEREDIA, PERU	2022-07-17	ERR2184640	ERX2240807	PRJEB23245					HR-TB	S				I	S	R	S	S				S		S	S	S	S	S	S	['Walker_2022','CRyPTIC_reuse_table']	99.75	1734417	66	tuberculosis	8.754
SAMEA112189106	WGS	PAIRED	ILLUMINA	ERS14298995	ERP143048								lineage2.2.1	lineage2.2.1		Mycobacterium tuberculosis	CTB/NICD	2023-01-15	ERR10748512	ERX10200118	PRJEB58017					MDR-TB																						99.87	1065145	68	tuberculosis	1.756
SAMEA4441465	WGS	PAIRED	ILLUMINA	ERS1352914	ERP017107	Africa	ZAF	Khayelitsha, Cape Town	2010	human	Homo sapiens	3	lineage3	lineage3	L3	Mycobacterium tuberculosis	INSTITUTE OF INFECTIOUS DISEASE AND MOLECULAR MEDI	2016-11-16	ERR1633815	ERX1704148	PRJEB15382		sputum			Sensitive																						99.38	2483855	46	tuberculosis	0.339
SAMEA7527827	WGS	PAIRED	ILLUMINA	ERS5284298	ERP124850	Asia	IND	Mumbai					lineage1.2.2.2	lineage1.2.2.2		Mycobacterium tuberculosis	FOUNDATION FOR MEDICAL RESEARCH INDIA	2021-11-10	ERR4799241	ERX4668658	PRJEB41116					Sensitive							S	S					S					S			Walker_2022	99.25	1520675	50	tuberculosis	1.011
SAMEA5542134	WGS	PAIRED	ILLUMINA	ERS3344193	ERP114520	Asia	PHL						lineage1.2.1.2	lineage1.2.1.2	L1.2.2	Mycobacterium tuberculosis	LSHTM	2019-07-23	ERR3256225	ERX3282994	PRJEB31905					Other																						99.52	1466781	94	tuberculosis	1.223
SAMEA1118434	WGS	PAIRED	ILLUMINA	ERS2397843	ERP107961	Europe	GBR	England					lineage4.1.1.3.1	lineage4.1.1.3.1	L4.1.1.3.1	Mycobacterium tuberculosis	PHE	2021-10-23	ERR2513253	ERX2532463	PRJEB25991					Sensitive					S		S					S	S								Walker_2022	99.49	1540462	48	tuberculosis	2.598
SAMN16521422	WGS	PAIRED	ILLUMINA	SRS7570990	SRP288262	Africa	MOZ			human	Homo sapiens	3	lineage1.1.3.2	lineage1.1.3.2		Mycobacterium tuberculosis	SWISSTPH	2020-10-23	SRR12882563	SRX9348005	PRJNA670836		sputum			Sensitive																						99.1	1650260	57	tuberculosis	1.982
SAMEA11934386	WGS	PAIRED	ILLUMINA	ERS9581545	ERP133916	Asia	VNM		2014	human	Homo sapiens	3	lineage2.1	lineage2.1		Mycobacterium tuberculosis	INSTITUTE OF TROPICAL MEDICINE ANTWERP	2022-07-13	ERR7737924	ERX7306206	PRJEB49409		sputum			MDR-TB																						99.58	1558635	53	tuberculosis	1.087
SAMEA4772840	WGS	PAIRED	ILLUMINA	ERS2592794	ERP109425								lineage2.2.1	lineage2.2.1	L2.2.1	Mycobacterium tuberculosis	FZB	2018-08-19	ERR2677449	ERX2692440	PRJEB27354					MDR-TB					R							R									Andres_2019	99.6	1640517	57	tuberculosis	2.612
SAMEA7280575	WGS	PAIRED	ILLUMINA	ERS5041176	ERP123102	Asia	BGD		2011	human	Homo sapiens	3	lineage4.3.4.2	lineage4.3.4.2		Mycobacterium tuberculosis	INSTITUTE OF TROPICAL MEDICINE	2020-08-29	ERR4553833	ERX4490203	PRJEB39569		sputum			MDR-TB																						99.78	950276	33	tuberculosis	4.347
SAMN07999059	WGS	PAIRED	ILLUMINA	SRS2678073	SRP124760	Asia	CHN	Shanghai,Songjiang	2013	human	Homo sapiens	3	lineage2.2.1	lineage2.2.1	L2.2.1	Mycobacterium tuberculosis	FUDAN UNIVERSITY	2017-11-10	SRR6280166	SRX3382549	PRJNA417753		sputum			Sensitive																						99.08	1869927	60	tuberculosis	0.959
SAMEA112803432	WGS	PAIRED	ILLUMINA	ERS14810978	ERP010814								lineage4.5	lineage4.5		Mycobacterium tuberculosis	FZB	2023-07-20	ERR11043734	ERX10490525	PRJEB9680					Sensitive																						99.56	1713426	58	tuberculosis	1.265
SAMEA1118909	WGS	PAIRED	ILLUMINA	ERS2398318	ERP107961	Europe	GBR	England					lineage3	lineage3	L3	Mycobacterium tuberculosis	PHE	2021-10-23	ERR2513728	ERX2532938	PRJEB25991					Other					S		S					S	S								Walker_2022	98.78	1604271	51	tuberculosis	2.516
SAMEA5975403	WGS	PAIRED	ILLUMINA	ERS3778240	ERP117507	Asia	CHN		2018	human	Homo sapiens	3	lineage2.2.1	lineage2.2.1	L2	Mycobacterium tuberculosis	FUDAN UNIVERSITY	2020-06-13	ERR3559655	ERX3559406	PRJEB34582		sputum			Sensitive																						99.56	1790219	61	tuberculosis	0.853
SAMEA11761564	WGS	PAIRED	ILLUMINA	ERS9408953	ERP127235	Africa	ZAF		2007	human	Homo sapiens	3	lineage2.2.2	lineage2.2.2		Mycobacterium tuberculosis	DST/NRF CENTRE OF EXCELLENCE FOR BIOMEDICAL TB RES	2022-03-16	ERR8025761	ERX7591349	PRJEB43283		sputum			Pre-XDR-TB																						99.18	1615172	47	tuberculosis	0.98
SAMN30380810	WGS	PAIRED	ILLUMINA	SRS14814551	SRP394383	South America	PRY	Asuncion	2017	human	Homo sapiens	3	lineage4.3.3			Mycobacterium tuberculosis	STANFORD UNIVERSITY	2022-08-26	SRR21240143	SRX17249569	PRJNA870648		sputum			Sensitive																						99.49	1714051	58	tuberculosis	2.57
SAMN08732343	WGS	PAIRED	ILLUMINA	SRS3061678	SRP128089					human	Homo sapiens	3	lineage4.4.1.1.1	lineage4.4.1.1.1		Mycobacterium tuberculosis	SAN RAFFAELE	2018-03-20	SRR6856113	SRX3811131	PRJNA428596					MDR-TB																						99.47	563889	26	tuberculosis	5.309
SAMEA6359897	WGS	PAIRED	ILLUMINA	ERS4126146	ERP021867	Europe	GBR						La1.8.1	La1.8.1	La1	Mycobacterium bovis	WELLCOME SANGER INSTITUTE	2021-02-02	ERR5087816	ERX4893937	PRJEB19799					Other																						98.61	1968423	56	tuberculosis	2.482
SAMEA112299013	WGS	PAIRED	ILLUMINA	ERS14409836	ERP143890	Europe	MDA	Chisinau					lineage4.2.1	lineage4.2.1		Mycobacterium tuberculosis	FZB	2023-01-15	ERR10762388	ERX10213188	PRJEB58814					MDR-TB																						99.4	1660060	55	tuberculosis	1.307
SAMEA7560267	WGS	PAIRED	ILLUMINA	ERS5316904	ERP124980								lineage2.2.1	lineage2.2.1		Mycobacterium tuberculosis	IML GAUTING	2021-11-12	ERR4827831	ERX4697815	PRJEB41239					Sensitive																						99.47	1719103	58	tuberculosis	1.579
SAMN31423374	WGS	PAIRED	ILLUMINA	SRS15536599	SRP373287	Europe	ITA	Rome	2016	human	Homo sapiens	3	lineage4.3.1	lineage4.3.1		Mycobacterium tuberculosis	NATIONAL INSTITUTE OF INFECTIOUS DISEASES L. SPALLANZANI	2022-10-26	SRR22048327	SRX18029591	PRJNA834606		sputum			Sensitive																						99.39	1400803	43	tuberculosis	2.342
SAMEA5569628	WGS	PAIRED	ILLUMINA	ERS3371650	ERP114885	South America	PER						lineage2.2.1	lineage2.2.1		Mycobacterium tuberculosis	UNIVERSIDAD PERUANA CAYETANO HEREDIA, PERU	2021-11-03	ERR3287435	ERX3313944	PRJEB32234					Pre-XDR-TB	R				R	S	R	R	R				R		S	S	S	R	S	R	['Walker_2022','CRyPTIC_reuse_table']	99.57	1805578	61	tuberculosis	1.299
SAMEA1530747	WGS	PAIRED	ILLUMINA	ERS141824	ERP001072	Africa	MWI	Karonga	1998	human	Homo sapiens	3	lineage4.3.4.2.1	lineage4.3.4.2.1	L4.3.4.2.1	Mycobacterium tuberculosis	SC	2012-10-12	ERR176508	ERX152654	PRJEB2794		sputum			Sensitive							S						S								Coll_2018	99.68	2737113	62	tuberculosis	2.821
SAMN13814052	WGS	PAIRED	ILLUMINA	SRS5977825	SRP241186	Africa	ZAF		2019	human	Homo sapiens	3	lineage2.2.1.1	lineage2.2.1.1	L2	Mycobacterium tuberculosis	UCT	2020-01-10	SRR10869059	SRX7539250	PRJNA600338		sputum			Pre-XDR-TB																						99.55	1131405	39	tuberculosis	2.136
SAMEA1688616	WGS	PAIRED	ILLUMINA	ERS163360	ERP001072	Africa	MWI	Karonga	2002	human	Homo sapiens	3	lineage2.2.1	lineage2.2.1	L2.2.1	Mycobacterium tuberculosis	SC	2013-01-23	ERR221544	ERX196209	PRJEB2794		sputum			Sensitive																						99.5	1852758	41	tuberculosis	0.828
SAMN08851362	WGS	PAIRED	ILLUMINA	SRS3116370	SRP137013	North America	USA			human	Homo sapiens	3	lineage1.2.2.2	lineage1.2.2.2		Mycobacterium tuberculosis	CDC	2018-04-03	SRR6930911	SRX3876273	PRJNA448595		sputum			MDR-TB																						99.38	882624	47	tuberculosis	3.328
SAMN35340157	WGS	PAIRED	ILLUMINA	SRS17799683	SRP439184	Asia	KAZ		2021	human	Homo sapiens	3	lineage2.2.1	lineage2.2.1		Mycobacterium tuberculosis	NIH / NIAID	2023-05-23	SRR24709990	SRX20488947	PRJNA975605		sputum			HR-TB																						99.36	1702670	52	tuberculosis	1.211
SAMN04053696	WGS	PAIRED	ILLUMINA	SRS1086875	SRP064127	North America	CAN		2013	human	Homo sapiens	3	lineage4.8	lineage4.8		Mycobacterium tuberculosis	NATIONAL MICROBIOLOGY LABORATORY	2015-09-23	SRR2502824	SRX1281308	PRJNA295328					Sensitive																						99.79	805019	45	tuberculosis	2.903
SAMEA112801136	WGS	PAIRED	ILLUMINA	ERS14808682	ERP010814								lineage3	lineage3		Mycobacterium tuberculosis	FZB	2023-07-20	ERR11067283	ERX10514213	PRJEB9680					Sensitive																						99.45	1573406	52	tuberculosis	1.714
SAMEA7547753	WGS	PAIRED	ILLUMINA	ERS5304406	ERP124941	Europe	GBR						lineage4.6.1.2	lineage4.6.1.2		Mycobacterium tuberculosis	PUBLIC HEALTH ENGLAND	2021-11-10	ERR4814394	ERX4684236	PRJEB41201					HR-TB					S		R						S								Walker_2022	99.56	1859256	41	tuberculosis	1.926
SAMN06092674	WGS	PAIRED	ILLUMINA	SRS1829613	SRP094134	Asia	VNM	Ho Chi Minh City		human	Homo sapiens	3	lineage4.4.2	lineage4.4.2	L4.4.2	Mycobacterium tuberculosis	UNIVERSITY OF MELBOURNE	2016-12-01	SRR5067373	SRX2387671	PRJNA355614		sputum			Sensitive																						99.44	1597293	54	tuberculosis	3.782
SAMEA104600539	WGS	PAIRED	ILLUMINA	ERS2211821	ERP105903								lineage2.2.1	lineage2.2.1		Mycobacterium tuberculosis complex sp.	FZB	2022-07-23	ERR2307774	ERX2359066	PRJEB24099					MDR-TB																						99.61	1186224	75	tuberculosis	2.208
SAMN08626327	WGS	PAIRED	ILLUMINA	SRS3034457	SRP134826	Asia	CHN	Sichuan	2007	human	Homo sapiens	3	lineage4.5	lineage4.5	L4.5	Mycobacterium tuberculosis	BEIJING INSTITUTE OF GENOMICS,CHINESE ACADEMY OF SCIENCES	2018-03-12	SRR6824486	SRX3780911	PRJNA436454		sputum			MDR-TB																						98.78	1722874	59	tuberculosis	2.304
SAMN09725538	WGS	PAIRED	ILLUMINA	SRS3606362	SRP155672	Oceania	NZL	Lakeshore	2004	domestic pig	Sus scrofa domesticus	2	La1.8.1	La1.8.1	La1	Mycobacterium bovis	AGRESEARCH	2018-07-29	SRR7617566	SRX4482011	PRJNA479921					Other																						99.43	1044456	53	tuberculosis	5.614
SAMN31806895	WGS	PAIRED	ILLUMINA	SRS15813054	SRP154260	Asia	KAZ	Astana, Almaty	2020	human	Homo sapiens	3	lineage2.2.1	lineage2.2.1		Mycobacterium tuberculosis	CENTER FOR LIFE SCIENCES, NAZARBAYEV UNIVERSITY	2022-11-20	SRR22351865	SRX18322834	PRJNA481625					Pre-XDR-TB																						99.61	1750760	60	tuberculosis	2.682
SAMN30953117	WGS	PAIRED	ILLUMINA	SRS15193858	SRP338930	North America	USA	New York state	2016	human	Homo sapiens	3	lineage2.2.1	lineage2.2.1		Mycobacterium tuberculosis	WADSWORTH CENTER	2022-09-21	SRR21662019	SRX17661763	PRJNA766641					Sensitive																						99.55	683708	30	tuberculosis	6.044
SAMEA112804824	WGS	PAIRED	ILLUMINA	ERS14812370	ERP010814								lineage2.2.1	lineage2.2.1		Mycobacterium tuberculosis	FZB	2023-07-21	ERR11080996	ERX10528365	PRJEB9680					MDR-TB																						99.55	1413959	48	tuberculosis	2.028
SAMEA7548117	WGS	PAIRED	ILLUMINA	ERS5304770	ERP124941	Europe	GBR						lineage3	lineage3		Mycobacterium tuberculosis	PUBLIC HEALTH ENGLAND	2021-11-10	ERR4814758	ERX4684600	PRJEB41201					Sensitive					S		S						S								Walker_2022	99.3	2485715	55	tuberculosis	1.42
SAMEA111556214	WGS	PAIRED	ILLUMINA	ERS13666260	ERP010814								lineage4.8	lineage4.8		Mycobacterium tuberculosis	FZB	2022-11-21	ERR10465938	ERX9987798	PRJEB9680					Sensitive																						99.61	1654793	55	tuberculosis	1.382
SAMEA2783349	WGS	PAIRED	ILLUMINA	ERS553094	ERP006738	Asia	THA		2008				lineage1.1.1	lineage1.1.1	L1.1.1	Mycobacterium tuberculosis	SC	2016-01-18	ERR752062	ERX695744	PRJEB7056					Sensitive																						99.31	1560560	35	tuberculosis	1.682
SAMN06092412	WGS	PAIRED	ILLUMINA	SRS1829477	SRP094134	Asia	VNM	Ho Chi Minh City		human	Homo sapiens	3	lineage1.1.1.1	lineage1.1.1.1	L1.1.1.1	Mycobacterium tuberculosis	UNIVERSITY OF MELBOURNE	2016-12-01	SRR5067235	SRX2387533	PRJNA355614		sputum			Sensitive																						99.29	1371343	47	tuberculosis	3.824
SAMN35339987	WGS	PAIRED	ILLUMINA	SRS17799543	SRP439184	Asia	KAZ		2021	human	Homo sapiens	3	lineage4.1.2.1	lineage4.1.2.1		Mycobacterium tuberculosis	NIH / NIAID	2023-05-23	SRR24710131	SRX20488807	PRJNA975605					Sensitive																						99.47	1663812	54	tuberculosis	1.107
SAMEA3257643	WGS	PAIRED	ILLUMINA	ERS2400415	ERP107968	Africa	ZAF						lineage2.2.1	lineage2.2.1	L2.2.1	Mycobacterium tuberculosis	CTB/NICD	2021-10-23	ERR2515816	ERX2535024	PRJEB25997					HR-TB	S	S			S		S	S				S	S	S				S			Walker_2022	99.5	604193	31	tuberculosis	6.075
SAMEA9977004	WGS	PAIRED	ILLUMINA	ERS7655282	ERP123401	South America	PER	Lima	2009	human	Homo sapiens	3	lineage4.1.1	lineage4.1.1		Mycobacterium tuberculosis	IMPERIAL COLLEGE LONDON	2021-11-17	ERR6866306	ERX6489734	PRJEB39837					MDR-TB																						99.49	1419878	48	tuberculosis	0.44
SAMEA112801557	WGS	PAIRED	ILLUMINA	ERS14809103	ERP010814								lineage4.1.3	lineage4.1.3		Mycobacterium tuberculosis	FZB	2023-07-21	ERR11067754	ERX10514684	PRJEB9680					MDR-TB																						99.25	1713723	56	tuberculosis	1.18
SAMEA113556119	WGS	PAIRED	ILLUMINA	ERS15552242	ERP147779	Africa	MOZ	Maputo					lineage4.3.4.1	lineage4.3.4.1		Mycobacterium tuberculosis	FZB	2023-09-24	ERR11488579	ERX10894755	PRJEB62665					MDR-TB																						99.55	1759429	58	tuberculosis	2.285
SAMEA9976673	WGS	PAIRED	ILLUMINA	ERS7654952	ERP123401	South America	PER	Lima	2009	human	Homo sapiens	3	lineage4;lineage2.2.1	lineage4		Mycobacterium tuberculosis	IMPERIAL COLLEGE LONDON	2021-10-15	ERR6865976	ERX6489404	PRJEB39837					Sensitive																						99.74	1661300	56	tuberculosis	0.295
SAMN21616752	WGS	PAIRED	ILLUMINA	SRS10317295	SRP338617	North America	CAN	Ontario	2019	human	Homo sapiens	3	lineage4.6.1.1	lineage4.6.1.1		Mycobacterium tuberculosis	PUBLIC HEALTH ONTARIO	2021-09-24	SRR16058429	SRX12344915	PRJNA766079					Sensitive					S		S					S	S								CRyPTIC_WHO2021_PMC7612554	99.29	892925	51	tuberculosis	2.871
SAMEA7156759	WGS	PAIRED	ILLUMINA	ERS4917222	ERP123095	Asia	GEO						lineage2.2.1	lineage2.2.1		Mycobacterium tuberculosis	SWISS TROPICAL AND PUBLIC HEALTH INSTITUTE	2021-05-15	ERR5864460	ERX5510255	PRJEB39561					Pre-XDR-TB																						99.32	1729531	33	tuberculosis	4.747
SAMEA112800790	WGS	PAIRED	ILLUMINA	ERS14808336	ERP010814								lineage4.4.1.1	lineage4.4.1.1		Mycobacterium tuberculosis	FZB	2023-07-20	ERR11050788	ERX10497579	PRJEB9680					Sensitive																						99.61	1499475	50	tuberculosis	1.841
SAMEA7553780	WGS	PAIRED	ILLUMINA	ERS5310425	ERP124941	Europe	GBR						lineage1.2.2.2	lineage1.2.2.2		Mycobacterium tuberculosis	PUBLIC HEALTH ENGLAND	2021-11-11	ERR4820413	ERX4690255	PRJEB41201					Sensitive					S		S						S								Walker_2022	99.39	2575866	58	tuberculosis	1.93
SAMEA111556113	WGS	PAIRED	ILLUMINA	ERS13666159	ERP010814								lineage4.1.2.1	lineage4.1.2.1		Mycobacterium tuberculosis	FZB	2022-11-21	ERR10465835	ERX9987695	PRJEB9680					Sensitive																						99.63	1778829	61	tuberculosis	1.633
SAMN12551455	WGS	PAIRED	ILLUMINA	SRS5322373	SRP219763	Asia	CHN	Shenzhen	2015	human	Homo sapiens	3	lineage4.2.2	lineage4.2.2	L4	Mycobacterium tuberculosis	FUDAN UNIVERSITY	2019-08-30	SRR10040459	SRX6775286	PRJNA559678		sputum			Pre-XDR-TB																						99.35	1674743	57	tuberculosis	0.853
SAMN09756101	WGS	PAIRED	ILLUMINA	SRS3628601	SRP156366	Europe	MDA		2014	human	Homo sapiens	3	lineage2.2.1	lineage2.2.1	L2	Mycobacterium tuberculosis	YALE SCHOOL OF PUBLIC HEALTH	2018-08-04	SRR7645887	SRX4508928	PRJNA482716					MDR-TB																						98.98	1303131	27	tuberculosis	3.995
SAMEA7527855	WGS	PAIRED	ILLUMINA	ERS5284326	ERP124850	Asia	IND	Mumbai					lineage1.1.2	lineage1.1.2		Mycobacterium tuberculosis	FOUNDATION FOR MEDICAL RESEARCH INDIA	2021-11-10	ERR4799269	ERX4668686	PRJEB41116					RR-TB	S	S				S	S	S	S				S			S		S	S		Walker_2022	99.29	1549185	50	tuberculosis	1.373
SAMD00263730	WGS	PAIRED	ILLUMINA	DRS357085	DRP011011	Asia	VNM	Da Nang					lineage1.1.1.1	lineage1.1.1.1		Mycobacterium tuberculosis	RIT_JATA	2024-01-10	DRR261120	DRX250823	PRJDB10923					Sensitive																						99.41	1463103	98	tuberculosis	1.486
SAMEA2534156	WGS	PAIRED	['ILLUMINA','ILLUMINA']	ERS457558		Asia	UZB						lineage2.2.1	lineage2.2.1	L2.2.1	Mycobacterium tuberculosis			['ERR551736','ERR551735']	['ERX510805','ERX510804']	PRJEB9680					MDR-TB	S	S			R		R					R	R	R				S			CRyPTIC_WHO2021_PMC7612554	99.54	2942678	101	tuberculosis	2.653
SAMN33843534	WGS	PAIRED	ILLUMINA	SRS17134461	SRP428142	Europe	PRT		2016	red deer	Cervus elaphus	2	La1.2	La1.2	La1	Mycobacterium bovis	LANDSCAPE EPIDEMIOLOGY AND WILDLIFE DISEASES - CE3C	2024-02-22	SRR23961423	SRX19770096	PRJNA946560					Other																						97.59	1616086	55	tuberculosis	3.035
SAMEA7560811	WGS	PAIRED	ILLUMINA	ERS5317447	ERP124982	Asia	VNM	Ho Chi Minh City					lineage2.2.1.1	lineage2.2.1.1		Mycobacterium tuberculosis	OUCRU-HCMC	2021-11-12	ERR4828374	ERX4698358	PRJEB41241					Sensitive	S				S	S	S	S	S				S		S	S	S	S	S	S	['Walker_2022','CRyPTIC_reuse_table']	99.4	1653266	51	tuberculosis	0.968
SAMN12565824	WGS	PAIRED	ILLUMINA	SRS5270842	SRP218410	Africa	ZAF	Durban	2017	human	Homo sapiens	3	lineage2.2.1	lineage2.2.1	L2	Mycobacterium tuberculosis	UNIVERSITY COLLEGE LONDON	2019-08-15	SRR9971313	SRX6718306	PRJNA559528		sputum			Sensitive																						99.17	1570934	51	tuberculosis	2.55
SAMN40030685	WGS	PAIRED	ILLUMINA	SRS20526728	SRP226525	Asia	IND	Madhya Pradesh - Bhairopur	2022	human	Homo sapiens	3	lineage3.1.2.1	lineage3.1.2.1		Mycobacterium tuberculosis	CHRISTIAN MEDICAL COLLAGE, VELLORE	2024-02-22	SRR28045148	SRX23696550	PRJNA575883					Other																						99.5	1771794	53	tuberculosis	0.313
SAMEA113556204	WGS	PAIRED	ILLUMINA	ERS15552327	ERP147779	Africa	MOZ	Maputo					lineage4.9.1	lineage4.9.1		Mycobacterium tuberculosis	FZB	2023-09-24	ERR11488668	ERX10894844	PRJEB62665					Pre-XDR-TB																						99.67	1253753	40	tuberculosis	2.839
SAMEA7546954	WGS	PAIRED	ILLUMINA	ERS5303608	ERP124939	South America	PER		2017				lineage4.3.3	lineage4.3.3		Mycobacterium tuberculosis	UNIVERSIDAD PERUANA CAYETANO HEREDIA	2021-11-10	ERR4813448	ERX4683438	PRJEB41199					Pre-XDR-TB	S				S	S	R	S	S						S	S	S	S	S	R	['CRyPTIC_reuse_table','Walker_2022']	99.63	1805848	61	tuberculosis	0.745
SAMEA14460408	WGS	PAIRED	ILLUMINA	ERS12087855	ERP137916	Africa	GMB		2012	human	Homo sapiens	3	lineage6.3.1	lineage6.3.1		Mycobacterium tuberculosis	INSTITUTE OF TROPICAL MEDICINE	2022-06-25	ERR9787090	ERX9334366	PRJEB53138		sputum			Sensitive																						99.36	566802	28	tuberculosis	5.32
SAMN19657339	WGS	PAIRED	ILLUMINA	SRS9179221	SRP323639	Europe	MDA		2018	human	Homo sapiens	3	lineage4.3.3	lineage4.3.3		Mycobacterium tuberculosis	SIMON FRASER UNIVERSITY	2021-06-11	SRR14782036	SRX11115233	PRJNA736718					MDR-TB																						99.8	1746481	58	tuberculosis	1.643
SAMEA112805719	WGS	PAIRED	ILLUMINA	ERS14813265	ERP010814								lineage2.2.1	lineage2.2.1		Mycobacterium tuberculosis	FZB	2023-07-21	ERR11082000	ERX10529369	PRJEB9680					MDR-TB																						99.55	1057204	36	tuberculosis	2.041
SAMN31673845	WGS	PAIRED	ILLUMINA	SRS15722635	SRP407089	Oceania	AUS	NSW	2020	human	Homo sapiens	3	lineage2.2.1	lineage2.2.1		Mycobacterium tuberculosis	INSTITUTE OF CLINICAL PATHOLOGY AND MEDICAL RESEARCH	2022-11-09	SRR22249402	SRX18226286	PRJNA899911					Sensitive																						99.4	1589523	46	tuberculosis	1.662
SAMN03647184	WGS	PAIRED	ILLUMINA	SRS991835	SRP061066	Europe	GBR						lineage4.1.1.3.1	lineage4.1.1.3.1	L4.1.1.3.1	Mycobacterium tuberculosis	UNIVERSITY OF OXFORD	2015-07-22	SRR2100011	SRX1094705	PRJNA282721					Sensitive					S		S					S	S								CRyPTIC_WHO2021_PMC7612554	99.52	1656839	57	tuberculosis	2.719
SAMEA112806674	WGS	PAIRED	ILLUMINA	ERS14814220	ERP010814								lineage4.3.3	lineage4.3.3		Mycobacterium tuberculosis	FZB	2023-07-21	ERR11083043	ERX10530412	PRJEB9680					Sensitive																						99.55	1670081	57	tuberculosis	2.008
SAMN30989251	WGS	PAIRED	ILLUMINA	SRS15215455	SRP338930	North America	USA	New York state	2018	human	Homo sapiens	3	lineage4.3.4.2	lineage4.3.4.2		Mycobacterium tuberculosis	WADSWORTH CENTER	2022-09-23	SRR21686108	SRX17683815	PRJNA766641					HR-TB																						99.84	900905	49	tuberculosis	4.206
SAMN13568022	WGS	PAIRED	ILLUMINA	SRS5925517	SRP239172	Asia	IDN	Bandung	2014	human	Homo sapiens	3	lineage4.8	lineage4.8	L4	Mycobacterium tuberculosis	RADBOUDUMC	2019-12-31	SRR10808765	SRX7482640	PRJNA595834		sputum			Sensitive																						99.71	1620084	35	tuberculosis	2.866
SAMEA2535139	WGS	PAIRED	ILLUMINA	ERS458541	ERP010662	Africa	COG		2011				lineage4.7	lineage4.7	L4.7	Mycobacterium tuberculosis	FZB	2015-08-05	ERR553104	ERX512173	PRJEB9545					Sensitive																						99.69	1124185	73	tuberculosis	2.675
SAMEA7280460	WGS	PAIRED	ILLUMINA	ERS5041061	ERP123102	Asia	BGD		2009	human	Homo sapiens	3	lineage2.2.2	lineage2.2.2		Mycobacterium tuberculosis	INSTITUTE OF TROPICAL MEDICINE	2020-08-29	ERR4553718	ERX4490088	PRJEB39569		sputum			MDR-TB																						99.67	815108	28	tuberculosis	4.799
SAMN08732410	WGS	PAIRED	ILLUMINA	SRS3061525	SRP128089					human	Homo sapiens	3	lineage4.3.4.2.1	lineage4.3.4.2.1		Mycobacterium tuberculosis	SAN RAFFAELE	2018-03-20	SRR6855809	SRX3810980	PRJNA428596					Sensitive																						99.65	821612	38	tuberculosis	3.788
SAMEA7551780	WGS	PAIRED	ILLUMINA	ERS5308428	ERP124941	Europe	GBR						lineage4.8	lineage4.8		Mycobacterium tuberculosis	PUBLIC HEALTH ENGLAND	2021-11-10	ERR4818416	ERX4688258	PRJEB41201					Other																						99.68	1197916	39	tuberculosis	2.839
SAMN07956530	WGS	PAIRED	ILLUMINA	SRS2661452	SRP123873	Europe	RUS		2007	human	Homo sapiens	3	lineage2.2.1	lineage2.2.1	L2.2.1	Mycobacterium tuberculosis	ST. PETERSBURG PASTEUR INSTITUTE	2017-11-05	SRR6257101	SRX3363427	PRJNA352769					MDR-TB																						99.69	1049269	36	tuberculosis	3.115
SAMEA7525361	WGS	PAIRED	ILLUMINA	ERS5281835	ERP125017	Asia	PAK						lineage3	lineage3		Mycobacterium tuberculosis	SAN RAFFAELE SCIENTIFIC INSTITUTE	2021-11-11	ERR4831488	ERX4701472	PRJEB41276					Pre-XDR-TB	R				R	R	R	R	S				R		S	S	S	R	S	R	CRyPTIC_reuse_table	99.61	2038053	60	tuberculosis	1.783
SAMEA7280506	WGS	PAIRED	ILLUMINA	ERS5041107	ERP123102	Asia	BGD		2010	human	Homo sapiens	3	lineage4.8	lineage4.8		Mycobacterium tuberculosis	INSTITUTE OF TROPICAL MEDICINE	2020-08-29	ERR4553764	ERX4490134	PRJEB39569		sputum			Pre-XDR-TB																						99.81	1820999	63	tuberculosis	1.892
SAMN08708906	WGS	PAIRED	ILLUMINA	SRS3041434	SRP128089					human	Homo sapiens	3	lineage4.1.2.1	lineage4.1.2.1		Mycobacterium tuberculosis	SAN RAFFAELE	2018-03-14	SRR6832807	SRX3788770	PRJNA428596					Sensitive																						99.42	2187965	45	tuberculosis	1.774
SAMEA112805983	WGS	PAIRED	ILLUMINA	ERS14813529	ERP010814								lineage3	lineage3		Mycobacterium tuberculosis	FZB	2023-07-21	ERR11082270	ERX10529639	PRJEB9680					MDR-TB																						99.51	1755250	55	tuberculosis	0.794
SAMN31887150	WGS	PAIRED	ILLUMINA	SRS15878608	SRP410119	Asia	IND		2022	human	Homo sapiens	3	lineage2.2.1.1	lineage2.2.1.1		Mycobacterium tuberculosis	NATIONAL TUBERCULOSIS INSTITUTE,BANGALORE	2022-11-28	SRR22424868	SRX18394282	PRJNA905883		sputum			Sensitive																						99.35	1641506	66	tuberculosis	1.902
SAMEA112800686	WGS	PAIRED	ILLUMINA	ERS14808232	ERP010814								La1.2.BCG	La1.2.BCG		Mycobacterium tuberculosis	FZB	2023-07-20	ERR11050679	ERX10497470	PRJEB9680					Other																						99.25	1672138	54	tuberculosis	4.025
SAMEA7542164	WGS	PAIRED	ILLUMINA	ERS5298616	ERP124934	Asia	CHN						lineage2.2.1	lineage2.2.1		Mycobacterium tuberculosis	CCDC	2021-11-10	ERR4810589	ERX4679035	PRJEB41194					Sensitive	S	S			S	S	S	S	S				S	S	S	S	S	S	S	S	['Walker_2022','CRyPTIC_reuse_table']	99.55	1768396	61	tuberculosis	1.391
SAMEA112805110	WGS	PAIRED	ILLUMINA	ERS14812656	ERP010814								lineage4.8	lineage4.8		Mycobacterium tuberculosis	FZB	2023-07-21	ERR11081296	ERX10528664	PRJEB9680					Sensitive																						99.67	1720613	59	tuberculosis	1.791
SAMEA1016178	WGS	PAIRED	ILLUMINA	ERS053730	ERP000192	Europe	RUS	Samara	2009	human	Homo sapiens	3	lineage4.1.2	lineage4.1.2	L4.1.2	Mycobacterium tuberculosis	SC	2014-09-13	ERR067703	ERX045566	PRJEB2138					Other					S		S						S	S							CRyPTIC_WHO2021_PMC7612554	99.56	3201987	73	tuberculosis	0.675
SAMN21593465	WGS	PAIRED	ILLUMINA	SRS10401375	SRP339647	Europe	BGR	Sofia	2010	human	Homo sapiens	3	lineage4.2.2.1	lineage4.2.2.1		Mycobacterium tuberculosis	NATIONAL CENTER OF INFECTIOUS AND PARASITIC DISEASES, SOFIA BULGARIA	2021-10-01	SRR16149135	SRX12434035	PRJNA765918					Pre-XDR-TB																						95.58	1643500	38	tuberculosis	2.537
SAMN36619323	WGS	PAIRED	ILLUMINA	SRS18349839	SRP450367	Asia	IND	Manipal	2018	human	Homo sapiens	3	lineage4.4.1.2	lineage4.4.1.2		Mycobacterium tuberculosis	NIH / NIAID	2023-07-19	SRR25340871	SRX21080289	PRJNA996640		bronchoalveolar lavage			Sensitive																						99.49	1836500	55	tuberculosis	0.514
SAMEA3231657	WGS	PAIRED	ILLUMINA	ERS652879	ERP008602	South America	ARG	Buenos Aires	2013	human	Homo sapiens	3	lineage4.1.2.1.1	lineage4.1.2.1.1	L4.1.2.1.1	Mycobacterium tuberculosis	NORWEGIAN INSTITUTE OF PUBLIC HEALTH	2015-02-18	ERR760610	ERX705240	PRJEB7669		sputum			MDR-TB																						99.58	1619695	38	tuberculosis	1.761
SAMEA8741448	WGS	PAIRED	ILLUMINA	ERS6421031	ERP135611	Europe	BEL						lineage4.3.3	lineage4.3.3		Mycobacterium tuberculosis	PHS SWEDEN	2022-03-22	ERR8665571	ERX8324095	PRJEB51021					MDR-TB	S				R	R	R	S	S				R		S	S	S	S	S	R	CRyPTIC_reuse_table	99.65	1836753	40	tuberculosis	1.356
SAMEA10030372	WGS	PAIRED	ILLUMINA	ERS7708579	ERP132622	Europe	MDA						lineage2.2.1	lineage2.2.1	L2.2.1	Mycobacterium tuberculosis	FZB	2022-05-09	ERR7911250	ERX7478647	PRJEB48275					MDR-TB	S	S			R		R	R	S			S	R					S			Finci_2022	99.39	1681020	52	tuberculosis	2.308
SAMEA1118917	WGS	PAIRED	ILLUMINA	ERS2398326	ERP107961	Europe	GBR	England					lineage1.1.3.1	lineage1.1.3.1	L1.1.3.1	Mycobacterium tuberculosis	PHE	2021-10-23	ERR2513736	ERX2532946	PRJEB25991					Sensitive					S		S					S	S								Walker_2022	99.31	1896297	60	tuberculosis	0.701
SAMEA104600192	WGS	PAIRED	ILLUMINA	ERS2211474	ERP105903								lineage2.2.1	lineage2.2.1		Mycobacterium tuberculosis complex sp.	FZB	2022-07-23	ERR2307399	ERX2358691	PRJEB24099					Pre-XDR-TB																						99.56	1602708	55	tuberculosis	3.216
SAMEA112806757	WGS	PAIRED	ILLUMINA	ERS14814303	ERP010814								lineage4			Mycobacterium tuberculosis	FZB	2023-07-21	ERR11083129	ERX10530498	PRJEB9680					Sensitive																						99.55	1552269	53	tuberculosis	1.881
SAMEA8616169	WGS	PAIRED	ILLUMINA	ERS6300776	ERP128579								lineage4.9	lineage4.9		Mycobacterium tuberculosis complex sp.	FZB	2021-09-24	ERR5979630	ERX5619416	PRJEB44524					Sensitive																						99.64	1678115	55	tuberculosis	0.909
SAMN14416858	WGS	PAIRED	ILLUMINA	SRS6579978	SRP259494	Asia	THA		2015	human	Homo sapiens	3	lineage1.1.3.1	lineage1.1.3.1		Mycobacterium tuberculosis	KHON KAEN UNIVERSITY	2020-05-01	SRR11662263	SRX8223340	PRJNA613706		sputum			MDR-TB																						99.1	1774151	61	tuberculosis	0.883
SAMN19730075	WGS	PAIRED	ILLUMINA	SRS9733005	SRP331777	South America	BRA		2017	human	Homo sapiens	3	lineage4.1.2	lineage4.1.2		Mycobacterium tuberculosis	FUNDACAO OSWALDO CRUZ	2021-08-10	SRR15399223	SRX11701435	PRJNA714609					Other																						99.46	1811857	60	tuberculosis	1.782
SAMN31673583	WGS	PAIRED	ILLUMINA	SRS15722700	SRP407089	Oceania	AUS	NSW	2019	human	Homo sapiens	3	lineage2.2.1	lineage2.2.1		Mycobacterium tuberculosis	INSTITUTE OF CLINICAL PATHOLOGY AND MEDICAL RESEARCH	2022-11-09	SRR22250008	SRX18226352	PRJNA899911					Sensitive																						99.64	1891733	62	tuberculosis	2.203
SAMEA112801955	WGS	PAIRED	ILLUMINA	ERS14809501	ERP010814								lineage4.8	lineage4.8		Mycobacterium tuberculosis	FZB	2023-07-21	ERR11068153	ERX10515083	PRJEB9680					Sensitive																						99.52	1712199	56	tuberculosis	0.81
SAMN40273199	WGS	PAIRED	ILLUMINA	SRS20670945	SRP493618	Asia	GEO	Tbilisi	2021	human	Homo sapiens	3	lineage2.2.1	lineage2.2.1		Mycobacterium tuberculosis	NIH / NIAID	2024-03-06	SRR28239448	SRX23850873	PRJNA1074779		sputum			MDR-TB																						99.48	1737859	55	tuberculosis	1.024
SAMN27519834	WGS	PAIRED	ILLUMINA	SRS12571981	SRP369525	Europe	UKR	Ternopil	2020	human	Homo sapiens	3	lineage4.1	lineage4.1		Mycobacterium tuberculosis	NIH / NIAID	2022-04-11	SRR18715090	SRX14815443	PRJNA825524		sputum			RR-TB																						99.36	1529849	47	tuberculosis	1.504
SAMEA5569734	WGS	PAIRED	ILLUMINA	ERS3371756	ERP114885	South America	PER						lineage4.1.2.1	lineage4.1.2.1		Mycobacterium tuberculosis	UNIVERSIDAD PERUANA CAYETANO HEREDIA, PERU	2021-11-03	ERR3287541	ERX3314050	PRJEB32234					MDR-TB	S				R	R	R	S	S				R		S	S	S	S	S	R	['Walker_2022','CRyPTIC_reuse_table']	99.41	1641042	63	tuberculosis	10.891
SAMN35981687	WGS	PAIRED	ILLUMINA	SRS18230784	SRP448193				2013	human	Homo sapiens	3	lineage4.4.2	lineage4.4.2		Mycobacterium tuberculosis	CHINESE CENTER FOR DISEASE CONTROL AND PREVENTION	2023-07-09	SRR25206879	SRX20953808	PRJNA987438		sputum			Sensitive																						99.58	1880226	64	tuberculosis	0.409
SAMEA14459838	WGS	PAIRED	ILLUMINA	ERS12086785	ERP137916	Africa	GMB		2013	human	Homo sapiens	3	lineage1.1.1	lineage1.1.1		Mycobacterium tuberculosis	INSTITUTE OF TROPICAL MEDICINE	2022-06-25	ERR9786020	ERX9333296	PRJEB53138		sputum			Sensitive																						99.28	910169	45	tuberculosis	3.607
SAMN21978492	WGS	PAIRED	ILLUMINA	SRS10407368	SRP339714					human	Homo sapiens	3	lineage2.2.1	lineage2.2.1		Mycobacterium tuberculosis	TGEN NORTH	2021-10-01	SRR16156208	SRX12441094	PRJNA767684					MDR-TB																						99.51	1703737	57	tuberculosis	2.185
SAMN40030796	WGS	PAIRED	ILLUMINA	SRS20526243	SRP226525	Asia	IND	Madhya Pradesh - Bhairopur	2022	human	Homo sapiens	3	lineage3	lineage3		Mycobacterium tuberculosis	CHRISTIAN MEDICAL COLLAGE, VELLORE	2024-02-22	SRR28044349	SRX23696009	PRJNA575883					Pre-XDR-TB																						99.12	1848543	49	tuberculosis	0.442
SAMEA1102236	WGS	PAIRED	ILLUMINA	ERS2394874	ERP107941	Asia	PAK						lineage4.9	lineage4.9	L4.9	Mycobacterium tuberculosis	SAN RAFFAELE SCIENTIFIC INSTITUTE	2021-10-23	ERR2510558	ERX2529973	PRJEB25972					Pre-XDR-TB					R		R						R	R							Walker_2022	98.52	1527423	52	tuberculosis	1.658
SAMN10663281	WGS	PAIRED	ILLUMINA	SRS4197035	SRP174923	Asia	IND		2016	human	Homo sapiens	3	lineage1.1.2	lineage1.1.2	L1.1.2	Mycobacterium tuberculosis	NATIONAL INSTITUTE FOR RESEARCH IN TUBERCULOSIS	2018-12-31	SRR8380889	SRX5190896	PRJNA512266		sputum			RR-TB																						99.4	1538750	85	tuberculosis	1.818
SAMEA3374758	WGS	PAIRED	ILLUMINA	ERS716679	ERP004677	South America	PER						lineage4.2.2.2	lineage4.2.2.2	L4.2.2.2	Mycobacterium tuberculosis	THE WELLCOME TRUST SANGER INSTITUTE	2016-03-05	ERR1023318	ERX1102190	PRJEB5280					HR-TB																						99.49	1825591	52	tuberculosis	0.8
SAMEA112803154	WGS	PAIRED	ILLUMINA	ERS14810700	ERP010814								lineage4.1.2.1	lineage4.1.2.1		Mycobacterium tuberculosis	FZB	2023-07-20	ERR11043444	ERX10490235	PRJEB9680					Sensitive																						99.5	1739810	59	tuberculosis	1.359
SAMEA5975214	WGS	PAIRED	ILLUMINA	ERS3778051	ERP117507	Asia	CHN		2018	human	Homo sapiens	3	lineage2.2.1	lineage2.2.1	L2	Mycobacterium tuberculosis	FUDAN UNIVERSITY	2020-06-13	ERR3559466	ERX3559217	PRJEB34582		sputum			Sensitive																						99.43	1791711	60	tuberculosis	1.785
SAMN02671114	WGS	PAIRED	ILLUMINA	SRS569229	SRP039605	North America	CAN	Quebec	2012	human	Homo sapiens	3	lineage4.1.2	lineage4.1.2	L4.1.2	Mycobacterium tuberculosis	RI-MUHC	2014-03-12	SRR1187946	SRX485089	PRJNA240330					Sensitive																						99.49	1195925	62	tuberculosis	0.592
SAMN16521543	WGS	PAIRED	ILLUMINA	SRS7571190	SRP288262	Africa	TZA		2014	human	Homo sapiens	3	lineage1.2.2.2	lineage1.2.2.2		Mycobacterium tuberculosis	SWISSTPH	2020-10-23	SRR12882027	SRX9348205	PRJNA670836		sputum			Sensitive																						99.32	1630060	43	tuberculosis	1.665
SAMN31674118	WGS	PAIRED	ILLUMINA	SRS15722464	SRP407089	Oceania	AUS	NSW	2021	human	Homo sapiens	3	lineage4.5	lineage4.5		Mycobacterium tuberculosis	INSTITUTE OF CLINICAL PATHOLOGY AND MEDICAL RESEARCH	2022-11-09	SRR22249573	SRX18226115	PRJNA899911					Sensitive																						99.5	1950759	64	tuberculosis	3.057
SAMEA1119472	WGS	PAIRED	ILLUMINA	ERS2398881	ERP107961	Europe	GBR	England					lineage4.2.1.1	lineage4.2.1.1	L4.2.1.1	Mycobacterium tuberculosis	PHE	2022-07-17	ERR2514291	ERX2533501	PRJEB25991					HR-TB					S		R					S	S								Walker_2022	99.27	1574122	53	tuberculosis	2.757
SAMN17020039	WGS	PAIRED	ILLUMINA	SRS7863190	SRP297425	Asia	KAZ	Almaty		human	Homo sapiens	3	lineage2.2.1	lineage2.2.1		Mycobacterium tuberculosis	NIH / NIAID	2020-12-09	SRR13232641	SRX9664696	PRJNA683067		sputum			Pre-XDR-TB																						99.31	1435915	45	tuberculosis	3.246
SAMN34293961	WGS	PAIRED	ILLUMINA	SRS17387231	SRP433800	Europe	UKR		2020	human	Homo sapiens	3	lineage4.7	lineage4.7		Mycobacterium tuberculosis	NIH / NIAID	2023-04-21	SRR24255979	SRX20051971	PRJNA958249		sputum			Sensitive																						99.65	1315319	44	tuberculosis	2.533
SAMEA1556576	WGS	PAIRED	ILLUMINA	ERS142311	ERP001072	Africa	MWI	Karonga	2008	human	Homo sapiens	3	lineage4.3.4.1	lineage4.3.4.1	L4.3.4.1	Mycobacterium tuberculosis	SC	2012-10-23	ERR181786	ERX157896	PRJEB2794		sputum			Sensitive							S						S								Coll_2018	99.55	1792807	41	tuberculosis	1.637
SAMN06092004	WGS	PAIRED	ILLUMINA	SRS1827949	SRP094134	Asia	VNM	Ho Chi Minh City		human	Homo sapiens	3	lineage2.2.1	lineage2.2.1	L2.2.1	Mycobacterium tuberculosis	UNIVERSITY OF MELBOURNE	2016-11-30	SRR5065518	SRX2385884	PRJNA355614		sputum			Sensitive																						99.49	1452565	49	tuberculosis	3.272
SAMD00263783	WGS	PAIRED	ILLUMINA	DRS357137	DRP011011	Asia	VNM	Da Nang					lineage4.1.2.1	lineage4.1.2.1		Mycobacterium tuberculosis	RIT_JATA	2024-01-10	DRR261173	DRX250876	PRJDB10923					Sensitive																						99.56	1101123	74	tuberculosis	1.628
SAMN31673388	WGS	PAIRED	ILLUMINA	SRS15724515	SRP407089	Oceania	AUS	NSW	2019	human	Homo sapiens	3	lineage2.2.1	lineage2.2.1		Mycobacterium tuberculosis	INSTITUTE OF CLINICAL PATHOLOGY AND MEDICAL RESEARCH	2022-11-09	SRR22251495	SRX18228233	PRJNA899911					Sensitive																						99.61	2235465	76	tuberculosis	2.275
SAMEA7425195	WGS	PAIRED	ILLUMINA	ERS5183415	ERP111748	Europe	PRT		2020				lineage4.8	lineage4.8		Mycobacterium tuberculosis	NATIONAL INSTITUTE OF HEALTH DR. RICARDO JORGE	2021-11-18	ERR4676882	ERX4598563	PRJEB29446					HR-TB																						99.74	1218671	41	tuberculosis	2.211
SAMEA7546052	WGS	PAIRED	ILLUMINA	ERS5302708	ERP124939	South America	PER		2019				lineage4.1.2.1	lineage4.1.2.1		Mycobacterium tuberculosis	UNIVERSIDAD PERUANA CAYETANO HEREDIA	2021-11-10	ERR4812548	ERX4682538	PRJEB41199					Sensitive	S				S	S	S	S	R				S		S	S	S	R	S	S	['Walker_2022','CRyPTIC_reuse_table']	99.54	1768844	60	tuberculosis	0.665
SAMEA104362483	WGS	PAIRED	ILLUMINA	ERS1987461	ERP104985	South America	PER						lineage4.1.2.1	lineage4.1.2.1		Mycobacterium tuberculosis	UNIVERSIDAD PERUANA CAYETANO HEREDIA, PERU	2021-10-17	ERR2184642	ERX2240809	PRJEB23245					Sensitive	S				I	S	S	S	S				S		S	S	S	S	S	S	['CRyPTIC_reuse_table','Walker_2022']	99.64	1707004	60	tuberculosis	2.937
SAMN19657755	WGS	PAIRED	ILLUMINA	SRS9179682	SRP323639	Europe	MDA		2018	human	Homo sapiens	3	lineage2.2.1	lineage2.2.1		Mycobacterium tuberculosis	SIMON FRASER UNIVERSITY	2021-06-11	SRR14782169	SRX11115696	PRJNA736718					Other																						99.56	1711269	58	tuberculosis	1.946
SAMN31887176	WGS	PAIRED	ILLUMINA	SRS15878709	SRP410119	Asia	IND		2022	human	Homo sapiens	3	lineage3	lineage3		Mycobacterium tuberculosis	NATIONAL TUBERCULOSIS INSTITUTE,BANGALORE	2022-11-28	SRR22424767	SRX18394383	PRJNA905883		sputum			MDR-TB																						99.33	1459443	63	tuberculosis	1.72
SAMEA7555611	WGS	PAIRED	ILLUMINA	ERS5312254	ERP124941	Europe	GBR						lineage4.9	lineage4.9		Mycobacterium tuberculosis	PUBLIC HEALTH ENGLAND	2021-11-11	ERR4822242	ERX4692084	PRJEB41201					Sensitive																						99.93	1737552	39	tuberculosis	1.764
SAMEA7549697	WGS	PAIRED	ILLUMINA	ERS5306348	ERP124941	Europe	GBR						lineage3	lineage3		Mycobacterium tuberculosis	PUBLIC HEALTH ENGLAND	2021-11-10	ERR4816336	ERX4686178	PRJEB41201					Sensitive					S		S						S								Walker_2022	99.5	2207500	50	tuberculosis	1.339
SAMN08708976	WGS	PAIRED	ILLUMINA	SRS3041532	SRP128089					human	Homo sapiens	3	lineage2.2.1	lineage2.2.1		Mycobacterium tuberculosis	SAN RAFFAELE	2018-03-14	SRR6832707	SRX3788870	PRJNA428596					HR-TB																						99.42	2485064	53	tuberculosis	2.16
SAMEA104708052	WGS	PAIRED	ILLUMINA	ERS2309435	ERP105414	South America	BRA		2015	human	Homo sapiens	3	lineage4.1.1.3	lineage4.1.1.3	L4.1.1.3	Mycobacterium tuberculosis	UNIVERSITY OF S*O PAULO	2018-05-03	ERR2433008	ERX2452587	PRJEB23648		sputum			Pre-XDR-TB																						99.39	524465	24	tuberculosis	5.976
SAMEA112800458	WGS	PAIRED	ILLUMINA	ERS14808004	ERP010814								lineage2.2.1	lineage2.2.1		Mycobacterium tuberculosis	FZB	2023-07-20	ERR11050426	ERX10497217	PRJEB9680					Other																						99.41	1493418	46	tuberculosis	2.343
SAMEA9977069	WGS	PAIRED	ILLUMINA	ERS7655347	ERP123401	South America	PER	Lima	2009	human	Homo sapiens	3	lineage4.1.2.1	lineage4.1.2.1		Mycobacterium tuberculosis	IMPERIAL COLLEGE LONDON	2021-10-15	ERR6866371	ERX6489799	PRJEB39837					Other																						99.61	1589931	55	tuberculosis	0.528
SAMEA3512786	WGS	PAIRED	ILLUMINA	ERS819935	ERP011796	Africa	UGA						lineage3		L3	Mycobacterium tuberculosis	INSTITUTE OF TROPICAL MEDICINE	2022-07-29	ERR987770	ERX1069028	PRJEB10533					HR-TB																						99.41	1582322	36	tuberculosis	2.834
SAMN31220380	WGS	PAIRED	ILLUMINA	SRS15392813	SRP402335	Asia	CHN	Beijing	2020	human	Homo sapiens	3	lineage2.2.1	lineage2.2.1		Mycobacterium tuberculosis	CAPITAL MEDICAL UNIVERSITY	2022-10-13	SRR21887761	SRX17874585	PRJNA888557		sputum			Pre-XDR-TB																						99.61	1672772	57	tuberculosis	1.014
SAMEA6617333	WGS	PAIRED	ILLUMINA	ERS4381066	ERP118828	Africa	ZAF		2012	human	Homo sapiens	3	lineage2.2.2	lineage2.2.2		Mycobacterium tuberculosis	STELLENBOSCH UNIVERSITY	2021-05-06	ERR5758397	ERX5468049	PRJEB35725		sputum			Pre-XDR-TB																						99.53	1895990	43	tuberculosis	2.791
SAMEA6990871	WGS	PAIRED	ILLUMINA	ERS4758966	ERP122226								lineage2.2.1	lineage2.2.1		Mycobacterium tuberculosis complex sp.	FZB	2020-08-15	ERR4276914	ERX4231541	PRJEB38780					MDR-TB																						99.56	1717882	57	tuberculosis	1.823
SAMEA112801506	WGS	PAIRED	ILLUMINA	ERS14809052	ERP010814								lineage4.4.1.1	lineage4.4.1.1		Mycobacterium tuberculosis	FZB	2023-08-01	ERR11067702	ERX10514632	PRJEB9680					Sensitive																						99.54	1715281	54	tuberculosis	1.359
SAMEA9977067	WGS	PAIRED	ILLUMINA	ERS7655345	ERP123401	South America	PER	Lima	2009	human	Homo sapiens	3	lineage4.1.2.1	lineage4.1.2.1		Mycobacterium tuberculosis	IMPERIAL COLLEGE LONDON	2021-10-15	ERR6866369	ERX6489797	PRJEB39837					Sensitive																						99.64	1565111	53	tuberculosis	0.557
SAMEA112799165	WGS	PAIRED	['ILLUMINA','ILLUMINA']	ERS14806711									lineage4.1.2.1	lineage4.1.2.1		Mycobacterium tuberculosis			['ERR11044909','ERR11044908']	['ERX10491700','ERX10491699']	PRJEB9680					Sensitive																						99.38	1881432	62	tuberculosis	1.762
SAMN13813742	WGS	PAIRED	ILLUMINA	SRS5977741	SRP241186	Africa	ZAF		2019	human	Homo sapiens	3	lineage4.1.1.1	lineage4.1.1.1	L4	Mycobacterium tuberculosis	UCT	2020-01-10	SRR10869144	SRX7539165	PRJNA600338		sputum			Sensitive																						99.56	1713657	60	tuberculosis	1.551
SAMEA8616154	WGS	PAIRED	ILLUMINA	ERS6300761	ERP128579								lineage4.9	lineage4.9		Mycobacterium tuberculosis complex sp.	FZB	2021-09-24	ERR5979615	ERX5619401	PRJEB44524					Sensitive																						99.89	1690912	57	tuberculosis	1.019
SAMN14417211	WGS	PAIRED	ILLUMINA	SRS6580242	SRP259494	Asia	THA		2017	human	Homo sapiens	3	lineage2.2.1	lineage2.2.1		Mycobacterium tuberculosis	KHON KAEN UNIVERSITY	2020-05-01	SRR11662509	SRX8223604	PRJNA613706		sputum			MDR-TB																						99.53	1727345	59	tuberculosis	0.803
SAMN37848344	WGS	PAIRED	ILLUMINA	SRS19170437	SRP466602	Asia	VNM	Ho Chi Minh City		human	Homo sapiens	3	lineage2.2.1	lineage2.2.1		Mycobacterium tuberculosis	UNIVERSITY OF MELBOURNE/ THE PETER DOHERTY INSTITUTE FOR INFECTION AND IMMUNITY	2023-10-16	SRR26399634	SRX22105357	PRJNA1028637		sputum			Sensitive																						99.68	1622138	52	tuberculosis	1.335
SAMN30294451	WGS	PAIRED	ILLUMINA	SRS14631826	SRP391945	Asia	CHN	Shanghai	2015	human	Homo sapiens	3	lineage4.5	lineage4.5		Mycobacterium tuberculosis	FUDAN UNIVERSITY	2022-08-13	SRR21031679	SRX17047253	PRJNA869190		sputum			Sensitive																						97.3	1729084	56	tuberculosis	0.354
SAMN34999422	WGS	PAIRED	ILLUMINA	SRS17585524	SRP436482	Europe	ROU	Bucharest	2020	human	Homo sapiens	3	lineage4.1.2.1	lineage4.1.2.1		Mycobacterium tuberculosis	NIH / NIAID	2023-05-08	SRR24466773	SRX20253537	PRJNA970337		sputum			Sensitive																						99.41	1613257	51	tuberculosis	1.375
SAMD00142710	WGS	PAIRED	ILLUMINA	DRS200696	DRP007602	Asia	JPN	Kanto	2017	human	Homo sapiens	3	lineage2.2.1	lineage2.2.1		Mycobacterium tuberculosis	RIT_JATA	2021-08-14	DRR188840	DRX179305	PRJDB7494					Sensitive																						99.69	1135147	75	tuberculosis	1.237
SAMEA7423480	WGS	PAIRED	ILLUMINA	ERS5181828	ERP124444	Africa	CMR						lineage5.1	lineage5.1		Mycobacterium tuberculosis complex sp.	FZB	2020-12-19	ERR4872135	ERX4741348	PRJEB40777					MDR-TB																						99.18	1334764	46	tuberculosis	2.947
SAMEA13120130	WGS	PAIRED	ILLUMINA	ERS10724096	ERP135588	Asia	TWN		2003	human	Homo sapiens	3	lineage2.2.1	lineage2.2.1		Mycobacterium tuberculosis	UNIVERSITY OF BASEL, SWITZERLAND	2022-08-10	ERR8774561	ERX8437765	PRJEB50999					Sensitive																						99.46	1685841	38	tuberculosis	0.922
SAMN37848473	WGS	PAIRED	ILLUMINA	SRS19170126	SRP466602	Asia	VNM	Ho Chi Minh City		human	Homo sapiens	3	lineage4.5	lineage4.5		Mycobacterium tuberculosis	UNIVERSITY OF MELBOURNE/ THE PETER DOHERTY INSTITUTE FOR INFECTION AND IMMUNITY	2023-10-16	SRR26399352	SRX22105045	PRJNA1028637		sputum			Sensitive																						99.51	1642871	53	tuberculosis	0.646
SAMEA112803644	WGS	PAIRED	ILLUMINA	ERS14811190	ERP010814								lineage2.2.1	lineage2.2.1		Mycobacterium tuberculosis	FZB	2023-07-21	ERR11043958	ERX10490749	PRJEB9680					Pre-XDR-TB																						99.58	1730915	59	tuberculosis	1.663
SAMN07956617	WGS	PAIRED	ILLUMINA	SRS2661581	SRP123873	Europe	RUS		2014	human	Homo sapiens	3	lineage2.2.1	lineage2.2.1		Mycobacterium tuberculosis	ST. PETERSBURG PASTEUR INSTITUTE	2017-11-05	SRR6256972	SRX3363556	PRJNA352769					Pre-XDR-TB																						99.72	1383471	49	tuberculosis	0.878
SAMEA1016016	WGS	PAIRED	ILLUMINA	ERS024764	ERP000192	Europe	RUS	Samara	2003	human	Homo sapiens	3	lineage4.3.3	lineage4.3.3	L4.3.3	Mycobacterium tuberculosis	SC	2014-09-07	ERR047881	ERX024944	PRJEB2138					MDR-TB																						99.85	1738055	41	tuberculosis	4.131
SAMD00603987	WGS	PAIRED	ILLUMINA	DRS330046	DRP010549	Asia	JPN	Hyogo, Kobe	2017	human	Homo sapiens	3	lineage2.2.1	lineage2.2.1		Mycobacterium tuberculosis	KIH	2023-09-20	DRR474154	DRX458383	PRJDB15809					Other																						99.57	1559603	92	tuberculosis	1.019
SAMN03648908	WGS	PAIRED	ILLUMINA	SRS990978	SRP061066	Africa	ZAF						lineage4.1	lineage4.1	L4.1	Mycobacterium tuberculosis	UNIVERSITY OF OXFORD	2015-07-22	SRR2101661	SRX1096355	PRJNA282721					Sensitive	S	S			S		S	S	S			S	S	S				S			CRyPTIC_WHO2021_PMC7612554	93.08	1309908	41	tuberculosis	2.555
SAMN05969981	WGS	PAIRED	ILLUMINA	SRS1791723	SRP093599	Europe	GBR	England	2014	human	Homo sapiens	3	lineage4.1.1.3.1	lineage4.1.1.3.1		Mycobacterium tuberculosis	MODMEDMICOXFORD	2016-11-09	SRR5007198	SRX2338846	PRJNA339209		sputum			Sensitive																						99.53	1323371	44	tuberculosis	3.095
SAMEA8994252	WGS	PAIRED	ILLUMINA	ERS6676945	ERP127219	Africa	RWA		2018	human	Homo sapiens	3	lineage4.6.1.2	lineage4.6.1.2		Mycobacterium tuberculosis	INSTITUTE OF TROPICAL MEDICINE	2021-09-30	ERR6358953	ERX5990487	PRJEB43270		sputum			Sensitive																						98.87	1693033	75	tuberculosis	2.398
SAMN03648843	WGS	PAIRED	ILLUMINA	SRS991027	SRP061066	Africa	ZAF						lineage4.3.2	lineage4.3.2	L4.3.2	Mycobacterium tuberculosis	UNIVERSITY OF OXFORD	2015-07-24	SRR2101596	SRX1096290	PRJNA282721					Sensitive	S	S			S		S	S	S			S	S	S				S			CRyPTIC_WHO2021_PMC7612554	99.62	674664	30	tuberculosis	7.198
SAMEA8987140	WGS	PAIRED	ILLUMINA	ERS6669842	ERP130602	Europe	FRA		2012	wild boar or pig	Sus scrofa	2	La1.2	La1.2	La1	Mycobacterium bovis	ANSES	2022-09-22	ERR6337396	ERX5969073	PRJEB46417					Other																						94.95	852593	46	tuberculosis	3.969
SAMN19688341	WGS	PAIRED	ILLUMINA	SRS9197973	SRP323639	Europe	MDA		2019	human	Homo sapiens	3	lineage4.1.2.1	lineage4.1.2.1		Mycobacterium tuberculosis	SIMON FRASER UNIVERSITY	2021-06-13	SRR14801339	SRX11134583	PRJNA736718					Sensitive																						99.49	1655288	56	tuberculosis	1.146
SAMN31942543	WGS	PAIRED	ILLUMINA	SRS15909983	SRP410580	South America	PER	Lima	2021	human	Homo sapiens	3	lineage4.3.3	lineage4.3.3		Mycobacterium tuberculosis	INSTITUTO NACIONAL DE SALUD	2022-11-30	SRR22461697	SRX18428126	PRJNA906938		sputum			Pre-XDR-TB																						99.43	1019029	30	tuberculosis	3.068
SAMEA5282333	WGS	PAIRED	ILLUMINA	ERS3089601	ERP113530								lineage2.2.1	lineage2.2.1		Mycobacterium tuberculosis	INSTITUTE OF TROPICAL MEDICINE	2019-05-31	ERR3132083	ERX3161314	PRJEB31023					HR-TB																						99.65	1370857	78	tuberculosis	2.249
SAMEA7549177	WGS	PAIRED	ILLUMINA	ERS5305828	ERP124941	Europe	GBR						lineage4.5	lineage4.5		Mycobacterium tuberculosis	PUBLIC HEALTH ENGLAND	2021-11-10	ERR4815816	ERX4685658	PRJEB41201					Sensitive					S		S						S								Walker_2022	92.08	1658330	36	tuberculosis	1.411
SAMEA112799892	WGS	PAIRED	['ILLUMINA','ILLUMINA']	ERS14807438									lineage4.8	lineage4.8		Mycobacterium tuberculosis			['ERR11049777','ERR11049778']	['ERX10496567','ERX10496568']	PRJEB9680					Sensitive																						99.52	2267474	63	tuberculosis	0.503
SAMEA112250179	WGS	PAIRED	ILLUMINA	ERS14361042	ERP010814								lineage6.2.2	lineage6.2.2		Mycobacterium tuberculosis	FZB	2022-12-27	ERR10680203	ERX10148031	PRJEB9680					MDR-TB																						99.2	1061832	34	tuberculosis	4.321
SAMEA7544264	WGS	PAIRED	ILLUMINA	ERS5300922	ERP124934	Asia	CHN						lineage4.5	lineage4.5		Mycobacterium tuberculosis	CCDC	2021-11-10	ERR4811204	ERX4679650	PRJEB41194					Sensitive	S	S			S	S	S	S	S				S	S	S	R	R	S	S	S	['Walker_2022','CRyPTIC_reuse_table']	99.57	1751605	60	tuberculosis	0.634
SAMEA14460696	WGS	PAIRED	ILLUMINA	ERS12088142	ERP137916	Africa	GMB		2014	human	Homo sapiens	3	lineage6.1.1	lineage6.1.1		Mycobacterium tuberculosis	INSTITUTE OF TROPICAL MEDICINE	2022-06-25	ERR9787377	ERX9334653	PRJEB53138		sputum			Sensitive																						99.0	1631955	36	tuberculosis	4.009
SAMN35340197	WGS	PAIRED	ILLUMINA	SRS17799499	SRP439184	Asia	KAZ		2021	human	Homo sapiens	3	lineage2.2.1	lineage2.2.1		Mycobacterium tuberculosis	NIH / NIAID	2023-05-23	SRR24710175	SRX20488763	PRJNA975605		sputum			MDR-TB																						99.32	1708566	53	tuberculosis	1.357
SAMN40030683	WGS	PAIRED	ILLUMINA	SRS20526726	SRP226525	Asia	IND	Madhya Pradesh - Bhairopur	2022	human	Homo sapiens	3	lineage2.2.1	lineage2.2.1		Mycobacterium tuberculosis	CHRISTIAN MEDICAL COLLAGE, VELLORE	2024-02-22	SRR28045152	SRX23696546	PRJNA575883					Pre-XDR-TB																						98.7	1782744	54	tuberculosis	0.811
SAMEA2235002	WGS	PAIRED	ILLUMINA	ERS364284	ERP004216	Africa	BEN						lineage5.1.2	lineage5.1.2	L5.1.2	Mycobacterium africanum	SC	2014-05-12	ERR439937	ERX406600	PRJEB4884					Sensitive																						99.24	1583820	36	tuberculosis	1.18
SAMEA4501344	WGS	PAIRED	ILLUMINA	ERS1400523	ERP017693	Africa	NGA		2012	human	Homo sapiens	3	lineage4.3.4.2	lineage4.3.4.2	L4.3.4.2	Mycobacterium tuberculosis	BIRMINGHAM UNIVERSITY	2016-12-14	ERR1679651	ERX1749321	PRJEB15857		sputum			Sensitive																						99.67	1300790	46	tuberculosis	2.505
SAMEA7542059	WGS	PAIRED	ILLUMINA	ERS5298511	ERP124934	Asia	CHN						lineage2.2.1	lineage2.2.1		Mycobacterium tuberculosis	CCDC	2021-11-11	ERR4810484	ERX4678930	PRJEB41194					MDR-TB	S	S			R	S	R	S	S				R	R	S	S	S	S	S	R	['CRyPTIC_reuse_table','Walker_2022']	99.48	1794493	61	tuberculosis	1.476
SAMN03647600	WGS	PAIRED	ILLUMINA	SRS990374	SRP061066	Europe	GBR						lineage1.2.2.2	lineage1.2.2.2	L1.3.2	Mycobacterium tuberculosis	UNIVERSITY OF OXFORD	2015-07-17	SRR2100427	SRX1095121	PRJNA282721					Sensitive					S		S						S	S							CRyPTIC_WHO2021_PMC7612554	99.35	1220912	28	tuberculosis	4.15
SAMEA23768668	WGS	PAIRED	ILLUMINA	ERS1469806	ERP020467	Africa	ZAF			human	Homo sapiens	3	lineage2.2.1	lineage2.2.1	L2.2.1	Mycobacterium tuberculosis	BUGS	2017-03-14	ERR1750911	ERX1819210	PRJEB18529		sputum			Sensitive																						98.07	1576294	35	tuberculosis	1.329
SAMEA8994111	WGS	PAIRED	ILLUMINA	ERS6676804	ERP127219	Africa	RWA		2007	human	Homo sapiens	3	lineage4.6.1.2	lineage4.6.1.2		Mycobacterium tuberculosis	INSTITUTE OF TROPICAL MEDICINE	2021-09-30	ERR6358812	ERX5990346	PRJEB43270		sputum			MDR-TB																						99.71	1585573	55	tuberculosis	2.528
SAMN13937513	WGS	PAIRED	ILLUMINA	SRS6112377	SRP075210	Asia	GEO	Tbilisi	2019	human	Homo sapiens	3	lineage2.2.1	lineage2.2.1		Mycobacterium tuberculosis	BROAD INSTITUTE	2020-02-06	SRR11033751	SRX7685875	PRJNA318002		sputum			Other																						99.38	1583519	54	tuberculosis	1.786
SAMN02358703	WGS	PAIRED	ILLUMINA	SRS485105	SRP029705	Europe	RUS						lineage2.2.1	lineage2.2.1		Mycobacterium tuberculosis	ST.PETERSBURG STATE UNIVERSITY	2013-09-20	SRR998860	SRX357053	PRJNA218508					MDR-TB																						99.42	660934	27	tuberculosis	7.146
SAMN40031885	WGS	PAIRED	ILLUMINA	SRS20527165	SRP226525	Asia	IND	Madhya Pradesh - Bhairopur	2021	human	Homo sapiens	3	lineage2.2.1.1	lineage2.2.1.1		Mycobacterium tuberculosis	CHRISTIAN MEDICAL COLLAGE, VELLORE	2024-02-22	SRR28045960	SRX23697239	PRJNA575883					Pre-XDR-TB																						95.82	1390576	42	tuberculosis	0.948
SAMEA2534663	WGS	PAIRED	ILLUMINA	ERS458065	ERP010814	Europe	DEU						lineage4.9	lineage4.9	L4.9	Mycobacterium tuberculosis	FZB	2015-06-25	ERR552461	ERX511530	PRJEB9680					Sensitive					S		S					S	S	S							CRyPTIC_WHO2021_PMC7612554	99.74	1647438	37	tuberculosis	2.278
SAMN03648435	WGS	PAIRED	ILLUMINA	SRS991247	SRP061066	Europe	GBR						lineage3	lineage3	L3	Mycobacterium tuberculosis	UNIVERSITY OF OXFORD	2015-07-23	SRR2101188	SRX1095882	PRJNA282721					Sensitive					S		S					S	S								CRyPTIC_WHO2021_PMC7612554	99.58	1886073	42	tuberculosis	0.513
SAMEA7529109	WGS	PAIRED	ILLUMINA	ERS5285578	ERP124850	Asia	IND	Mumbai					lineage2.2.1	lineage2.2.1		Mycobacterium tuberculosis	FOUNDATION FOR MEDICAL RESEARCH INDIA	2021-11-11	ERR4800523	ERX4669938	PRJEB41116					Pre-XDR-TB	S	S				S	R	R	R				R			S		R	S		Walker_2022	99.49	1585271	52	tuberculosis	1.156
SAMEA7818992	WGS	PAIRED	ILLUMINA	ERS5566196	ERP021867	Europe	GBR						La1.8.1	La1.8.1	La1	Mycobacterium bovis	WELLCOME SANGER INSTITUTE	2021-02-04	ERR5162081	ERX4967044	PRJEB19799					Other																						99.39	1337207	41	tuberculosis	2.453
SAMEA12855383	WGS	PAIRED	ILLUMINA	ERS10462271	ERP135175	Asia	GEO						lineage4.8	lineage4.8		Mycobacterium tuberculosis	SWISS TROPICAL AND PUBLIC HEALTH INSTITUTE	2023-07-27	ERR11243590	ERX10651794	PRJEB50582		sputum			Other																						98.02	1807908	21	tuberculosis	1.248
SAMN35220657	WGS	PAIRED	ILLUMINA	SRS17748992	SRP438696	Asia	GEO		2021	human	Homo sapiens	3	lineage4.2.1	lineage4.2.1		Mycobacterium tuberculosis	NIH / NIAID	2023-05-19	SRR24673520	SRX20453190	PRJNA974487		sputum			MDR-TB																						99.31	1252131	41	tuberculosis	1.974
SAMEA9976316	WGS	PAIRED	ILLUMINA	ERS7654595	ERP123401	South America	PER	Lima	2009	human	Homo sapiens	3	lineage4.3.2	lineage4.3.2		Mycobacterium tuberculosis	IMPERIAL COLLEGE LONDON	2021-10-15	ERR6865619	ERX6489047	PRJEB39837					Sensitive																						99.66	1633164	56	tuberculosis	0.338
SAMEA7551149	WGS	PAIRED	ILLUMINA	ERS5307798	ERP124941	Europe	GBR						lineage4.1.1.1	lineage4.1.1.1		Mycobacterium tuberculosis	PUBLIC HEALTH ENGLAND	2021-11-10	ERR4817786	ERX4687628	PRJEB41201					Sensitive																						99.3	1482188	44	tuberculosis	3.677
SAMEA112800440	WGS	PAIRED	ILLUMINA	ERS14807986	ERP010814								lineage2.2.1	lineage2.2.1		Mycobacterium tuberculosis	FZB	2023-07-20	ERR11050408	ERX10497199	PRJEB9680					Sensitive																						99.24	1611156	53	tuberculosis	2.107
SAMEA1117717	WGS	PAIRED	ILLUMINA	ERS2397126	ERP107961	Europe	GBR	England					lineage3.1.3	lineage3.1.3	L3.2	Mycobacterium tuberculosis	PHE	2021-10-23	ERR2512536	ERX2531746	PRJEB25991					Sensitive					S		S					S	S								Walker_2022	94.93	748571	25	tuberculosis	4.475
SAMEA8718768	WGS	PAIRED	ILLUMINA	ERS6403213	ERP128647	Africa	ZAF						lineage4.3.2.1	lineage4.3.2.1		Mycobacterium tuberculosis	CTB/NICD	2022-03-15	ERR8975641	ERX5543872	PRJEB44577					MDR-TB	S				I	S	R	S	S				R		S	S	S	S	S	R	CRyPTIC_reuse_table	99.61	1785594	62	tuberculosis	2.336
SAMEA2783417	WGS	PAIRED	ILLUMINA	ERS553162	ERP006738	Asia	THA						lineage4.5	lineage4.5	L4.5	Mycobacterium tuberculosis	SC	2016-01-09	ERR751821	ERX695503	PRJEB7056					Sensitive																						99.56	1568811	36	tuberculosis	1.231
SAMEA3504604	WGS	PAIRED	ILLUMINA	ERS811753	ERP004216	Africa	GHA						lineage5.1.2	lineage5.1.2	L5.1.2	Mycobacterium africanum	THE WELLCOME TRUST SANGER INSTITUTE	2016-02-27	ERR1203060	ERX1275302	PRJEB4884					Sensitive																						98.11	1840969	52	tuberculosis	0.94
SAMEA5189542	WGS	PAIRED	ILLUMINA	ERS2997037	ERP021867	Europe	GBR						La1.8.1	La1.8.1	La1	Mycobacterium bovis	WELLCOME SANGER INSTITUTE	2020-06-04	ERR4188100	ERX4149869	PRJEB19799					Other																						99.4	1207644	40	tuberculosis	2.465
SAMEA6359950	WGS	PAIRED	ILLUMINA	ERS4126199	ERP021867	Europe	GBR						La1.8.1	La1.8.1	La1	Mycobacterium bovis	WELLCOME SANGER INSTITUTE	2021-02-02	ERR5087580	ERX4893701	PRJEB19799					Other																						99.02	1640400	28	tuberculosis	3.149
SAMEA7528440	WGS	PAIRED	ILLUMINA	ERS5284910	ERP124850	Asia	IND	Mumbai					lineage3	lineage3		Mycobacterium tuberculosis	FOUNDATION FOR MEDICAL RESEARCH INDIA	2021-11-10	ERR4799855	ERX4669270	PRJEB41116					Other	S	S				S		S	S							S		S	S		Walker_2022	99.51	1615647	54	tuberculosis	0.488
SAMN03263144	WGS	PAIRED	ILLUMINA	SRS790147	SRP051093	Asia	CHN	Sichuan	2009	human	Homo sapiens	3	lineage2.2.1	lineage2.2.1	L2.2.1	Mycobacterium tuberculosis	FUDAN UNIVERSITY	2014-12-13	SRR1710112	SRX808850	PRJNA270137		sputum			Other																						97.0	1691956	38	tuberculosis	1.326
SAMN02599031	WGS	PAIRED	['ILLUMINA','ILLUMINA','ILLUMINA','ILLUMINA']	SRS557854		Asia	IND	Tiruvallur	2002	human	Homo sapiens	3	lineage1.1.2	lineage1.1.2	L1.1.2	Mycobacterium tuberculosis			['SRR1180326','SRR1172209','SRR1169564','SRR1180481']	['SRX471059','SRX479628']	PRJNA235696		sputum			Sensitive																						99.11	7328516	165	tuberculosis	0.603
SAMN35544008	WGS	PAIRED	ILLUMINA	SRS18878214	SRP460313	Asia	OMN			human	Homo sapiens	3	lineage1.2.2.2	lineage1.2.2.2		Mycobacterium tuberculosis	EMORY UNIVERSITY SCHOOL OF MEDICINE	2023-10-13	SRR26056450	SRX21772700	PRJNA977967		lymph node			Sensitive																						99.11	1755222	58	tuberculosis	1.206
SAMEA7527108	WGS	PAIRED	ILLUMINA	ERS5283580	ERP124850	Asia	IND	Mumbai					lineage4.1.4	lineage4.1.4		Mycobacterium tuberculosis	FOUNDATION FOR MEDICAL RESEARCH INDIA	2021-11-10	ERR4798548	ERX4667972	PRJEB41116					Sensitive	S	S				S		S	S							S		S	S		Walker_2022	99.46	1690938	55	tuberculosis	2.041
SAMN30294485	WGS	PAIRED	ILLUMINA	SRS14631781	SRP391945	Asia	CHN	Shanghai	2015	human	Homo sapiens	3	lineage2.2.1	lineage2.2.1		Mycobacterium tuberculosis	FUDAN UNIVERSITY	2022-08-13	SRR21031724	SRX17047208	PRJNA869190		sputum			Sensitive																						99.54	1798506	61	tuberculosis	1.013
SAMN40031453	WGS	PAIRED	ILLUMINA	SRS20527679	SRP226525	Asia	IND	Madhya Pradesh - Bhairopur	2021	human	Homo sapiens	3	lineage3	lineage3		Mycobacterium tuberculosis	CHRISTIAN MEDICAL COLLAGE, VELLORE	2024-02-22	SRR28046107	SRX23697754	PRJNA575883					Sensitive																						99.04	1828938	59	tuberculosis	0.724
SAMN20525276	WGS	PAIRED	ILLUMINA	SRS9703405	SRP330727	Asia	CHN	Zheijiang	2013	human	Homo sapiens	3	lineage4.4.2	lineage4.4.2		Mycobacterium tuberculosis	SCHOOL OF PUBLIC HEALTH, FUDAN UNIVERSITY	2021-08-08	SRR15368920	SRX11671294	PRJNA751240		sputum			HR-TB																						99.51	1797350	60	tuberculosis	0.682
SAMEA2535118	WGS	PAIRED	['ILLUMINA','ILLUMINA']	ERS458520		Africa	COG						lineage4.1.1.1	lineage4.1.1.1	L4.1.1.1	Mycobacterium tuberculosis			['ERR553074','ERR553073']	['ERX512142','ERX512143']	PRJEB9545					Sensitive																						99.51	1883857	64	tuberculosis	2.792
SAMN07373578	WGS	PAIRED	ILLUMINA	SRS2534772	SRP118711	North America	CAN	Nunavut					lineage4.8	lineage4.8	L4.8	Mycobacterium tuberculosis	NML	2017-09-25	SRR6067266	SRX3209786	PRJNA388806					Sensitive																						99.83	989862	65	tuberculosis	1.416
SAMN06856018	WGS	PAIRED	ILLUMINA	SRS2261487	SRP108793	North America	MEX	Baja California,Ensenada	2015	domestic cattle	Bos taurus	2	La1.8.1	La1.8.1	La1	Mycobacterium bovis	UNIVERSIDAD AUTONOMA DE BAJA CALIFORNIA	2017-06-08	SRR5657511	SRX2893933	PRJNA384996		lung			Other																						99.46	1243093	67	tuberculosis	5.351
SAMEA5189789	WGS	PAIRED	ILLUMINA	ERS2997283	ERP021867	Europe	GBR						La1.8.1	La1.8.1	La1	Mycobacterium bovis	WELLCOME SANGER INSTITUTE	2020-06-04	ERR4188285	ERX4150054	PRJEB19799					Other																						99.46	462650	16	tuberculosis	9.649
SAMEA5800042	WGS	PAIRED	ILLUMINA	ERS3588660	ERP116404								La1.7.X-unk4	La1.7.X-unk4	La1	Mycobacterium bovis	INSTITUTO EVANDRO CHAGAS	2020-02-13	ERR3445496	ERX3467515	PRJEB33598					Other																						98.81	1535033	54	tuberculosis	3.997
SAMEA3220382	WGS	PAIRED	ILLUMINA	ERS2400190	ERP107968	Africa	ZAF						lineage2.2.1	lineage2.2.1	L2.2.1	Mycobacterium tuberculosis	CTB/NICD	2021-10-23	ERR2515591	ERX2534799	PRJEB25997					Pre-XDR-TB	S	S			R			R					R					R			Walker_2022	99.66	1083549	67	tuberculosis	2.953
SAMEA7527043	WGS	PAIRED	ILLUMINA	ERS5283515	ERP124850	Asia	IND	Mumbai					lineage3.1.2	lineage3.1.2		Mycobacterium tuberculosis	FOUNDATION FOR MEDICAL RESEARCH INDIA	2021-11-10	ERR4798484	ERX4667907	PRJEB41116					Sensitive	S	S				S		S	S									S	S		Walker_2022	99.55	1639297	54	tuberculosis	0.67
SAMEA113556468	WGS	PAIRED	ILLUMINA	ERS15552591	ERP147779	Africa	MOZ	Maputo					lineage4.1.1.1	lineage4.1.1.1		Mycobacterium tuberculosis	FZB	2023-09-24	ERR11488936	ERX10895112	PRJEB62665					MDR-TB																						99.34	1665173	55	tuberculosis	1.782
SAMEA1102362	WGS	PAIRED	ILLUMINA	ERS2394974	ERP107941	Europe	ITA						lineage4.3.3	lineage4.3.3	L4.3.3	Mycobacterium tuberculosis	SAN RAFFAELE SCIENTIFIC INSTITUTE	2021-10-23	ERR2510658	ERX2530073	PRJEB25972					MDR-TB	S	S			S	S	R	S	S			R	R	S	S	S	S	S	S	R	['Walker_2022','CRyPTIC_reuse_table']	98.81	1560250	32	tuberculosis	2.706
SAMEA6153186	WGS	PAIRED	ILLUMINA	ERS3953220	ERP118219	Europe	DEU						lineage2.2.1	lineage2.2.1		Mycobacterium tuberculosis	ROBERT-KOCH INSTITUTE	2019-12-03	ERR3639767	ERX3633455	PRJEB35201					Pre-XDR-TB																						99.6	819491	50	tuberculosis	3.283
SAMN14447206	WGS	PAIRED	ILLUMINA	SRS6376184	SRP105419	Europe	ESP	Northeastern Spain	2011	domestic cattle	Bos taurus	2	La1.8.1	La1.8.1	La1	Mycobacterium bovis	USDA-NVSL-DBPL	2020-03-25	SRR11418331	SRX7996813	PRJNA384785		As reported: Bacterial Isolate			Other																						99.6	1311039	71	tuberculosis	4.761
SAMN23235200	WGS	PAIRED	ILLUMINA	SRS11085892	SRP346491	Europe	ESP	Huesca	2017	human	Homo sapiens	3	lineage4.8	lineage4.8		Mycobacterium tuberculosis	INSTITUTO ARAGONES DE CIENCIAS DE LA SALUD	2021-11-17	SRR16962461	SRX13153914	PRJNA781095		sputum		Zaragoza	Sensitive																						99.35	875538	26	tuberculosis	2.118
SAMEA5569788	WGS	PAIRED	ILLUMINA	ERS3371810	ERP114885	South America	PER						lineage4	lineage4	L4	Mycobacterium tuberculosis	UNIVERSIDAD PERUANA CAYETANO HEREDIA, PERU	2021-11-03	ERR3287595	ERX3314104	PRJEB32234					MDR-TB	R				R	S	R	R	S				R		S	S	S	S	S	R	['CRyPTIC_reuse_table','Walker_2022']	99.69	1674480	63	tuberculosis	9.182
SAMEA2267015	WGS	PAIRED	ILLUMINA	ERS374484	ERP001072	Africa	MWI	Karonga					lineage4.3.4.2.1	lineage4.3.4.2.1	L4	Mycobacterium tuberculosis	SC	2014-05-14	ERR473310	ERX439141	PRJEB2794					Sensitive																						99.74	2566634	59	tuberculosis	1.629
SAMEA2534503	WGS	PAIRED	ILLUMINA	ERS457905	ERP010814	Europe	DEU						lineage4.1.2.1	lineage4.1.2.1	L4.1.2.1	Mycobacterium tuberculosis	FZB	2015-06-25	ERR552232	ERX511301	PRJEB9680					Sensitive					S		S					S	S	S							CRyPTIC_WHO2021_PMC7612554	99.45	1525206	32	tuberculosis	2.078
SAMEA9544161	WGS	PAIRED	ILLUMINA	ERS7266928	ERP131349								lineage4.3.4.1	lineage4.3.4.1		Mycobacterium tuberculosis	FACULDADE DE FARMCIA DA UNIVERSIDADE DE LISBOA, LI	2021-10-03	ERR6544659	ERX6170849	PRJEB47098					Other																						99.72	1740698	40	tuberculosis	2.511
SAMEA7553209	WGS	PAIRED	ILLUMINA	ERS5309855	ERP124941	Europe	GBR						lineage3	lineage3		Mycobacterium tuberculosis	PUBLIC HEALTH ENGLAND	2021-11-10	ERR4819843	ERX4689685	PRJEB41201					HR-TB					S		S						S								Walker_2022	96.97	1672694	34	tuberculosis	1.114
SAMN30381205	WGS	PAIRED	ILLUMINA	SRS14814311	SRP394383	South America	PRY	Ciudad del Este	2016	human	Homo sapiens	3	lineage4.3.3	lineage4.3.3		Mycobacterium tuberculosis	STANFORD UNIVERSITY	2022-08-26	SRR21239912	SRX17249329	PRJNA870648		sputum			Sensitive																						98.8	1101953	37	tuberculosis	1.311
SAMEA14214069	WGS	PAIRED	ILLUMINA	ERS11816877	ERP125870	Europe	IRL		2014	human	Homo sapiens	3	lineage1.1.2	lineage1.1.2		Mycobacterium tuberculosis	IRISH MYCOBACTERIA REFERENCE LABORATORY (IMRL)	2022-05-17	ERR9657177	ERX9206609	PRJEB42011					Sensitive																						99.32	696526	37	tuberculosis	4.277
SAMEA3281378	WGS	PAIRED	ILLUMINA	ERS668907	ERP009710	South America	ARG		2009	human	Homo sapiens	3	lineage4.3.2	lineage4.3.2	L4	Mycobacterium tuberculosis	NORWEGIAN INSTITUTE OF PUBLIC HEALTH		ERR776459	ERX719338	PRJEB8689		sputum			MDR-TB																						99.01	1929712	43	tuberculosis	0.358
SAMEA1707142	WGS	PAIRED	ILLUMINA	ERS181388	ERP000192	Europe	RUS	Samara	2010	human	Homo sapiens	3	lineage4.8	lineage4.8	L4.8	Mycobacterium tuberculosis	SC	2013-02-14	ERR227994	ERX202653	PRJEB2138					Other																						99.63	1847786	42	tuberculosis	0.442
SAMEA13119968	WGS	PAIRED	['ILLUMINA','ILLUMINA']	ERS10723934		Asia	GEO			human	Homo sapiens	3	lineage4.2.1.1	lineage4.2.1.1		Mycobacterium tuberculosis			['ERR8773751','ERR8773753']	['ERX8437129','ERX8437127']	PRJEB50999					Sensitive																						99.25	3505053	76	tuberculosis	0.791
SAMEA10030164	WGS	PAIRED	ILLUMINA	ERS7708372	ERP132622	Africa	ZAF						lineage4.8.1	lineage4.8.1	L4.8	Mycobacterium tuberculosis	FZB	2022-05-09	ERR7911197	ERX7478594	PRJEB48275					Pre-XDR-TB	S	S			I		R	S	R			R	R					S			Finci_2022	99.79	1739556	60	tuberculosis	2.178
SAMN14417171	WGS	PAIRED	ILLUMINA	SRS6580037	SRP259494	Asia	THA		2017	human	Homo sapiens	3	lineage2.2.1	lineage2.2.1		Mycobacterium tuberculosis	KHON KAEN UNIVERSITY	2020-05-01	SRR11662714	SRX8223399	PRJNA613706		sputum			MDR-TB																						99.54	1731802	59	tuberculosis	0.831
SAMEA4753644	WGS	PAIRED	ILLUMINA	ERS2573743	ERP109498								lineage4.1.1.3	lineage4.1.1.3		Mycobacterium tuberculosis	IBV_CSIC	2020-01-20	ERR2660497	ERX2676882	PRJEB27421					Sensitive																						99.49	693743	34	tuberculosis	3.07
SAMN33756295	WGS	PAIRED	ILLUMINA	SRS17044503	SRP427259	Asia	GEO	Tbilisi	2019	human	Homo sapiens	3	lineage2.2.1	lineage2.2.1		Mycobacterium tuberculosis	NIH / NIAID	2023-03-17	SRR23861949	SRX19674250	PRJNA944654		sputum			Sensitive																						99.44	1724513	57	tuberculosis	1.442
SAMEA7555220	WGS	PAIRED	ILLUMINA	ERS5311863	ERP124941	Europe	GBR						lineage4.1.2.1	lineage4.1.2.1		Mycobacterium tuberculosis	PUBLIC HEALTH ENGLAND	2021-11-11	ERR4821851	ERX4691693	PRJEB41201					Sensitive																						99.46	1266123	27	tuberculosis	4.397
SAMEA13291992	WGS	PAIRED	ILLUMINA	ERS10894923	ERP135943	Europe	GBR	Birmingham	2017	human	Homo sapiens	3	lineage1.2.2.2	lineage1.2.2.2		Mycobacterium tuberculosis	NDM EXPERIEMENTAL MEDICINE	2023-11-01	ERR9117732	ERX8660825	PRJEB51323					Sensitive																						82.97	1101386	37	tuberculosis	3.719
SAMN30158321	WGS	PAIRED	ILLUMINA	SRS14573333	SRP390552	Asia	CHN	Guangdong	2018	human	Homo sapiens	3	lineage2.2.1	lineage2.2.1		Mycobacterium tuberculosis	CENTRE FOR TUBERCULOSIS CONTROL OF GUANGDONG PROVINCE	2022-08-08	SRR20969747	SRX16987569	PRJNA866200		sputum			MDR-TB																						99.6	1990347	65	tuberculosis	0.875
G2472						Europe	ESP	province of Valencia	2018				lineage4.3.2	lineage4.3.2		Mycobacterium tuberculosis								No		Sensitive	S					S																99.86	2080467	112	tuberculosis	0.926
SAMEA10030127	WGS	PAIRED	ILLUMINA	ERS7708335	ERP132622	Asia	GEO						lineage2.2.1	lineage2.2.1	L2	Mycobacterium tuberculosis	FZB	2022-07-28	ERR7911725	ERX7479122	PRJEB48275					MDR-TB	S	S					R	S	S			R	R					S			Finci_2022	99.51	1596518	53	tuberculosis	1.472
SAMN08436308	WGS	PAIRED	ILLUMINA	SRS2894620	SRP128089	Asia	BGD			human	Homo sapiens	3	lineage1.1.2	lineage1.1.2	L1.1.2	Mycobacterium tuberculosis	SAN RAFFAELE	2018-02-26	SRR6650298	SRX3627834	PRJNA428596					Sensitive					S		S		S				S	S				S			CRyPTIC_WHO2021_PMC7612554	99.36	1505257	33	tuberculosis	4.267
SAMN09284603	WGS	PAIRED	ILLUMINA	SRS3359784	SRP053287					domestic cattle	Bos taurus	2	La1.8.1	La1.8.1	La1	Mycobacterium bovis	USDA-NVSL-DBL	2018-05-31	SRR7240030	SRX4146164	PRJNA251692					Other																						99.46	1262841	67	tuberculosis	4.946
SAMEA2783497	WGS	PAIRED	ILLUMINA	ERS553242	ERP006738	Asia	THA						lineage2.2.1	lineage2.2.1	L2.2.1	Mycobacterium tuberculosis	SC	2016-01-18	ERR751881	ERX695563	PRJEB7056					Sensitive																						99.58	1579129	36	tuberculosis	1.718
SAMEA3242478	WGS	PAIRED	ILLUMINA	ERS2400335	ERP107968	Africa	ZAF						lineage3.1.1	lineage3.1.1	L3.1.1	Mycobacterium tuberculosis	CTB/NICD	2021-10-23	ERR2515736	ERX2534944	PRJEB25997					Sensitive	S	S			S		S	S				S	S	S				S			Walker_2022	99.58	684904	38	tuberculosis	3.061
SAMN23235205	WGS	PAIRED	ILLUMINA	SRS11085898	SRP346491	Europe	ESP	Zaragoza	2018	human	Homo sapiens	3	lineage4.8	lineage4.8		Mycobacterium tuberculosis	INSTITUTO ARAGONES DE CIENCIAS DE LA SALUD	2021-11-17	SRR16962455	SRX13153920	PRJNA781095		sputum		Zaragoza	Sensitive																						99.45	1001558	31	tuberculosis	1.707
SAMN06092120	WGS	PAIRED	ILLUMINA	SRS1827831	SRP094134	Asia	VNM	Ho Chi Minh City		human	Homo sapiens	3	lineage2.2.1	lineage2.2.1	L2.2.1	Mycobacterium tuberculosis	UNIVERSITY OF MELBOURNE	2016-11-30	SRR5065400	SRX2385766	PRJNA355614		sputum			HR-TB																						99.46	1444246	49	tuberculosis	3.466
SAMEA1530745	WGS	PAIRED	ILLUMINA	ERS141547	ERP001072	Africa	MWI	Karonga	1998	human	Homo sapiens	3	lineage3.1.1	lineage3.1.1	L3.1.1	Mycobacterium tuberculosis	SC	2012-10-12	ERR176479	ERX152625	PRJEB2794		sputum			Sensitive					S		S					S	S	S							Coll_2018	99.52	1715333	38	tuberculosis	1.505
SAMEA6847624	WGS	PAIRED	ILLUMINA	ERS4575222	ERP121732	Africa	GAB						lineage5.1.1	lineage5.1.1	L5.1.1	Mycobacterium africanum	FZB	2020-06-24	ERR4162011	ERX4127340	PRJEB38317					Sensitive																						99.12	1700916	53	tuberculosis	2.422
SAMEA6656009	WGS	PAIRED	ILLUMINA	ERS4415477	ERP119549	Africa	ZAF		2008	human	Homo sapiens	3	lineage4.2.2.2	lineage4.2.2.2	L4	Mycobacterium tuberculosis	DST-NRF CENTRE OF EXCELLENCE FOR BIOMEDICAL TUBERC	2020-12-22	ERR4011970	ERX4013370	PRJEB36366		sputum			MDR-TB																						99.47	1900270	66	tuberculosis	1.517
SAMEA1119162	WGS	PAIRED	ILLUMINA	ERS2398571	ERP107961	Europe	GBR	England					lineage3	lineage3	L3	Mycobacterium tuberculosis	PHE	2021-10-23	ERR2513981	ERX2533191	PRJEB25991					Sensitive					S		S					S	S								Walker_2022	99.47	1807137	53	tuberculosis	1.131
SAMN03648027	WGS	PAIRED	ILLUMINA	SRS991503	SRP061066	Europe	GBR						lineage3.1.2	lineage3.1.2	L3.1.2	Mycobacterium tuberculosis	UNIVERSITY OF OXFORD	2015-07-23	SRR2100854	SRX1095548	PRJNA282721					Pre-XDR-TB					S		R						R								CRyPTIC_WHO2021_PMC7612554	99.22	2301696	49	tuberculosis	1.222
SAMEA7280280	WGS	PAIRED	ILLUMINA	ERS5040881	ERP123102	Asia	BGD		2007	human	Homo sapiens	3	lineage2.2.1	lineage2.2.1		Mycobacterium tuberculosis	INSTITUTE OF TROPICAL MEDICINE	2020-08-29	ERR4553538	ERX4489908	PRJEB39569		sputum			MDR-TB																						99.49	1373820	48	tuberculosis	2.935
SAMN03018380	WGS	PAIRED	ILLUMINA	SRS699688	SRP046976	North America	CAN	Ontario	2010	human	Homo sapiens	3	lineage4.4.2	lineage4.4.2		Mycobacterium tuberculosis	PUBLIC HEALTH ONTARIO	2014-09-12	SRR1573700	SRX699691	PRJNA259657		lymph node			Sensitive					S		S					S	S								CRyPTIC_WHO2021_PMC7612554	99.47	1617025	54	tuberculosis	2.006
SAMN01925689	WGS	PAIRED	['ILLUMINA','ILLUMINA']	SRS419334		Africa	ZAF	King George V Hospital, Durban		human	Homo sapiens	3	lineage4.3.4.2.1	lineage4.3.4.2.1	L4.3.4.2.1	Mycobacterium tuberculosis			['SRR924239','SRR847780']	['SRX276145','SRX316944']	PRJNA191003		As reported: bodily fluid			Pre-XDR-TB																						99.54	2158927	49	tuberculosis	3.553
SAMEA7526270	WGS	PAIRED	ILLUMINA	ERS5282743	ERP124850	Asia	IND	Mumbai					lineage2.2.1	lineage2.2.1		Mycobacterium tuberculosis	FOUNDATION FOR MEDICAL RESEARCH INDIA	2021-11-09	ERR4797717	ERX4667135	PRJEB41116					Pre-XDR-TB	S	S			R	S	R	S	R				R		S	S	S	R	S	R	['Walker_2022','CRyPTIC_reuse_table']	96.23	1760802	57	tuberculosis	0.928
SAMN35981825	WGS	PAIRED	ILLUMINA	SRS18230831	SRP448193					human	Homo sapiens	3	lineage2.2.1	lineage2.2.1		Mycobacterium tuberculosis	CHINESE CENTER FOR DISEASE CONTROL AND PREVENTION	2023-07-09	SRR25207378	SRX20953855	PRJNA987438		sputum			MDR-TB																						87.71	1552973	53	tuberculosis	1.334
SAMEA4846544	WGS	PAIRED	ILLUMINA	ERS2666399	ERP021867	Europe	GBR						La1.8.1	La1.8.1	La1	Mycobacterium bovis	WELLCOME SANGER INSTITUTE	2019-08-07	ERR3468505	ERX3490168	PRJEB19799					Other																						99.28	1299299	43	tuberculosis	2.447
SAMN07236323	WGS	PAIRED	ILLUMINA	SRS2293223	SRP109608	Asia	THA	Bangkok	2006	human	Homo sapiens	3	lineage4.4.2	lineage4.4.2	L4.4.2	Mycobacterium tuberculosis	MAHIDOL UNIVERSITY	2017-06-19	SRR5709866	SRX2930511	PRJNA390471		sputum			Pre-XDR-TB					R		R						R	S							CRyPTIC_WHO2021_PMC7612554	99.34	1636453	56	tuberculosis	0.721
SAMN12565548	WGS	PAIRED	ILLUMINA	SRS5271003	SRP218410	Africa	ZAF	Hlabisa	2018	human	Homo sapiens	3	lineage4.8	lineage4.8	L4	Mycobacterium tuberculosis	UNIVERSITY COLLEGE LONDON	2019-08-15	SRR9971152	SRX6718467	PRJNA559528		sputum			MDR-TB																						99.67	1739100	56	tuberculosis	1.509
SAMN19688742	WGS	PAIRED	ILLUMINA	SRS9198697	SRP323639	Europe	MDA		2018	human	Homo sapiens	3	lineage4.1.2.1	lineage4.1.2.1		Mycobacterium tuberculosis	SIMON FRASER UNIVERSITY	2021-06-13	SRR14802209	SRX11135308	PRJNA736718					Sensitive																						99.64	1594979	54	tuberculosis	0.771
SAMN41146701	WGS	PAIRED	ILLUMINA	SRS21174196	SRP338930	North America	USA	New York state	2022	human	Homo sapiens	3	lineage4.3.4.1	lineage4.3.4.1		Mycobacterium tuberculosis	WADSWORTH CENTER	2024-05-01	SRR28858589	SRX24418727	PRJNA766641					Sensitive																						99.61	1647337	55	tuberculosis	1.696
SAMN31673624	WGS	PAIRED	ILLUMINA	SRS15722551	SRP407089	Oceania	AUS	NSW	2019	human	Homo sapiens	3	lineage4.4.1.2	lineage4.4.1.2		Mycobacterium tuberculosis	INSTITUTE OF CLINICAL PATHOLOGY AND MEDICAL RESEARCH	2022-11-09	SRR22249485	SRX18226203	PRJNA899911					Sensitive																						99.69	1845202	58	tuberculosis	2.352
SAMN08436294	WGS	PAIRED	ILLUMINA	SRS2894648	SRP128089	Asia	BGD			human	Homo sapiens	3	lineage3	lineage3	L3	Mycobacterium tuberculosis	SAN RAFFAELE	2018-02-26	SRR6650269	SRX3627863	PRJNA428596					Sensitive					S		S		S				S	S				S			CRyPTIC_WHO2021_PMC7612554	99.58	2305351	51	tuberculosis	2.575
SAMEA1530607	WGS	PAIRED	ILLUMINA	ERS141566	ERP001072	Africa	MWI	Karonga	1999	human	Homo sapiens	3	lineage3	lineage3	L3	Mycobacterium tuberculosis	SC	2012-10-12	ERR176498	ERX152644	PRJEB2794					Sensitive							S						S								Coll_2018	99.35	1875297	43	tuberculosis	1.982
SAMEA104172472	WGS	PAIRED	ILLUMINA	ERS1831490	ERP024102	Europe	SRB						lineage4.7	lineage4.7	L4.7	Mycobacterium tuberculosis	FZB	2017-09-18	ERR2041782	ERX2100839	PRJEB21809					MDR-TB		S			R		R					R	R	S							CRyPTIC_WHO2021_PMC7612554	99.12	1505412	52	tuberculosis	3.006
G3359						Europe	ESP	province of Valencia	2019				lineage4.9	lineage4		Mycobacterium tuberculosis								No		Sensitive	S					S																99.74	4182150	129	tuberculosis	0.371
SAMEA5163766	WGS	PAIRED	ILLUMINA	ERS2971489	ERP112727								lineage4.3.3	lineage4.3.3		Mycobacterium tuberculosis	WELLCOME SANGER INSTITUTE	2020-04-19	ERR4025091	ERX4026479	PRJEB30294					Other																						99.62	1903460	65	tuberculosis	0.575
SAMEA113538284	WGS	PAIRED	['ILLUMINA','ILLUMINA','ILLUMINA']	ERS15534705		Africa	BWA						lineage1.2.2.2	lineage1.2.2.2		Mycobacterium tuberculosis			['ERR11466221','ERR11466223','ERR11466222']	['ERX10872379','ERX10872378','ERX10872380']	PRJEB62480					HR-TB																						98.75	3458950	92	tuberculosis	0.605
SAMD00405516	WGS	PAIRED	ILLUMINA	DRS321013	DRP010438	Asia	JPN	Chiba					lineage2.2.1	lineage2.2.1	L2.2.1	Mycobacterium tuberculosis	CIPH	2023-09-17	DRR325246	DRX314574	PRJDB12315					Other																						99.28	1442234	48	tuberculosis	0.889
SAMEA13291982	WGS	PAIRED	ILLUMINA	ERS10894913	ERP135943	Europe	GBR	Birmingham	2017	human	Homo sapiens	3	lineage3.1.2	lineage3.1.2		Mycobacterium tuberculosis	NDM EXPERIEMENTAL MEDICINE	2023-11-01	ERR9117714	ERX8660807	PRJEB51323					Sensitive																						50.82	625189	20	tuberculosis	7.878
SAMEA7563147	WGS	PAIRED	ILLUMINA	ERS5319780	ERP125008	Africa	DZA						lineage4.3.3	lineage4.3.3		Mycobacterium tuberculosis	SAN RAFFAELE SCIENTIFIC INSTITUTE	2021-11-11	ERR4830707	ERX4700691	PRJEB41267					MDR-TB																						99.45	1635021	50	tuberculosis	2.087
SAMN05918663	WGS	PAIRED	ILLUMINA	SRS20795560	SRP496567	South America	PER	Lima	2012	human	Homo sapiens	3	lineage4.1.2.1	lineage4.1.2.1		Mycobacterium tuberculosis	FIND, THE FOUNDATION FOR INNOVATIVE NEW DIAGNOSTICS	2024-03-20	SRR28394049	SRX23998991	PRJNA343736		As reported: patient			MDR-TB																						99.61	1884508	54	tuberculosis	1.07
SAMN40983483	WGS	PAIRED	ILLUMINA	SRS21039728	SRP502062	Asia	KAZ		2022	human	Homo sapiens	3	lineage2.2.1	lineage2.2.1		Mycobacterium tuberculosis	NIAID TB PORTALS PROGRAM	2024-04-16	SRR28706493	SRX24273762	PRJNA1074793		sputum			MDR-TB																						99.48	1444832	49	tuberculosis	0.99
SAMN10185880	WGS	PAIRED	ILLUMINA	SRS12553156	SRP368640	South America	BRA		2006	human	Homo sapiens	3	lineage1.1.3.2	lineage1.1.3.2	L1.1.3	Mycobacterium tuberculosis	UNIVERSIDADE FEDERAL DO RIO DE JANEIRO	2022-04-09	SRR18693894	SRX14794877	PRJNA630228					Sensitive																						99.27	1681405	38	tuberculosis	2.358
SAMEA8741540	WGS	PAIRED	['ILLUMINA','ILLUMINA']	ERS6421123		Europe	BEL						lineage4.3.3	lineage4.3.3		Mycobacterium tuberculosis			['ERR8665724','ERR8665725']	ERX8324190	PRJEB51021					Pre-XDR-TB																					CRyPTIC_reuse_table	99.55	4247252	93	tuberculosis	0.853
SAMEA6359690	WGS	PAIRED	ILLUMINA	ERS4125939	ERP021867	Europe	GBR						La1.8.1	La1.8.1	La1	Mycobacterium bovis	WELLCOME SANGER INSTITUTE	2021-02-02	ERR5087949	ERX4894070	PRJEB19799					Other																						93.77	1655880	36	tuberculosis	2.625
SAMN17301493	WGS	PAIRED	ILLUMINA	SRS8021034	SRP301501	Asia	CHN	Zhejiang		human	Homo sapiens	3	lineage2.2.1	lineage2.2.1		Mycobacterium tuberculosis	SCHOOL OF PUBLIC HEALTH, FUDAN UNIVERSITY	2021-01-13	SRR13423559	SRX9838739	PRJNA691674		sputum			Pre-XDR-TB																						99.05	1672334	47	tuberculosis	0.961
SAMN13568718	WGS	PAIRED	ILLUMINA	SRS5925385	SRP239172	South America	PER	Lima	2016	human	Homo sapiens	3	lineage4.1.2.1	lineage4.1.2.1	L4	Mycobacterium tuberculosis	RADBOUDUMC	2019-12-31	SRR10808897	SRX7482508	PRJNA595834		sputum			Sensitive																						99.42	1724978	66	tuberculosis	8.576
SAMN37124270	WGS	PAIRED	ILLUMINA	SRS18703124	SRP456746	Africa	ZAF	Port Elizabeth	2017	human	Homo sapiens	3	lineage2.2.2	lineage2.2.2		Mycobacterium tuberculosis complex sp.	COLUMBIA UNIVERSITY	2023-08-23	SRR25745214	SRX21468440	PRJNA1008673					MDR-TB																						99.41	501484	23	tuberculosis	6.307
SAMEA6617397	WGS	PAIRED	ILLUMINA	ERS4381130	ERP118828	Africa	ZAF		2008	human	Homo sapiens	3	lineage2.2.2	lineage2.2.2		Mycobacterium tuberculosis	STELLENBOSCH UNIVERSITY	2021-05-07	ERR5758461	ERX5468113	PRJEB35725		sputum			MDR-TB																						99.34	2102584	67	tuberculosis	1.995
SAMEA112954355	WGS	PAIRED	ILLUMINA	ERS14949926	ERP146501	Africa	CMR		2013	domestic cattle	Bos taurus	3	La1.6	La1.6	La1	Mycobacterium bovis	EERA AT ROSLIN INSTITUTE	2023-09-02	ERR11268007	ERX10675479	PRJEB61415					Other																						99.44	423486	24	tuberculosis	9.006
SAMEA7156395	WGS	PAIRED	ILLUMINA	ERS4916858	ERP123095	Asia	GEO						lineage2.2.1	lineage2.2.1		Mycobacterium tuberculosis	SWISS TROPICAL AND PUBLIC HEALTH INSTITUTE	2021-05-14	ERR5863735	ERX5509530	PRJEB39561					MDR-TB																						94.55	901474	20	tuberculosis	7.975
SAMN16521516	WGS	PAIRED	ILLUMINA	SRS7571504	SRP288262	Africa	TZA		2014	human	Homo sapiens	3	lineage1.1.2	lineage1.1.2		Mycobacterium tuberculosis	SWISSTPH	2020-10-23	SRR12882289	SRX9348519	PRJNA670836		sputum			Sensitive																						99.26	1651769	37	tuberculosis	1.741
SAMD00142871	WGS	PAIRED	ILLUMINA	DRS200857	DRP007602	Asia	JPN	Kinki	2017	human	Homo sapiens	3	lineage2.2.1	lineage2.2.1		Mycobacterium tuberculosis	RIT_JATA	2021-08-14	DRR189084	DRX179549	PRJDB7494					Sensitive																						99.57	1356935	86	tuberculosis	1.311
SAMN28488164	WGS	PAIRED	ILLUMINA	SRS13028585	SRP375643	South America	COL		2006	human	Homo sapiens	3	lineage4.3.3	lineage4.3.3		Mycobacterium tuberculosis	CORPORACION PARA INVESTIGACIONES BIOLOGICAS	2022-05-17	SRR19241797	SRX15302531	PRJNA838941					Sensitive																						99.73	1742191	59	tuberculosis	1.625
SAMEA7526743	WGS	PAIRED	ILLUMINA	ERS5283215	ERP124850	Asia	IND	Mumbai					lineage2.2.1	lineage2.2.1		Mycobacterium tuberculosis	FOUNDATION FOR MEDICAL RESEARCH INDIA	2021-11-09	ERR4798187	ERX4667607	PRJEB41116					Pre-XDR-TB	S	S				R		S	R							S		R	R		Walker_2022	99.14	1667582	36	tuberculosis	5.106
SAMN27519719	WGS	PAIRED	ILLUMINA	SRS12571937	SRP369525	Europe	UKR	Chernihiv	2020	human	Homo sapiens	3	lineage4.3.3	lineage4.3.3		Mycobacterium tuberculosis	NIH / NIAID	2022-04-11	SRR18715133	SRX14815400	PRJNA825524		sputum			Sensitive																						99.68	1595134	53	tuberculosis	1.745
SAMEA9976678	WGS	PAIRED	ILLUMINA	ERS7654957	ERP123401	South America	PER	Lima	2009	human	Homo sapiens	3	lineage4.3.4.1	lineage4.3.4.1		Mycobacterium tuberculosis	IMPERIAL COLLEGE LONDON	2021-10-15	ERR6865981	ERX6489409	PRJEB39837					Sensitive																						99.69	1679386	57	tuberculosis	1.068
SAMN37848430	WGS	PAIRED	ILLUMINA	SRS19170449	SRP466602	Asia	VNM	Ho Chi Minh City		human	Homo sapiens	3	lineage1.1.1.1	lineage1.1.1.1		Mycobacterium tuberculosis	UNIVERSITY OF MELBOURNE/ THE PETER DOHERTY INSTITUTE FOR INFECTION AND IMMUNITY	2023-10-16	SRR26399622	SRX22105369	PRJNA1028637		sputum			HR-TB																						99.37	1601965	53	tuberculosis	1.495
SAMEA2710939	WGS	PAIRED	ILLUMINA	ERS531896	ERP006738	Asia	THA						lineage2.2.1	lineage2.2.1	L2.2.1	Mycobacterium tuberculosis	SC	2016-01-15	ERR718440	ERX662362	PRJEB7056					Sensitive																						99.53	1631792	37	tuberculosis	1.477
SAMEA3671427	WGS	PAIRED	ILLUMINA	ERS978576	ERP012852								lineage4.3.4.1	lineage4.3.4.1	L4.3.4.1	Mycobacterium tuberculosis	UNIVERSITY OF BASEL	2016-09-29	ERR1193780	ERX1267093	PRJEB11460					Sensitive																						99.61	1221764	27	tuberculosis	4.862
SAMEA7547225	WGS	PAIRED	ILLUMINA	ERS5303879	ERP124939	South America	PER						lineage4.3.4.1	lineage4.3.4.1		Mycobacterium tuberculosis	UNIVERSIDAD PERUANA CAYETANO HEREDIA	2021-11-10	ERR4813719	ERX4683709	PRJEB41199					MDR-TB																						99.54	1816414	63	tuberculosis	1.313
SAMN31674253	WGS	PAIRED	ILLUMINA	SRS15722992	SRP407089	Oceania	AUS	NSW	2021	human	Homo sapiens	3	lineage2.2.1	lineage2.2.1		Mycobacterium tuberculosis	INSTITUTE OF CLINICAL PATHOLOGY AND MEDICAL RESEARCH	2022-11-09	SRR22249717	SRX18226643	PRJNA899911					Other																						99.61	1955971	66	tuberculosis	2.918
SAMEA3671210	WGS	PAIRED	ILLUMINA	ERS978359	ERP012852								lineage4.3.3	lineage4.3.3	L4.3.3	Mycobacterium tuberculosis	UNIVERSITY OF BASEL	2016-09-29	ERR1193800	ERX1267113	PRJEB11460					Sensitive																						99.5	1558237	33	tuberculosis	3.582
SAMEA2682778	WGS	PAIRED	ILLUMINA	ERS518839	ERP004677	South America	PER		2009	human	Homo sapiens	3	lineage4.1.1	lineage4.1.1	L4.1.1	Mycobacterium tuberculosis	SC	2016-01-09	ERR751388	ERX695070	PRJEB5280					HR-TB																						99.49	1548960	35	tuberculosis	1.46
SAMN28527317	WGS	PAIRED	ILLUMINA	SRS13056694	SRP374006	North America	USA	Rensselaer County	2016	human	Homo sapiens	3	lineage2.2.1	lineage2.2.1		Mycobacterium tuberculosis	WADSWORTH CENTER	2022-05-18	SRR19267907	SRX15328286	PRJNA835805		sputum			Sensitive																						99.53	1579986	87	tuberculosis	3.012
SAMEA3715611	WGS	PAIRED	ILLUMINA	ERS1022760	ERP012852	Europe	CHE						lineage4.1.2.1	lineage4.1.2.1	L4.1.2.1	Mycobacterium tuberculosis	UNIVERSITY OF BASEL	2016-09-29	ERR1465737	ERX1536214	PRJEB11460					Sensitive																						99.49	1467380	33	tuberculosis	3.492
SAMEA5189342	WGS	PAIRED	ILLUMINA	ERS2996837	ERP021867	Europe	GBR						La1.8.1	La1.8.1	La1	Mycobacterium bovis	WELLCOME SANGER INSTITUTE	2020-06-04	ERR4187807	ERX4149576	PRJEB19799					Other																						99.29	1580519	28	tuberculosis	3.198
SAMN41146557	WGS	PAIRED	ILLUMINA	SRS21174181	SRP338930	North America	USA	New York state	2022	human	Homo sapiens	3	lineage1.2.1.2.1	lineage1.2.1.2.1		Mycobacterium tuberculosis	WADSWORTH CENTER	2024-05-01	SRR28858604	SRX24418712	PRJNA766641					HR-TB																						99.44	1476935	50	tuberculosis	1.952
SAMN08626344	WGS	PAIRED	ILLUMINA	SRS3034710	SRP134826	Asia	CHN	Ningxia	2007	human	Homo sapiens	3	lineage2.2.1	lineage2.2.1	L2.2.1	Mycobacterium tuberculosis	BEIJING INSTITUTE OF GENOMICS,CHINESE ACADEMY OF SCIENCES	2018-03-12	SRR6824658	SRX3781163	PRJNA436454		sputum			MDR-TB																						99.27	1740555	59	tuberculosis	0.875
SAMEA7156809	WGS	PAIRED	ILLUMINA	ERS4917272	ERP123095	Asia	GEO						lineage2.2.1	lineage2.2.1		Mycobacterium tuberculosis	SWISS TROPICAL AND PUBLIC HEALTH INSTITUTE	2021-05-15	ERR5864557	ERX5510352	PRJEB39561					Pre-XDR-TB																						99.34	1646990	37	tuberculosis	1.348
SAMN19688444	WGS	PAIRED	ILLUMINA	SRS9198368	SRP323639	Europe	MDA		2018	human	Homo sapiens	3	lineage2.2.1	lineage2.2.1		Mycobacterium tuberculosis	SIMON FRASER UNIVERSITY	2021-06-13	SRR14802134	SRX11134977	PRJNA736718					MDR-TB																						99.45	1330983	42	tuberculosis	3.296
SAMEA112805830	WGS	PAIRED	ILLUMINA	ERS14813376	ERP010814								lineage4.3	lineage4.3		Mycobacterium tuberculosis	FZB	2023-07-21	ERR11082113	ERX10529482	PRJEB9680					Sensitive																						99.78	1765798	59	tuberculosis	1.107
SAMEA1119929	WGS	PAIRED	ILLUMINA	ERS2399338	ERP107961	Europe	GBR	England					lineage3	lineage3	L3	Mycobacterium tuberculosis	PHE	2022-07-14	ERR2514748	ERX2533958	PRJEB25991					Other					S		S					S	S								Walker_2022	99.19	639266	21	tuberculosis	6.72
SAMEA2235058	WGS	PAIRED	ILLUMINA	ERS364340	ERP004216	Africa	BFA						lineage6.3.3	lineage6.3.3	L6.3.3	Mycobacterium africanum	SC	2014-05-10	ERR439991	ERX406654	PRJEB4884					Sensitive																						99.37	2691459	62	tuberculosis	1.485
SAMN16521557	WGS	PAIRED	ILLUMINA	SRS7571213	SRP288262	Africa	TZA		2015	human	Homo sapiens	3	lineage1.1.2	lineage1.1.2		Mycobacterium tuberculosis	SWISSTPH	2020-10-23	SRR12882582	SRX9348228	PRJNA670836		sputum			Sensitive																						98.88	1310995	43	tuberculosis	2.303
SAMEA112954350	WGS	PAIRED	ILLUMINA	ERS14949921	ERP146501	Africa	CMR		2013	domestic cattle	Bos taurus	3	La1.6	La1.6	La1	Mycobacterium bovis	EERA AT ROSLIN INSTITUTE	2023-09-02	ERR11268002	ERX10675474	PRJEB61415					Other																						99.4	291048	16	tuberculosis	19.652
SAMEA95524918	WGS	PAIRED	ILLUMINA	ERS1565481	ERP015827	Africa	ZAF		2012	human	Homo sapiens	3	lineage4.1.1.3	lineage4.1.1.3	L4.1.1.3	Mycobacterium tuberculosis	UNIVERSITY OF CAPE TOWN	2017-03-12	ERR1873517	ERX1934042	PRJEB14199		sputum			RR-TB	S	S		S	S	S	S	S	S	S	S	S	R	S							Coll_2018	99.51	1321024	31	tuberculosis	3.915
SAMN09725395	WGS	PAIRED	ILLUMINA	SRS3606681	SRP155672	Oceania	NZL	Dobson	2015	bovine	Bos taurus	2	La1.8.1	La1.8.1	La1	Mycobacterium bovis	AGRESEARCH	2018-07-29	SRR7617753	SRX4482331	PRJNA479921					Other																						99.43	1482958	77	tuberculosis	4.952
SAMEA8616257	WGS	PAIRED	ILLUMINA	ERS6300864	ERP128579								lineage4.9	lineage4.9		Mycobacterium tuberculosis complex sp.	FZB	2021-09-24	ERR5979718	ERX5619504	PRJEB44524					Sensitive																						99.91	1641829	55	tuberculosis	0.901
SAMN41389797	WGS	PAIRED	ILLUMINA	SRS21288503	SRP507535					human	Homo sapiens	3	lineage4	lineage4		Mycobacterium tuberculosis	FIND, THE FOUNDATION FOR INNOVATIVE NEW DIAGNOSTICS	2024-05-14	SRR29017147	SRX24543979	PRJNA1109295					MDR-TB																						99.7	960865	32	tuberculosis	1.645
SAMN03300735	WGS	PAIRED	ILLUMINA	SRS838375	SRP053287	North America	USA	MI	2013	domestic cattle	Bos taurus	2	La1.8.1	La1.8.1	La1	Mycobacterium bovis	USDA-NVSL-DBL	2015-02-23	SRR1792377	SRX868039	PRJNA251692					Other																						99.34	662770	32	tuberculosis	9.209
SAMEA2710807	WGS	PAIRED	ILLUMINA	ERS531764	ERP006738	Asia	THA						lineage2.2.1	lineage2.2.1	L2.2.1	Mycobacterium tuberculosis	SC	2016-01-11	ERR718313	ERX662235	PRJEB7056					MDR-TB																						99.58	1620128	37	tuberculosis	1.489
SAMEA112806859	WGS	PAIRED	ILLUMINA	ERS14814405	ERP010814								lineage2.2.1	lineage2.2.1		Mycobacterium tuberculosis	FZB	2023-07-20	ERR11049259	ERX10496049	PRJEB9680					HR-TB																						99.5	1738833	58	tuberculosis	1.772
SAMN36639343	WGS	PAIRED	ILLUMINA	SRS18398426	SRP450988	Europe	CZE	Prague	2022	human	Homo sapiens	3	lineage4.8	lineage4.8		Mycobacterium tuberculosis	SAN RAFFAELE SCIENTIFIC INSTITUTE	2023-07-24	SRR25395656	SRX21133682	PRJNA994428					Sensitive																						99.65	1511424	49	tuberculosis	2.953
SAMN08626080	WGS	PAIRED	ILLUMINA	SRS3034638	SRP134826	Asia	CHN	Ningxia	2007	human	Homo sapiens	3	lineage2.2.1	lineage2.2.1	L2.2.1	Mycobacterium tuberculosis	BEIJING INSTITUTE OF GENOMICS,CHINESE ACADEMY OF SCIENCES	2018-03-12	SRR6824306	SRX3781091	PRJNA436454		sputum			MDR-TB																						99.29	1758302	60	tuberculosis	0.814
SAMN41389623	WGS	PAIRED	ILLUMINA	SRS21288596	SRP507535	Asia	BGD		2012	human	Homo sapiens	3	lineage4	lineage4		Mycobacterium tuberculosis	FIND, THE FOUNDATION FOR INNOVATIVE NEW DIAGNOSTICS	2024-05-14	SRR29017648	SRX24544074	PRJNA1109295					MDR-TB																						99.72	1669185	57	tuberculosis	0.428
SAMN19658142	WGS	PAIRED	ILLUMINA	SRS9180107	SRP323639	Europe	MDA		2019	human	Homo sapiens	3	lineage4.2.1.1	lineage4.2.1.1		Mycobacterium tuberculosis	SIMON FRASER UNIVERSITY	2021-06-12	SRR14782741	SRX11116124	PRJNA736718					Other																						99.41	1661879	56	tuberculosis	1.006
SAMEA112799155	WGS	PAIRED	ILLUMINA	ERS14806701	ERP010814								lineage4.1.2.1	lineage4.1.2.1		Mycobacterium tuberculosis	FZB	2023-07-20	ERR11044897	ERX10491688	PRJEB9680					Sensitive																						99.51	1713865	58	tuberculosis	1.261
SAMEA1118507	WGS	PAIRED	ILLUMINA	ERS2397916	ERP107961	Europe	GBR	England					lineage6.1.1	lineage6.1.1	L6.1.1	Mycobacterium africanum	PHE	2022-07-19	ERR2513326	ERX2532536	PRJEB25991					Sensitive					S		S					S	S								Walker_2022	99.31	1745855	40	tuberculosis	2.452
SAMN19657181	WGS	PAIRED	ILLUMINA	SRS9179305	SRP323639	Europe	MDA		2019	human	Homo sapiens	3	lineage2.2.1	lineage2.2.1		Mycobacterium tuberculosis	SIMON FRASER UNIVERSITY	2021-06-10	SRR14781952	SRX11115317	PRJNA736718					Sensitive																						99.53	1654705	56	tuberculosis	1.389
SAMEA113556367	WGS	PAIRED	ILLUMINA	ERS15552490	ERP147779	Africa	MOZ	Maputo					lineage4.4.1.1.1	lineage4.4.1.1.1		Mycobacterium tuberculosis	FZB	2023-10-05	ERR11488833	ERX10895009	PRJEB62665					MDR-TB																						99.38	1725772	52	tuberculosis	1.852
SAMN41146575	WGS	PAIRED	ILLUMINA	SRS21174107	SRP338930	North America	USA	New York state	2022	human	Homo sapiens	3	La1.8.1	La1.8.1		Mycobacterium tuberculosis	WADSWORTH CENTER	2024-05-01	SRR28858678	SRX24418638	PRJNA766641					Other																						99.54	1301724	68	tuberculosis	4.579
SAMEA112803688	WGS	PAIRED	ILLUMINA	ERS14811234	ERP010814								lineage4.3.1	lineage4.3.1		Mycobacterium tuberculosis	FZB	2023-07-21	ERR11044002	ERX10490793	PRJEB9680					Sensitive																						99.43	1666315	56	tuberculosis	1.272
SAMEA7552144	WGS	PAIRED	ILLUMINA	ERS5308792	ERP124941	Europe	GBR						lineage4.1.1.1	lineage4.1.1.1		Mycobacterium tuberculosis	PUBLIC HEALTH ENGLAND	2021-11-10	ERR4818780	ERX4688622	PRJEB41201					Sensitive																						99.42	1732130	39	tuberculosis	3.284
SAMEA1571009	WGS	PAIRED	ILLUMINA	ERS143027	ERP001469								La1.8.1	La1.8.1	La1	Mycobacterium bovis	SC	2012-12-10	ERR192097	ERX166786	PRJEB3056					Other																						99.38	2762501	64	tuberculosis	2.145
SAMN41148918	WGS	PAIRED	ILLUMINA	SRS21175108	SRP338930	North America	USA	New York state	2023	human	Homo sapiens	3	lineage4.3.3	lineage4.3.3		Mycobacterium tuberculosis	WADSWORTH CENTER	2024-05-01	SRR28859592	SRX24419645	PRJNA766641					Sensitive																						99.85	1611431	54	tuberculosis	1.713
SAMEA7547054	WGS	PAIRED	ILLUMINA	ERS5303708	ERP124939	South America	PER						lineage4.9	lineage4.9		Mycobacterium tuberculosis	UNIVERSIDAD PERUANA CAYETANO HEREDIA	2021-11-10	ERR4813548	ERX4683538	PRJEB41199					Sensitive																						99.95	1765142	60	tuberculosis	0.191
SAMEA10029890	WGS	PAIRED	ILLUMINA	ERS7708098	ERP132622	Asia	VNM						lineage2.2.1	lineage2.2.1	L2.2.1	Mycobacterium tuberculosis	FZB	2022-05-09	ERR7911137	ERX7478534	PRJEB48275					MDR-TB	S	S			S		R	S	S			S	S					S			Finci_2022	99.51	1611844	55	tuberculosis	2.85
SAMN08795301	WGS	PAIRED	ILLUMINA	SRS3090756	SRP128089					human	Homo sapiens	3	lineage4.1.1.3	lineage4.1.1.3		Mycobacterium tuberculosis	SAN RAFFAELE	2018-03-26	SRR6896452	SRX3846451	PRJNA428596					Sensitive																						99.66	657475	36	tuberculosis	6.189
SAMN36639353	WGS	PAIRED	ILLUMINA	SRS18398438	SRP450988	Europe	CZE	Prague	2022	human	Homo sapiens	3	lineage4.8	lineage4.8		Mycobacterium tuberculosis	SAN RAFFAELE SCIENTIFIC INSTITUTE	2023-07-24	SRR25395645	SRX21133693	PRJNA994428					HR-TB																						99.52	1539905	45	tuberculosis	2.958
SAMN40465991	WGS	PAIRED	ILLUMINA	SRS20756909	SRP495384	Europe	MDA			human	Homo sapiens	3	lineage4.2.1	lineage4.2.1		Mycobacterium tuberculosis	FIND, THE FOUNDATION FOR INNOVATIVE NEW DIAGNOSTICS	2024-03-15	SRR28351252	SRX23956565	PRJNA1087582		sputum			MDR-TB																						99.79	1778044	57	tuberculosis	0.575
SAMEA2534961	WGS	PAIRED	ILLUMINA	ERS458363	ERP010814	Europe	DEU						lineage4.1.2.1	lineage4.1.2.1	L4.1.2.1	Mycobacterium tuberculosis	FZB	2015-06-25	ERR552860	ERX511929	PRJEB9680					Sensitive					S		S					S	S	S							CRyPTIC_WHO2021_PMC7612554	99.43	1491217	31	tuberculosis	1.811
SAMEA7529112	WGS	PAIRED	ILLUMINA	ERS5285581	ERP124850	Asia	IND	Mumbai					lineage2.2.1	lineage2.2.1		Mycobacterium tuberculosis	FOUNDATION FOR MEDICAL RESEARCH INDIA	2021-11-11	ERR4800526	ERX4669941	PRJEB41116					MDR-TB	S	S				R	R	S	S				R	R		S		S	S		Walker_2022	99.51	1571923	52	tuberculosis	1.173
SAMN08379924	WGS	PAIRED	ILLUMINA	SRS2844953	SRP128089					human	Homo sapiens	3	lineage4.3.3	lineage4.3.3		Mycobacterium tuberculosis	SAN RAFFAELE	2018-01-19	SRR6485138	SRX3575009	PRJNA428596					MDR-TB																						99.82	1316048	25	tuberculosis	5.021
SAMEA7543877	WGS	PAIRED	ILLUMINA	ERS5300536	ERP124934	Asia	CHN						lineage2.2.1	lineage2.2.1		Mycobacterium tuberculosis	CCDC	2021-11-10	ERR4810818	ERX4679264	PRJEB41194					Sensitive	S	S			S	S	S	S	S				S	S	S	S	S	S	S	S	['CRyPTIC_reuse_table','Walker_2022']	99.41	1812591	62	tuberculosis	1.349
SAMEA3558501	WGS	PAIRED	ILLUMINA	ERS865650	ERP011639								lineage4.1.2	lineage4.1.2	L4.1.2	Mycobacterium tuberculosis	LSHTM	2015-12-10	ERR1034968	ERX1113766	PRJEB10385					Other	S				S	S	R			S			R								Coll_2018	99.47	968746	22	tuberculosis	9.38
SAMEA5854775	WGS	PAIRED	ILLUMINA	ERS3643297	ERP116726	Africa	SDN	East Sudan					lineage4.6.2.2	lineage4.6.2.2		Mycobacterium tuberculosis complex sp.	FZB	2019-11-30	ERR3470619	ERX3492282	PRJEB33896					Sensitive																						99.57	1662696	52	tuberculosis	1.739
SAMN06847537	WGS	PAIRED	ILLUMINA	SRS2152628	SRP105418	Africa	ERI			domestic cattle	Bos taurus	3	La1.2	La1.2	La1	Mycobacterium bovis	USDA-NVSL	2017-04-28	SRR5486086	SRX2768989	PRJNA384782					Other																						91.38	560689	27	tuberculosis	6.579
SAMN07956591	WGS	PAIRED	ILLUMINA	SRS2661458	SRP123873	Europe	RUS		2014	human	Homo sapiens	3	lineage2.2.1	lineage2.2.1		Mycobacterium tuberculosis	ST. PETERSBURG PASTEUR INSTITUTE	2017-11-05	SRR6257098	SRX3363430	PRJNA352769					Pre-XDR-TB																						99.81	751134	31	tuberculosis	3.267
SAMN21882813	WGS	PAIRED	ILLUMINA	SRS10356917	SRP338930	North America	USA	New York state	2018	human	Homo sapiens	3	lineage1.2.1.2.1	lineage1.2.1.2.1		Mycobacterium tuberculosis	WADSWORTH CENTER - NYS DOH	2021-09-28	SRR16100732	SRX12386775	PRJNA766641					Other							S														CRyPTIC_WHO2021_PMC7612554	99.47	1325998	74	tuberculosis	2.611
SAMN32819120	WGS	PAIRED	ILLUMINA	SRS16524101	SRP418517	Europe	GBR		2016	bovine	Bos taurus	2	La1.8.1	La1.8.1	La1	Mycobacterium bovis	AGRIFOOD AND BIOSCIENCES INSTITUTE	2023-01-20	SRR23174459	SRX19124827	PRJNA925930					Other																						99.59	779045	51	tuberculosis	3.214
SAMEA6451414	WGS	PAIRED	ILLUMINA	ERS4216970	ERP119170								lineage2.2.1	lineage2.2.1		Mycobacterium tuberculosis complex sp.	FZB	2020-11-10	ERR3794518	ERX3796485	PRJEB36040					Pre-XDR-TB																						99.6	1568043	54	tuberculosis	2.601
SAMEA1118897	WGS	PAIRED	ILLUMINA	ERS2398306	ERP107961	Europe	GBR	England					lineage3.1.3	lineage3.1.3	L3.2	Mycobacterium tuberculosis	PHE	2021-10-23	ERR2513716	ERX2532926	PRJEB25991					Sensitive					S		S					S	S								Walker_2022	99.38	1015052	34	tuberculosis	4.021
SAMEA1469524	WGS	PAIRED	ILLUMINA	ERS124817	ERP000192	Europe	RUS	Samara	2009	human	Homo sapiens	3	lineage4.3.3	lineage4.3.3	L4.3.3	Mycobacterium tuberculosis	SC	2014-10-18	ERR158595	ERX134539	PRJEB2138					MDR-TB	S	S			S		R		S				R	S				S			CRyPTIC_WHO2021_PMC7612554	99.78	1836896	42	tuberculosis	0.781
SAMN09725535	WGS	PAIRED	ILLUMINA	SRS3606716	SRP155672	Oceania	NZL	Kumara	2012	bovine	Bos taurus	2	La1.8.1	La1.8.1	La1	Mycobacterium bovis	AGRESEARCH	2018-07-29	SRR7617716	SRX4482368	PRJNA479921					Other																						99.44	1390717	76	tuberculosis	5.005
SAMN37848718	WGS	PAIRED	ILLUMINA	SRS19170658	SRP466602	Asia	VNM	Ho Chi Minh City		human	Homo sapiens	3	lineage1.1.1.1	lineage1.1.1.1		Mycobacterium tuberculosis	UNIVERSITY OF MELBOURNE/ THE PETER DOHERTY INSTITUTE FOR INFECTION AND IMMUNITY	2023-10-16	SRR26399785	SRX22105577	PRJNA1028637		sputum			Sensitive																						99.24	1619533	55	tuberculosis	1.469
SAMEA1317674	WGS	PAIRED	['ILLUMINA','ILLUMINA']	ERS075386		Africa	ZAF	Stellenbosch		human	Homo sapiens	3	lineage4.3.3;lineage4.3.2.1	lineage4.3.3	L4.3.3	Mycobacterium tuberculosis			['ERR171166','ERR108169']	['ERX147055','ERX085603']	PRJEB2777		sputum			Sensitive																						99.73	3599038	82	tuberculosis	0.657
SAMN30543511	WGS	PAIRED	ILLUMINA	SRS14851339	SRP394436	Asia	CHN	Eastern China	2016	human	Homo sapiens	3	lineage2.2.1	lineage2.2.1		Mycobacterium tuberculosis	SCHOOL OF PUBLIC HEALTH, FUDAN UNIVERSITY	2022-08-28	SRR21277512	SRX17286658	PRJNA874331					RR-TB																						98.95	1815726	61	tuberculosis	2.741
SAMN36834683	WGS	PAIRED	ILLUMINA	SRS18499686	SRP453313	Asia	CHN	Shandong	2017	human	Homo sapiens	3	lineage2.2.2	lineage2.2.2	L4	Mycobacterium tuberculosis	SHANDONG PROVINCIAL HOSPITAL	2023-08-04	SRR25515172	SRX21245405	PRJNA1002108		As reported: phlegm		H37Rv	Sensitive																						99.5	1821237	63	tuberculosis	3.05
SAMEA7550232	WGS	PAIRED	ILLUMINA	ERS5306882	ERP124941	Europe	GBR						lineage1.1.2	lineage1.1.2		Mycobacterium tuberculosis	PUBLIC HEALTH ENGLAND	2021-11-10	ERR4816870	ERX4686712	PRJEB41201					Sensitive					S		S					R	S								Walker_2022	99.24	1174242	39	tuberculosis	3.91
SAMN13568389	WGS	PAIRED	ILLUMINA	SRS5925026	SRP239172	South America	PER	Lima	2014	human	Homo sapiens	3	lineage4.1.4	lineage4.1.4	L4	Mycobacterium tuberculosis	RADBOUDUMC	2019-12-31	SRR10808362	SRX7482142	PRJNA595834		sputum			Sensitive																						99.57	1668206	58	tuberculosis	2.421
SAMN20512500	WGS	PAIRED	ILLUMINA	SRS9655818	SRP330727	Asia	CHN	Zheijiang	2003	human	Homo sapiens	3	lineage2.2.1	lineage2.2.1		Mycobacterium tuberculosis	SCHOOL OF PUBLIC HEALTH, FUDAN UNIVERSITY	2021-08-01	SRR15315784	SRX11620556	PRJNA751240		sputum			Sensitive																						99.51	1863056	63	tuberculosis	0.813
SAMN03653244	WGS	PAIRED	ILLUMINA	SRS935990	SRP058221	Asia	CHN	Shanghai	2010	human	Homo sapiens	3	lineage2.2.1	lineage2.2.1	L2.2.1	Mycobacterium tuberculosis	FUDAN UNIVERSITY	2015-05-14	SRR2024940	SRX1027333	PRJNA283583		sputum			MDR-TB					S		R						R	R							CRyPTIC_WHO2021_PMC7612554	99.04	1496658	32	tuberculosis	4.182
SAMEA112800751	WGS	PAIRED	ILLUMINA	ERS14808297	ERP010814								lineage3	lineage3		Mycobacterium tuberculosis	FZB	2023-07-20	ERR11050747	ERX10497538	PRJEB9680					Sensitive																						99.55	1592514	52	tuberculosis	1.511
SAMEA5164303	WGS	PAIRED	ILLUMINA	ERS2972025	ERP112727								lineage4.1.2.1	lineage4.1.2.1		Mycobacterium tuberculosis	WELLCOME SANGER INSTITUTE	2020-04-19	ERR4024902	ERX4026290	PRJEB30294					Sensitive																						99.54	1656685	57	tuberculosis	0.589
SAMEA8616321	WGS	PAIRED	ILLUMINA	ERS6300928	ERP128579								lineage4.9	lineage4.9		Mycobacterium tuberculosis complex sp.	FZB	2021-09-24	ERR5979782	ERX5619568	PRJEB44524					Sensitive																						99.68	1672995	57	tuberculosis	1.028
SAMN02419648	WGS	PAIRED	['ILLUMINA','ILLUMINA','ILLUMINA','ILLUMINA']	SRS553837		Europe	BLR			human	Homo sapiens	3	lineage4.2.1.1	lineage4.2.1.1	L4.2.1.1	Mycobacterium tuberculosis			['SRR1163422','SRR1169034','SRR1172455','SRR1162956']	['SRX470600','SRX466021']	PRJNA229690		As reported: excreted bodily substance			Sensitive																						97.13	5816507	134	tuberculosis	0.538
SAMN16521451	WGS	PAIRED	ILLUMINA	SRS7571023	SRP288262	Asia	TWN		2010	human	Homo sapiens	3	lineage1.2.1.2	lineage1.2.1.2		Mycobacterium tuberculosis	SWISSTPH	2020-10-23	SRR12882195	SRX9348038	PRJNA670836		sputum			Sensitive																						99.24	1672151	36	tuberculosis	0.976
SAMN27763102	WGS	PAIRED	ILLUMINA	SRS12739062	SRP276100	North America	USA	New York	2019	human	Homo sapiens	3	lineage2.2.1	lineage2.2.1		Mycobacterium tuberculosis	WADSWORTH CENTER	2022-04-25	SRR18911903	SRX14989867	PRJNA650381		sputum			Sensitive																						99.63	1358195	73	tuberculosis	2.098
SAMN34294085	WGS	PAIRED	ILLUMINA	SRS17387112	SRP433800	Europe	UKR		2021	human	Homo sapiens	3	lineage2.2.1	lineage2.2.1		Mycobacterium tuberculosis	NIH / NIAID	2023-04-21	SRR24256098	SRX20051852	PRJNA958249		sputum			MDR-TB																						99.44	1486742	50	tuberculosis	2.116
SAMN40983297	WGS	PAIRED	ILLUMINA	SRS21039757	SRP502062	Asia	KAZ		2022	human	Homo sapiens	3	lineage2.2.1	lineage2.2.1		Mycobacterium tuberculosis	NIAID TB PORTALS PROGRAM	2024-04-16	SRR28706464	SRX24273791	PRJNA1074793		sputum			HR-TB																						99.53	1581597	54	tuberculosis	0.852
SAMEA7526870	WGS	PAIRED	ILLUMINA	ERS5283342	ERP124850	Asia	IND	Mumbai					lineage1.1.2	lineage1.1.2		Mycobacterium tuberculosis	FOUNDATION FOR MEDICAL RESEARCH INDIA	2021-11-10	ERR4798312	ERX4667734	PRJEB41116					Sensitive	S	S			S	S	S	S	S				S		S	S	S	S	S	S	['Walker_2022','CRyPTIC_reuse_table']	99.29	1656506	55	tuberculosis	1.108
SAMN15228731	WGS	PAIRED	ILLUMINA	SRS6834663	SRP267157	Asia	MYS	Kota Kinabalu	2013	human	Homo sapiens	3	lineage1.2.1.2.1	lineage1.2.1.2.1		Mycobacterium tuberculosis	CHARLES DARWIN UNIVERSITY	2020-06-13	SRR12006538	SRX8539861	PRJNA639216					Sensitive																						99.25	1812052	59	tuberculosis	1.23
SAMEA8741918	WGS	PAIRED	ILLUMINA	ERS6421500	ERP135632	Africa	ZAF						lineage4.3.4.2	lineage4.3.4.2		Mycobacterium tuberculosis	UNIVERSITY OF CAPE TOWN	2022-03-15	ERR8699109	ERX8356236	PRJEB51043					Sensitive	S				S	S	S	R	S				S		S	S	S	S	S	S	CRyPTIC_reuse_table	99.83	1759893	60	tuberculosis	1.568
SAMEA112801190	WGS	PAIRED	ILLUMINA	ERS14808736	ERP010814								lineage4.1.2.1	lineage4.1.2.1		Mycobacterium tuberculosis	FZB	2023-07-20	ERR11067342	ERX10514272	PRJEB9680					Sensitive																						99.24	1700653	56	tuberculosis	1.292
SAMN10966074	WGS	PAIRED	ILLUMINA	SRS4387045	SRP186442	Europe	GBR	England, Woodchester Park	2008	bovine	Bos taurus	2	La1.8.1	La1.8.1	La1	Mycobacterium bovis	UNIVERSITY COLLEGE DUBLIN	2019-02-21	SRR8600102	SRX5400223	PRJNA523164					Other																						92.26	1015427	31	tuberculosis	4.557
SAMN12126238	WGS	PAIRED	ILLUMINA	SRS5017394	SRP211812	North America	CAN	Quebec,Nunavik		human	Homo sapiens	3	lineage4.1.2	lineage4.1.2		Mycobacterium tuberculosis	HARVARD T.H. CHAN SCHOOL OF PUBLIC HEALTH	2019-06-24	SRR9588566	SRX6354428	PRJNA549270					Sensitive																						99.39	1753770	39	tuberculosis	0.402
SAMN40031590	WGS	PAIRED	ILLUMINA	SRS20527550	SRP226525	Asia	IND	Madhya Pradesh - Bhairopur	2022	human	Homo sapiens	3	lineage1.2.2.2	lineage1.2.2.2		Mycobacterium tuberculosis	CHRISTIAN MEDICAL COLLAGE, VELLORE	2024-02-22	SRR28046237	SRX23697624	PRJNA575883		pulmonary			Sensitive																						98.99	1744633	57	tuberculosis	0.803
SAMEA7563777	WGS	PAIRED	ILLUMINA	ERS5320409	ERP125016	Europe	DEU						lineage4.9	lineage4		Mycobacterium tuberculosis	IML GAUTING	2021-11-11	ERR4831336	ERX4701320	PRJEB41275					Sensitive	S				S	S	S	S	S				S		S	S	S	S	S	S	['CRyPTIC_reuse_table','Walker_2022']	99.74	1720955	57	tuberculosis	0.8
SAMN31674396	WGS	PAIRED	ILLUMINA	SRS15722797	SRP407089	Oceania	AUS	NSW	2021	human	Homo sapiens	3	lineage1.2.1.2.1	lineage1.2.1.2.1		Mycobacterium tuberculosis	INSTITUTE OF CLINICAL PATHOLOGY AND MEDICAL RESEARCH	2022-11-09	SRR22249911	SRX18226449	PRJNA899911					Sensitive																						99.45	1962146	67	tuberculosis	1.804
SAMEA9976500	WGS	PAIRED	ILLUMINA	ERS7654779	ERP123401	South America	PER	Lima	2009	human	Homo sapiens	3	lineage4.3.2	lineage4.3.2		Mycobacterium tuberculosis	IMPERIAL COLLEGE LONDON	2021-10-15	ERR6865803	ERX6489231	PRJEB39837					Sensitive																						99.64	1703998	58	tuberculosis	0.333
SAMEA7561362	WGS	PAIRED	ILLUMINA	ERS5317997	ERP124983								lineage2.2.1	lineage2.2.1		Mycobacterium tuberculosis	SAN RAFFAELE SCIENTIFIC INSTITUTE	2021-11-11	ERR4828924	ERX4698908	PRJEB41242					Pre-XDR-TB	S				S	I	R	S	R				R		S	S	S	R	S	R	CRyPTIC_reuse_table	99.48	1745938	49	tuberculosis	1.939
SAMEA10030637	WGS	PAIRED	ILLUMINA	ERS7708844	ERP132622	Africa	ZAF						lineage4.1.1.1	lineage4.1.1.1	L4.1.1.1	Mycobacterium tuberculosis	FZB	2022-07-28	ERR7911763	ERX7479160	PRJEB48275					Sensitive	S				S		S	S	S				S								Finci_2022	99.49	1683824	56	tuberculosis	2.333
SAMEA112799347	WGS	PAIRED	ILLUMINA	ERS14806893	ERP010814								lineage4.1.2.1	lineage4.1.2.1		Mycobacterium tuberculosis	FZB	2023-07-20	ERR11049169	ERX10495959	PRJEB9680					Sensitive																						99.45	1639660	55	tuberculosis	1.597
SAMEA5189399	WGS	PAIRED	ILLUMINA	ERS2996894	ERP021867	Europe	GBR						La1.8.1	La1.8.1	La1	Mycobacterium bovis	WELLCOME SANGER INSTITUTE	2020-06-04	ERR4187720	ERX4149489	PRJEB19799					Other																						82.72	793710	24	tuberculosis	7.952
SAMN21616847	WGS	PAIRED	ILLUMINA	SRS10317041	SRP338617	North America	CAN	Ontario	2019	human	Homo sapiens	3	lineage1.1.2	lineage1.1.2		Mycobacterium tuberculosis	PUBLIC HEALTH ONTARIO	2021-09-24	SRR16058007	SRX12344661	PRJNA766079					HR-TB					S		R		S			S	S								CRyPTIC_WHO2021_PMC7612554	99.2	1476443	46	tuberculosis	3.292
SAMEA1707728	WGS	PAIRED	ILLUMINA	ERS179824	ERP000276								lineage4.1.2.1	lineage4.1.2.1		Mycobacterium tuberculosis	SC	2013-02-16	ERR228160	ERX202819	PRJEB2221					Sensitive																						99.51	2234037	51	tuberculosis	0.854
SAMEA112803880	WGS	PAIRED	ILLUMINA	ERS14811426	ERP010814								lineage3	lineage3		Mycobacterium tuberculosis	FZB	2023-07-20	ERR11044196	ERX10490987	PRJEB9680					Sensitive																						99.49	1748102	59	tuberculosis	1.232
SAMEA113556334	WGS	PAIRED	ILLUMINA	ERS15552457	ERP147779	Africa	MOZ	Maputo					lineage3.1.1	lineage3.1.1		Mycobacterium tuberculosis	FZB	2023-09-24	ERR11488800	ERX10894976	PRJEB62665					MDR-TB																						99.15	1685672	50	tuberculosis	1.049
SAMEA2533986	WGS	PAIRED	ILLUMINA	ERS457388	ERP010662	Africa	COG		2011				lineage4.3.3	lineage4.3.3	L4.3.3	Mycobacterium tuberculosis	FZB	2015-08-05	ERR551502	ERX510571	PRJEB9545					Sensitive																						99.48	1352940	86	tuberculosis	2.171
SAMN03648967	WGS	PAIRED	ILLUMINA	SRS990932	SRP061066	Africa	ZAF						lineage4.1.1.3	lineage4.1.1.3	L4.1.1.3	Mycobacterium tuberculosis	UNIVERSITY OF OXFORD	2015-07-16	SRR2101720	SRX1096414	PRJNA282721					Sensitive	S	S			S		S	R	S			S	S	S				S			CRyPTIC_WHO2021_PMC7612554	99.54	728739	45	tuberculosis	3.437
SAMN06092248	WGS	PAIRED	ILLUMINA	SRS1829516	SRP094134	Asia	VNM	Ho Chi Minh City		human	Homo sapiens	3	lineage4.2.2	lineage4.2.2	L4.2.2	Mycobacterium tuberculosis	UNIVERSITY OF MELBOURNE	2016-12-01	SRR5067274	SRX2387572	PRJNA355614		sputum			HR-TB																						99.14	1407857	48	tuberculosis	3.302
SAMEA104362051	WGS	PAIRED	ILLUMINA	ERS1987029	ERP104985	South America	PER						lineage4.3.2	lineage4.3.2		Mycobacterium tuberculosis	UNIVERSIDAD PERUANA CAYETANO HEREDIA, PERU	2021-10-17	ERR2184210	ERX2240377	PRJEB23245					Sensitive	S				S	S	S	S	S				S		S	S	S	S	S	S	['Walker_2022','CRyPTIC_reuse_table']	99.67	1694784	58	tuberculosis	1.227
SAMEA112802118	WGS	PAIRED	ILLUMINA	ERS14809664	ERP010814								lineage3	lineage3		Mycobacterium tuberculosis	FZB	2023-07-21	ERR11068318	ERX10515248	PRJEB9680					HR-TB																						99.36	1768355	58	tuberculosis	0.82
SAMEA1119652	WGS	PAIRED	ILLUMINA	ERS2399061	ERP107961	Europe	GBR	England					lineage3	lineage3	L3	Mycobacterium tuberculosis	PHE	2021-10-23	ERR2514471	ERX2533681	PRJEB25991					Sensitive					S		S					S	S								Walker_2022	99.56	1666877	55	tuberculosis	2.641
SAMEA1118020	WGS	PAIRED	ILLUMINA	ERS2397429	ERP107961	Europe	GBR	England					La1.7.X-unk5	La1.7.X-unk5		Mycobacterium tuberculosis	PHE	2021-10-23	ERR2512839	ERX2532049	PRJEB25991					Other					S		S					R	S								Walker_2022	99.43	1847610	63	tuberculosis	2.555
SAMEA1707686	WGS	PAIRED	ILLUMINA	ERS179944	ERP000276								lineage3.1.3	lineage3.1.3		Mycobacterium tuberculosis	SC	2013-02-16	ERR228280	ERX202939	PRJEB2221					Sensitive																						99.24	1887291	42	tuberculosis	0.421
SAMN41146685	WGS	PAIRED	ILLUMINA	SRS21174109	SRP338930	North America	USA	New York state	2022	human	Homo sapiens	3	La3	La3		Mycobacterium tuberculosis	WADSWORTH CENTER	2024-05-01	SRR28858676	SRX24418640	PRJNA766641					Sensitive																						99.69	1064795	55	tuberculosis	4.811
SAMEA1118154	WGS	PAIRED	ILLUMINA	ERS2397563	ERP107961	Europe	GBR	England					lineage4.1.2.1	lineage4.1.2.1	L4.1.2.1	Mycobacterium tuberculosis	PHE	2022-07-23	ERR2512973	ERX2532183	PRJEB25991					Sensitive					S		S					S	S								Walker_2022	99.52	1909304	65	tuberculosis	1.234
SAMEA7526761	WGS	PAIRED	ILLUMINA	ERS5283233	ERP124850	Asia	IND	Mumbai					lineage4.9.1	lineage4.9.1		Mycobacterium tuberculosis	FOUNDATION FOR MEDICAL RESEARCH INDIA	2021-11-09	ERR4798204	ERX4667625	PRJEB41116					RR-TB	S	S				S		S	S							S		S	S		Walker_2022	99.63	1712499	54	tuberculosis	1.642
SAMEA7543879	WGS	PAIRED	ILLUMINA	ERS5300538	ERP124934	Asia	CHN						lineage4.5	lineage4.5		Mycobacterium tuberculosis	CCDC	2021-11-10	ERR4810820	ERX4679266	PRJEB41194					Other	S	S			S	S	S	S	R				S	S	S	S	S	R	S	S	['Walker_2022','CRyPTIC_reuse_table']	99.42	1820402	62	tuberculosis	0.737
SAMEA7545903	WGS	PAIRED	ILLUMINA	ERS5302559	ERP124939	South America	PER		2018				lineage4.1.2.1	lineage4.1.2.1		Mycobacterium tuberculosis	UNIVERSIDAD PERUANA CAYETANO HEREDIA	2021-11-10	ERR4812399	ERX4682389	PRJEB41199					HR-TB	S	S			S	R	R	S	S				S	S	S	S	S	S	S	S	['CRyPTIC_reuse_table','Walker_2022']	98.94	1826109	63	tuberculosis	1.039
SAMEA7546945	WGS	PAIRED	ILLUMINA	ERS5303599	ERP124939	South America	PER		2016				lineage4.3.3	lineage4.3.3		Mycobacterium tuberculosis	UNIVERSIDAD PERUANA CAYETANO HEREDIA	2021-11-10	ERR4813439	ERX4683429	PRJEB41199					MDR-TB	S				S	R	R	S	S				R		S	S	S	S	S	R	['Walker_2022','CRyPTIC_reuse_table']	99.64	1808223	60	tuberculosis	0.7
SAMN28488195	WGS	PAIRED	ILLUMINA	SRS13028612	SRP375643	South America	COL		2006	human	Homo sapiens	3	lineage6.3.1	lineage6.3.1		Mycobacterium tuberculosis	CORPORACION PARA INVESTIGACIONES BIOLOGICAS	2022-05-17	SRR19241770	SRX15302558	PRJNA838941					Sensitive																						99.21	1279193	29	tuberculosis	2.686
SAMEA1556663	WGS	PAIRED	ILLUMINA	ERS142586	ERP001072	Africa	MWI	Karonga	2006	human	Homo sapiens	3	lineage4.3.4.2.1	lineage4.3.4.2.1	L4.3.4.2.1	Mycobacterium tuberculosis	SC	2012-10-23	ERR182000	ERX158110	PRJEB2794		sputum			Sensitive							S						S								Coll_2018	99.82	1796624	42	tuberculosis	2.568
SAMN31673670	WGS	PAIRED	ILLUMINA	SRS15722824	SRP407089	Oceania	AUS	NSW	2019	human	Homo sapiens	3	lineage2.2.1	lineage2.2.1		Mycobacterium tuberculosis	INSTITUTE OF CLINICAL PATHOLOGY AND MEDICAL RESEARCH	2022-11-09	SRR22249884	SRX18226476	PRJNA899911					Sensitive																						99.43	1832199	53	tuberculosis	1.613
SAMN31525813	WGS	PAIRED	ILLUMINA	SRS15644762	SRP406053	South America	BRA		2006	human	Homo sapiens	3	lineage3			Mycobacterium tuberculosis	INSTITUTO EVANDRO CHAGAS	2022-11-03	SRR22164588	SRX18143469	PRJNA895862		sputum			Sensitive																						99.31	1614169	54	tuberculosis	2.151
SAMEA1016008	WGS	PAIRED	ILLUMINA	ERS053674	ERP000192	Europe	RUS	Samara	2009	human	Homo sapiens	3	lineage2.2.1	lineage2.2.1	L2.2.1	Mycobacterium tuberculosis	SC	2014-09-13	ERR067647	ERX045510	PRJEB2138					MDR-TB	S	S			S		R		S				R	R				S			CRyPTIC_WHO2021_PMC7612554	99.5	1935912	44	tuberculosis	1.059
SAMEA2783557	WGS	PAIRED	ILLUMINA	ERS553302	ERP006738	Asia	THA		2005				lineage1.1.3	lineage1.1.3	L1.1.3	Mycobacterium tuberculosis	SC	2016-01-19	ERR751986	ERX695668	PRJEB7056					Sensitive																						99.37	1558794	35	tuberculosis	1.662
SAMEA1102631	WGS	PAIRED	ILLUMINA	ERS2395032	ERP107941	Europe	ITA						lineage2.2.1	lineage2.2.1	L2.2.1	Mycobacterium tuberculosis	SAN RAFFAELE SCIENTIFIC INSTITUTE	2021-10-23	ERR2510716	ERX2530131	PRJEB25972					MDR-TB	S				S	I	R	S	S			R	R	R	S	S	S	S	S	R	['CRyPTIC_reuse_table','Walker_2022']	99.42	2545196	53	tuberculosis	1.467
SAMEA111556263	WGS	PAIRED	ILLUMINA	ERS13666309	ERP010814								lineage4.2.2.2	lineage4.2.2.2		Mycobacterium tuberculosis	FZB	2022-11-21	ERR10465989	ERX9987849	PRJEB9680					Sensitive																						99.42	1203577	40	tuberculosis	2.732
SAMEA14269121	WGS	PAIRED	ILLUMINA	ERS11871767	ERP137101	Europe	FRA		2019	human	Homo sapiens	3	lineage4.1.2.1	lineage4.1.2.1		Mycobacterium tuberculosis	UMR1137	2022-12-15	ERR9896156	ERX9438959	PRJEB52390		lymph node			Sensitive																						99.01	1480830	60	tuberculosis	3.126
SAMEA112825185	WGS	PAIRED	ILLUMINA	ERS14832721	ERP135649	Asia	KOR		2015	human	Homo sapiens	3	lineage2.2.2	lineage2.2.2		Mycobacterium tuberculosis	ST GEORGE'S, UNIVERSITY OF LONDON	2023-07-25	ERR11138618	ERX10586002	PRJEB51057					Sensitive																						99.53	1885797	43	tuberculosis	2.467
SAMEA8616301	WGS	PAIRED	ILLUMINA	ERS6300908	ERP128579								lineage4.9	lineage4.9		Mycobacterium tuberculosis complex sp.	FZB	2021-09-24	ERR5979762	ERX5619548	PRJEB44524					Sensitive																						99.94	1633821	55	tuberculosis	1.095
SAMN09725573	WGS	PAIRED	ILLUMINA	SRS3606766	SRP155672	Oceania	NZL	Mosgiel	1997	bovine	Bos taurus	2	La1.8.1	La1.8.1	La1	Mycobacterium bovis	AGRESEARCH	2018-07-29	SRR7617665	SRX4482418	PRJNA479921					Other																						99.19	704562	30	tuberculosis	6.724
SAMEA110013484	WGS	PAIRED	ILLUMINA	ERS12087716	ERP137916	Africa	GMB		2014	human	Homo sapiens	3	lineage4.3.3	lineage4.3.3		Mycobacterium tuberculosis	INSTITUTE OF TROPICAL MEDICINE	2022-06-25	ERR9786951	ERX9334227	PRJEB53138		sputum			Sensitive																						99.7	1841184	95	tuberculosis	1.534
SAMEA7547732	WGS	PAIRED	ILLUMINA	ERS5304385	ERP124941	Europe	GBR						lineage4.3.3	lineage4.3.3		Mycobacterium tuberculosis	PUBLIC HEALTH ENGLAND	2021-11-10	ERR4814373	ERX4684215	PRJEB41201					Sensitive																						99.53	1666963	38	tuberculosis	2.713
SAMEA7555727	WGS	PAIRED	ILLUMINA	ERS5312370	ERP124945	Europe	DEU						lineage2.2.1	lineage2.2.1		Mycobacterium tuberculosis	IML GAUTING	2021-11-11	ERR4822306	ERX4692296	PRJEB41205					Pre-XDR-TB	S				I	S	R	S	S				R		S	S	S	S	S	R	['CRyPTIC_reuse_table','Walker_2022']	99.56	1694521	58	tuberculosis	2.213
SAMEA8718880	WGS	PAIRED	ILLUMINA	ERS6403325	ERP128647	Africa	ZAF						lineage2.2.1.1	lineage2.2.1.1		Mycobacterium tuberculosis	CTB/NICD	2022-03-15	ERR8975754	ERX5543984	PRJEB44577					RR-TB	S				S	S	S	S	S				R		S	S	S		S	R	CRyPTIC_reuse_table	99.55	1856369	64	tuberculosis	1.424
SAMN17019831	WGS	PAIRED	ILLUMINA	SRS7863087	SRP297425	Europe	BLR	Minsk		human	Homo sapiens	3	lineage2.2.1	lineage2.2.1		Mycobacterium tuberculosis	NIH / NIAID	2020-12-09	SRR13232744	SRX9664593	PRJNA683067		sputum			Pre-XDR-TB																						99.43	1695769	57	tuberculosis	2.001
SAMN03300118	WGS	PAIRED	ILLUMINA	SRS838995	SRP053287	North America	MEX		2001	domestic cattle	Bos taurus	2	La1.8.1	La1.8.1	La1	Mycobacterium bovis	USDA-NVSL-DBL	2015-02-23	SRR1791760	SRX867422	PRJNA251692					Other																						99.38	1115438	52	tuberculosis	5.954
SAMEA5163998	WGS	PAIRED	ILLUMINA	ERS2971721	ERP112727								lineage2.2.1	lineage2.2.1		Mycobacterium tuberculosis	WELLCOME SANGER INSTITUTE	2020-04-19	ERR4024531	ERX4025919	PRJEB30294					Sensitive																						99.57	1664998	57	tuberculosis	0.871
SAMEA95519668	WGS	PAIRED	ILLUMINA	ERS1565474	ERP015827	Africa	ZAF		2012	human	Homo sapiens	3	lineage2.2.2	lineage2.2.2	L2.2.2	Mycobacterium tuberculosis	UNIVERSITY OF CAPE TOWN	2017-03-12	ERR1873507	ERX1934032	PRJEB14199		sputum			Pre-XDR-TB	R	R		R	R	R	R	R	R	R	S	R	R	R							Coll_2018	99.54	1576880	37	tuberculosis	3.168
SAMEA11961610	WGS	PAIRED	ILLUMINA	ERS9608695	ERP111748	Europe	PRT		2014				lineage4.3.4.1	lineage4.3.4.1		Mycobacterium tuberculosis	NATIONAL INSTITUTE OF HEALTH DR. RICARDO JORGE	2022-07-13	ERR7764399	ERX7332402	PRJEB29446					Sensitive																						99.74	1903700	64	tuberculosis	2.479
SAMN27519644	WGS	PAIRED	ILLUMINA	SRS12572273	SRP369525	Asia	GEO	Tbilisi	2020	human	Homo sapiens	3	lineage2.2.1	lineage2.2.1		Mycobacterium tuberculosis	NIH / NIAID	2022-04-11	SRR18715392	SRX14815736	PRJNA825524		sputum			Pre-XDR-TB																						99.47	1621760	52	tuberculosis	1.687
SAMN41146524	WGS	PAIRED	ILLUMINA	SRS21174236	SRP338930	North America	USA	New York state	2021	human	Homo sapiens	3	lineage4.3.4.1	lineage4.3.4.1		Mycobacterium tuberculosis	WADSWORTH CENTER	2024-05-01	SRR28858549	SRX24418767	PRJNA766641					Sensitive																						99.79	1611632	85	tuberculosis	1.635
SAMN30158045	WGS	PAIRED	ILLUMINA	SRS14573154	SRP390552	Asia	CHN	Guangdong	2017	human	Homo sapiens	3	lineage2.2.1	lineage2.2.1		Mycobacterium tuberculosis	CENTRE FOR TUBERCULOSIS CONTROL OF GUANGDONG PROVINCE	2022-08-08	SRR20969926	SRX16987390	PRJNA866200		sputum			HR-TB																						99.57	1845902	64	tuberculosis	1.643
SAMN08795050	WGS	PAIRED	ILLUMINA	SRS3090315	SRP128089					human	Homo sapiens	3	lineage3.1.1	lineage3.1.1	L3.1.1	Mycobacterium tuberculosis	SAN RAFFAELE	2018-03-27	SRR6896429	SRX3846009	PRJNA428596					Sensitive																						99.61	817145	45	tuberculosis	3.115
SAMEA114493566	WGS	PAIRED	ILLUMINA	ERS16475224	ERP010814	South America	PER		2018				lineage4.3.3	lineage4.3.3		Mycobacterium tuberculosis	FZB	2023-10-30	ERR12117949	ERX11495136	PRJEB9680					MDR-TB																						99.66	1698844	57	tuberculosis	1.486
SAMEA11761483	WGS	PAIRED	ILLUMINA	ERS9408872	ERP127235	Africa	ZAF		2016	human	Homo sapiens	3	lineage2.2.1	lineage2.2.1		Mycobacterium tuberculosis	DST/NRF CENTRE OF EXCELLENCE FOR BIOMEDICAL TB RES	2022-03-12	ERR8025680	ERX7591268	PRJEB43283		sputum			Pre-XDR-TB																						99.11	1557308	43	tuberculosis	0.89
SAMEA112800295	WGS	PAIRED	ILLUMINA	ERS14807841	ERP010814								lineage4.1.2.1	lineage4.1.2.1		Mycobacterium tuberculosis	FZB	2023-07-20	ERR11050256	ERX10497047	PRJEB9680					Sensitive																						99.48	1594657	54	tuberculosis	1.63
SAMN30543126	WGS	PAIRED	ILLUMINA	SRS14851479	SRP394436	Asia	CHN	Eastern China	2021	human	Homo sapiens	3	lineage2.2.1.1	lineage2.2.1.1		Mycobacterium tuberculosis	SCHOOL OF PUBLIC HEALTH, FUDAN UNIVERSITY	2022-08-28	SRR21277371	SRX17286799	PRJNA874331					Sensitive																						98.91	1845029	61	tuberculosis	1.814
SAMEA3232882	WGS	PAIRED	ILLUMINA	ERS2400266	ERP107968	Africa	ZAF						lineage4.1.2.1	lineage4.1.2.1	L4.1.2.1	Mycobacterium tuberculosis	CTB/NICD	2021-10-23	ERR2515667	ERX2534875	PRJEB25997					Pre-XDR-TB	S	S			R			S					R					R			Walker_2022	99.6	1089878	70	tuberculosis	2.468
SAMN41389680	WGS	PAIRED	ILLUMINA	SRS21287981	SRP507535	Asia	BGD			human	Homo sapiens	3	lineage3	lineage3		Mycobacterium tuberculosis	FIND, THE FOUNDATION FOR INNOVATIVE NEW DIAGNOSTICS	2024-05-14	SRR29017075	SRX24543457	PRJNA1109295					Pre-XDR-TB																						99.52	1775250	58	tuberculosis	0.47
SAMN19845167	WGS	PAIRED	ILLUMINA	SRS9360179	SRP326491	Asia	IND	Chennai	2015	human	Homo sapiens	3	lineage3.1.2	lineage3.1.2		Mycobacterium tuberculosis	ICMR-NATIONAL INSTITUTE FOR RESEARCH IN TUBERCULOSIS	2021-07-02	SRR15014612	SRX11326745	PRJNA741102		sputum			Pre-XDR-TB																						99.43	581604	27	tuberculosis	5.657
SAMN02403456	WGS	PAIRED	['ILLUMINA','ILLUMINA','ILLUMINA','ILLUMINA']	SRS555260		Africa	ZAF			human	Homo sapiens	3	lineage2.2.2	lineage2.2.2	L2.2.2	Mycobacterium tuberculosis			['SRR1167180','SRR1173325','SRR1165242','SRR1173707']	['SRX473748','SRX467667']	PRJNA228009					Pre-XDR-TB																						95.7	5169034	117	tuberculosis	1.554
SAMN37848554	WGS	PAIRED	ILLUMINA	SRS19170132	SRP466602	Asia	VNM	Ho Chi Minh City		human	Homo sapiens	3	lineage2.2.1	lineage2.2.1		Mycobacterium tuberculosis	UNIVERSITY OF MELBOURNE/ THE PETER DOHERTY INSTITUTE FOR INFECTION AND IMMUNITY	2023-10-16	SRR26399346	SRX22105051	PRJNA1028637		sputum			Sensitive																						93.26	1415278	45	tuberculosis	1.241
SAMEA7156329	WGS	PAIRED	['ILLUMINA','ILLUMINA']	ERS4916792		Asia	GEO						lineage2.2.1	lineage2.2.1		Mycobacterium tuberculosis			['ERR5863619','ERR5863618']	['ERX5509413','ERX5509414']	PRJEB39561					MDR-TB																						99.47	3644721	80	tuberculosis	1.418
SAMEA14460289	WGS	PAIRED	ILLUMINA	ERS12087236	ERP137916	Africa	GMB		2013	human	Homo sapiens	3	lineage4.3.4.2	lineage4.3.4.2		Mycobacterium tuberculosis	INSTITUTE OF TROPICAL MEDICINE	2022-06-25	ERR9786471	ERX9333747	PRJEB53138		sputum			Sensitive																						99.72	1700690	79	tuberculosis	2.04
SAMEA1707817	WGS	PAIRED	ILLUMINA	ERS179795	ERP000276								lineage3	lineage3		Mycobacterium tuberculosis	SC	2013-02-16	ERR228131	ERX202790	PRJEB2221					Sensitive																						99.31	1887324	42	tuberculosis	0.741
SAMN10966113	WGS	PAIRED	ILLUMINA	SRS4386997	SRP186442	Europe	GBR	England, Woodchester Park	2005	bovine	Bos taurus	2	La1.8.1	La1.8.1	La1	Mycobacterium bovis	UNIVERSITY COLLEGE DUBLIN	2019-02-21	SRR8600150	SRX5400175	PRJNA523164					Other																						97.96	1061602	35	tuberculosis	4.358
SAMN40030664	WGS	PAIRED	ILLUMINA	SRS20526191	SRP226525	Asia	IND	Madhya Pradesh - Bhairopur	2022	human	Homo sapiens	3	lineage3.1.2	lineage3.1.2		Mycobacterium tuberculosis	CHRISTIAN MEDICAL COLLAGE, VELLORE	2024-02-22	SRR28044401	SRX23695957	PRJNA575883					Sensitive																						99.41	1756786	53	tuberculosis	0.361
SAMEA7528225	WGS	PAIRED	ILLUMINA	ERS5284695	ERP124850	Asia	IND	Mumbai					lineage2.2.1	lineage2.2.1		Mycobacterium tuberculosis	FOUNDATION FOR MEDICAL RESEARCH INDIA	2021-11-10	ERR4799640	ERX4669055	PRJEB41116					Sensitive	S	S				S	S	S	S				S			S		S	S		Walker_2022	99.5	1600319	53	tuberculosis	0.98
SAMEA104447582	WGS	PAIRED	ILLUMINA	ERS2065524	ERP022352	Europe	DNK		2012	human	Homo sapiens	3	lineage4.8	lineage4.8	L4.8	Mycobacterium tuberculosis	STATENS SERUM INSTITUT	2017-12-22	ERR2229734	ERX2283073	PRJEB20214		gastric lavage			Sensitive																						99.23	1429104	41	tuberculosis	1.739
SAMN09651707	WGS	PAIRED	ILLUMINA	SRS3542667	SRP153211	Asia	GEO	Tbilisi	2016	human	Homo sapiens	3	lineage2.2.1	lineage2.2.1		Mycobacterium tuberculosis	NIH / NIAID	2018-07-12	SRR7516453	SRX4386335	PRJNA480888		sputum			Sensitive																						99.58	1696538	57	tuberculosis	1.068
SAMN03648643	WGS	PAIRED	ILLUMINA	SRS991084	SRP061066	Africa	ZAF						lineage4.3.2.1	lineage4.3.2.1	L4.3.2.1	Mycobacterium tuberculosis	UNIVERSITY OF OXFORD	2015-07-22	SRR2101396	SRX1096090	PRJNA282721					Sensitive	S	S			S		S	S	S			S	S	S				S			CRyPTIC_WHO2021_PMC7612554	98.03	472710	27	tuberculosis	5.348
SAMN13066678	WGS	PAIRED	ILLUMINA	SRS5547109	SRP218410	Africa	ZAF	Durban	2017	human	Homo sapiens	3	lineage3.1.1	lineage3.1.1		Mycobacterium tuberculosis	UNIVERSITY COLLEGE LONDON	2019-10-21	SRR10315622	SRX7026646	PRJNA559528		sputum			Pre-XDR-TB																						99.24	1645381	53	tuberculosis	1.459
SAMN19135934	WGS	PAIRED	ILLUMINA	SRS8959885	SRP319611	Asia	CHN	Shanghai	2016	human	Homo sapiens	3	lineage2.2.1	lineage2.2.1		Mycobacterium tuberculosis	FUDAN UNIVERSITY	2021-05-15	SRR14519138	SRX10864595	PRJNA729588		sputum			Sensitive																						99.56	1874656	63	tuberculosis	1.056
SAMEA4846809	WGS	PAIRED	ILLUMINA	ERS2666664	ERP021867	Europe	GBR						La1.8.1	La1.8.1	La1	Mycobacterium bovis	WELLCOME SANGER INSTITUTE	2019-08-07	ERR3468770	ERX3490433	PRJEB19799					Other																						99.1	1014093	30	tuberculosis	2.487
SAMN21616998	WGS	PAIRED	ILLUMINA	SRS10317462	SRP338617	North America	CAN	Ontario	2019	human	Homo sapiens	3	La1.2.BCG	La1.2.BCG		Mycobacterium tuberculosis	PUBLIC HEALTH ONTARIO	2021-09-24	SRR16058264	SRX12345082	PRJNA766079					Other					S		S					R	S								CRyPTIC_WHO2021_PMC7612554	99.5	1394456	48	tuberculosis	5.257
SAMN34257478	WGS	PAIRED	ILLUMINA	SRS17360923	SRP433479	Asia	ISR		2021	human	Homo sapiens	3	lineage1.2.1.2.1	lineage1.2.1.2.1	L1	Mycobacterium tuberculosis	PUBLIC HEALTH LABORATORY TEL AVIV	2023-04-20	SRR24223005	SRX20019342	PRJNA957554		sputum		Manila	Sensitive																						99.25	1153466	58	tuberculosis	3.134
SAMEA7545501	WGS	PAIRED	ILLUMINA	ERS5302157	ERP124939	South America	PER		2018				lineage4.3.3	lineage4.3.3		Mycobacterium tuberculosis	UNIVERSIDAD PERUANA CAYETANO HEREDIA	2021-11-10	ERR4811997	ERX4681987	PRJEB41199					Sensitive	S				S	S	S	S	S				S		S	S	S	S	S	S	['Walker_2022','CRyPTIC_reuse_table']	99.54	1431026	49	tuberculosis	1.551
SAMEA112805851	WGS	PAIRED	ILLUMINA	ERS14813397	ERP010814								lineage4.2.1.1			Mycobacterium tuberculosis	FZB	2023-07-21	ERR11082134	ERX10529503	PRJEB9680					Other																						99.48	1626295	56	tuberculosis	2.421
SAMEA3725912	WGS	PAIRED	ILLUMINA	ERS1033061	ERP004677	South America	PER						lineage4.8	lineage4.8	L4.8	Mycobacterium tuberculosis	THE WELLCOME TRUST SANGER INSTITUTE	2016-08-05	ERR1555042	ERX1625798	PRJEB5280					RR-TB																						99.39	1630367	46	tuberculosis	0.533
SAMEA7548120	WGS	PAIRED	ILLUMINA	ERS5304773	ERP124941	Europe	GBR						lineage4.8	lineage4.8		Mycobacterium tuberculosis	PUBLIC HEALTH ENGLAND	2021-11-10	ERR4814761	ERX4684603	PRJEB41201					Sensitive					S		S						S								Walker_2022	95.57	1802944	40	tuberculosis	1.627
SAMEA7563895	WGS	PAIRED	ILLUMINA	ERS5320527	ERP125019								lineage4.4.1.1	lineage4.4.1.1		Mycobacterium tuberculosis	TORCH CONSORTIUM	2021-11-11	ERR4831539	ERX4701523	PRJEB41278					Pre-XDR-TB																						99.53	1626889	38	tuberculosis	2.627
SAMN08708664	WGS	PAIRED	ILLUMINA	SRS3040511	SRP128089	Europe	UKR			human	Homo sapiens	3	lineage4.2.1	lineage4.2.1		Mycobacterium tuberculosis	SAN RAFFAELE	2018-03-14	SRR6831952	SRX3787842	PRJNA428596					Sensitive	S	S			S		S	S					S	S				S			CRyPTIC_WHO2021_PMC7612554	99.25	1683182	36	tuberculosis	2.03
SAMEA7554320	WGS	PAIRED	ILLUMINA	ERS5310965	ERP124941	Europe	GBR						lineage4.3.3	lineage4.3.3		Mycobacterium tuberculosis	PUBLIC HEALTH ENGLAND	2021-11-11	ERR4820953	ERX4690795	PRJEB41201					Sensitive																						98.54	1741220	39	tuberculosis	1.973
SAMN10961351	WGS	PAIRED	ILLUMINA	SRS4425938	SRP187237	Asia	CHN	Wenzhou	2016	human	Homo sapiens	3	lineage2.2.1	lineage2.2.1	L2.2.1	Mycobacterium tuberculosis	HUASHAN HOSPITAL, FUDAN UNIVERSITY	2019-03-01	SRR8651583	SRX5449347	PRJNA522942		sputum			Pre-XDR-TB																						98.45	1650172	64	tuberculosis	1.726
SAMN03647518	WGS	PAIRED	ILLUMINA	SRS990450	SRP061066	Europe	GBR						lineage4.5	lineage4.5	L4.5	Mycobacterium tuberculosis	UNIVERSITY OF OXFORD	2015-07-16	SRR2100345	SRX1095039	PRJNA282721					Sensitive					S		S					S	S								CRyPTIC_WHO2021_PMC7612554	99.47	1905302	43	tuberculosis	0.818
SAMEA7527721	WGS	PAIRED	ILLUMINA	ERS5284192	ERP124850	Asia	IND	Mumbai					lineage1.1.2	lineage1.1.2		Mycobacterium tuberculosis	FOUNDATION FOR MEDICAL RESEARCH INDIA	2021-11-10	ERR4799135	ERX4668552	PRJEB41116					Sensitive	S	S				S	S	S	S				S			S		S	S		Walker_2022	99.23	1440047	48	tuberculosis	1.069
SAMN09725417	WGS	PAIRED	ILLUMINA	SRS3606290	SRP155672	Oceania	NZL	Featherston	1996	domestic cat	Felis catus	1	La1.8.1	La1.8.1	La1	Mycobacterium bovis	AGRESEARCH	2018-07-29	SRR7617638	SRX4481939	PRJNA479921					Other																						99.38	844480	38	tuberculosis	8.748
SAMEA6455946	WGS	PAIRED	ILLUMINA	ERS4221495	ERP119211	Africa	GMB		2013	human	Homo sapiens	3	lineage4.3.4.2	lineage4.3.4.2		Mycobacterium africanum	INSTITUTE OF TROPICAL MEDICINE	2020-01-18	ERR3801000	ERX3802890	PRJEB36076		sputum			Sensitive																						99.71	625056	29	tuberculosis	3.231
SAMN12825604	WGS	PAIRED	ILLUMINA	SRS5538433	SRP226155	Asia	CHN	Hunan	2007	human	Homo sapiens	3	lineage2.2.1	lineage2.2.1		Mycobacterium tuberculosis	CHINESE CENTER FOR DISEASE CONTROL AND PREVENTION	2019-10-18	SRR10305665	SRX7017216	PRJNA573798		sputum			Sensitive																						99.38	1677827	48	tuberculosis	1.118
SAMEA2709690	WGS	PAIRED	ILLUMINA	ERS2399751	ERP107968	Africa	ZAF						lineage2.2.1	lineage2.2.1	L2.2.1	Mycobacterium tuberculosis	CTB/NICD	2021-10-23	ERR2515146	ERX2534360	PRJEB25997					Sensitive	S	S			S		S	S				S	S	S				S			Walker_2022	99.49	495296	22	tuberculosis	7.345
SAMEA5164016	WGS	PAIRED	ILLUMINA	ERS2971739	ERP112727								lineage4.3.2	lineage4.3.2		Mycobacterium tuberculosis	WELLCOME SANGER INSTITUTE	2020-04-19	ERR4024596	ERX4025984	PRJEB30294					Sensitive																						99.64	1587995	54	tuberculosis	0.507
SAMN06010370	WGS	PAIRED	ILLUMINA	SRS20794810	SRP496567	South America	PER	Lima	2012	human	Homo sapiens	3	lineage4	lineage4		Mycobacterium tuberculosis	FIND, THE FOUNDATION FOR INNOVATIVE NEW DIAGNOSTICS	2024-03-20	SRR28393423	SRX23998241	PRJNA343736		As reported: patient			MDR-TB																						99.76	1510548	44	tuberculosis	2.456
SAMEA7423379	WGS	PAIRED	ILLUMINA	ERS5181727	ERP124444	Africa	CMR						lineage4.6.2.2	lineage4.6.2.2		Mycobacterium tuberculosis complex sp.	FZB	2020-12-19	ERR4872114	ERX4741327	PRJEB40777					MDR-TB																						99.55	1440621	48	tuberculosis	2.137
SAMEA12029295	WGS	PAIRED	ILLUMINA	ERS9676271	ERP134194								lineage1.2.2.1	lineage1.2.2.1		Mycobacterium tuberculosis	IBV_CSIC	2022-07-23	ERR7821216	ERX7388087	PRJEB49677					Sensitive																						99.19	1499272	67	tuberculosis	1.661
SAMN30951065	WGS	PAIRED	ILLUMINA	SRS15190668	SRP338930	North America	USA	New York state	2016	human	Homo sapiens	3	lineage2.2.1	lineage2.2.1		Mycobacterium tuberculosis	WADSWORTH CENTER	2022-09-21	SRR21658527	SRX17658398	PRJNA766641					Sensitive																						99.6	1475913	81	tuberculosis	2.955
SAMN37848235	WGS	PAIRED	ILLUMINA	SRS19170401	SRP466602	Asia	VNM	Ho Chi Minh City		human	Homo sapiens	3	lineage2.2.1	lineage2.2.1		Mycobacterium tuberculosis	UNIVERSITY OF MELBOURNE/ THE PETER DOHERTY INSTITUTE FOR INFECTION AND IMMUNITY	2023-10-16	SRR26399671	SRX22105320	PRJNA1028637		sputum			Sensitive																						99.52	1943669	44	tuberculosis	1.876
SAMEA7528475	WGS	PAIRED	ILLUMINA	ERS5284945	ERP124850	Asia	IND	Mumbai					lineage2.2.1	lineage2.2.1		Mycobacterium tuberculosis	FOUNDATION FOR MEDICAL RESEARCH INDIA	2021-11-10	ERR4799890	ERX4669305	PRJEB41116					Pre-XDR-TB	S	S				R	R	S	R				R			S		R	S		Walker_2022	99.31	1682500	52	tuberculosis	0.901
SAMEA7157558	WGS	PAIRED	ILLUMINA	ERS4918020	ERP123095	Asia	GEO						lineage2.2.1	lineage2.2.1		Mycobacterium tuberculosis	SWISS TROPICAL AND PUBLIC HEALTH INSTITUTE	2021-05-15	ERR5865936	ERX5511731	PRJEB39561					MDR-TB																						98.19	1842682	21	tuberculosis	1.671
SAMN02403463	WGS	PAIRED	['ILLUMINA','ILLUMINA','ILLUMINA','ILLUMINA']	SRS555259		Africa	ZAF			human	Homo sapiens	3	lineage2.2.2	lineage2.2.2	L2.2.2	Mycobacterium tuberculosis			['SRR1165241','SRR1167259','SRR1173307','SRR1173159']	['SRX473611','SRX467666']	PRJNA228016					MDR-TB																						99.44	5340579	123	tuberculosis	1.436
SAMEA7551557	WGS	PAIRED	ILLUMINA	ERS5308205	ERP124941	Europe	GBR						lineage3	lineage3		Mycobacterium tuberculosis	PUBLIC HEALTH ENGLAND	2021-11-10	ERR4818193	ERX4688035	PRJEB41201					Other																						99.41	1155337	26	tuberculosis	2.354
SAMN27520111	WGS	PAIRED	ILLUMINA	SRS12572063	SRP369525	Asia	GEO	Tbilisi	2017	human	Homo sapiens	3	lineage4.8	lineage4.8		Mycobacterium tuberculosis	NIH / NIAID	2022-04-11	SRR18715006	SRX14815527	PRJNA825524		sputum			Sensitive																						99.66	1486011	45	tuberculosis	1.753
SAMN03647430	WGS	PAIRED	ILLUMINA	SRS991608	SRP061066	Europe	GBR						lineage2.2.1	lineage2.2.1	L2.2.1	Mycobacterium tuberculosis	UNIVERSITY OF OXFORD	2015-07-23	SRR2100257	SRX1094951	PRJNA282721					MDR-TB	R	R			R		R	R	S				R					S			CRyPTIC_WHO2021_PMC7612554	99.38	1900319	41	tuberculosis	0.882
SAMEA7548011	WGS	PAIRED	ILLUMINA	ERS5304664	ERP124941	Europe	GBR						lineage4.1.2.1	lineage4.1.2.1		Mycobacterium tuberculosis	PUBLIC HEALTH ENGLAND	2021-11-10	ERR4814652	ERX4684494	PRJEB41201					Sensitive					S		S					S	S								Walker_2022	99.4	1520099	48	tuberculosis	3.129
SAMEA9196854	WGS	PAIRED	ILLUMINA	ERS6921486	ERP129488	Africa	ZAF						lineage4.1.1.3	lineage4.1.1.3		Mycobacterium tuberculosis	Swiss-TPH	2021-07-03	ERR6052103	ERX5690935	PRJEB45389					Pre-XDR-TB																						99.5	1635107	38	tuberculosis	2.999
SAMEA1119756	WGS	PAIRED	ILLUMINA	ERS2399165	ERP107961	Europe	GBR	England					lineage3.1.1	lineage3.1.1	L3.1.1	Mycobacterium tuberculosis	PHE	2021-10-23	ERR2514575	ERX2533785	PRJEB25991					RR-TB					S		S					S	S								Walker_2022	99.4	1850363	63	tuberculosis	2.341
SAMEA112799887	WGS	PAIRED	ILLUMINA	ERS14807433	ERP010814								lineage4.8	lineage4.8		Mycobacterium tuberculosis	FZB	2023-07-20	ERR11049771	ERX10496561	PRJEB9680					Sensitive																						99.74	1578498	52	tuberculosis	2.025
SAMN30988317	WGS	PAIRED	ILLUMINA	SRS15214769	SRP338930	North America	USA	New York state	2018	human	Homo sapiens	3	lineage4.1.1	lineage4.1.1		Mycobacterium tuberculosis	WADSWORTH CENTER	2022-09-23	SRR21685376	SRX17683129	PRJNA766641					Sensitive																						99.58	1590183	86	tuberculosis	2.468
SAMN33018145	WGS	PAIRED	ILLUMINA	SRS16661772	SRP420623	Asia	THA	Bangkok	2019	human	Homo sapiens	3	lineage2.2.1	lineage2.2.1		Mycobacterium tuberculosis	CHULALONGKORN UNIVERSITY	2023-02-02	SRR23316622	SRX19259245	PRJNA930660	aerobe	As reported: Broncho alveolar Lavage Fluid (BAL)			HR-TB																						99.49	1754818	59	tuberculosis	0.794
SAMN31220360	WGS	PAIRED	ILLUMINA	SRS15392791	SRP402335	Asia	CHN	Beijing	2019	human	Homo sapiens	3	lineage2.2.1	lineage2.2.1		Mycobacterium tuberculosis	CAPITAL MEDICAL UNIVERSITY	2022-10-13	SRR21887783	SRX17874563	PRJNA888557		sputum			Pre-XDR-TB																						99.57	1776338	61	tuberculosis	1.285
SAMN31674050	WGS	PAIRED	ILLUMINA	SRS15723118	SRP407089	Oceania	AUS	NSW	2020	human	Homo sapiens	3	lineage2.2.1.1	lineage2.2.1.1		Mycobacterium tuberculosis	INSTITUTE OF CLINICAL PATHOLOGY AND MEDICAL RESEARCH	2022-11-09	SRR22250148	SRX18226770	PRJNA899911					Sensitive																						99.56	1961873	66	tuberculosis	2.834
SAMEA111379481	WGS	PAIRED	ILLUMINA	ERS13476464	ERP140950	Africa	ZAF		2017	human	Homo sapiens	3	lineage4.9	lineage4.9		Mycobacterium tuberculosis	DST/NRF CENTRE OF EXCELLENCE FOR BIOMEDICAL TB RES	2023-09-16	ERR10229545	ERX9764501	PRJEB56028		sputum			Sensitive																						99.93	1208236	34	tuberculosis	1.364
SAMEA112189047	WGS	PAIRED	ILLUMINA	ERS14298936	ERP143048								lineage2.2.1	lineage2.2.1		Mycobacterium tuberculosis	CTB/NICD	2023-01-15	ERR10748453	ERX10200059	PRJEB58017					Pre-XDR-TB																						99.48	2288159	38	tuberculosis	1.529
SAMN40031316	WGS	PAIRED	ILLUMINA	SRS20528021	SRP226525	Asia	IND	Madhya Pradesh - Bhairopur	2022	human	Homo sapiens	3	lineage1.2.2.2	lineage1.2.2.2		Mycobacterium tuberculosis	CHRISTIAN MEDICAL COLLAGE, VELLORE	2024-02-22	SRR28045227	SRX23696469	PRJNA575883		pulmonary			Sensitive																						95.17	1656598	50	tuberculosis	0.971
SAMN41389609	WGS	PAIRED	ILLUMINA	SRS21288238	SRP507535					human	Homo sapiens	3	lineage2.2.2	lineage2.2		Mycobacterium tuberculosis	FIND, THE FOUNDATION FOR INNOVATIVE NEW DIAGNOSTICS	2024-05-14	SRR29017412	SRX24543714	PRJNA1109295					MDR-TB																						99.57	779539	26	tuberculosis	2.916
SAMN02403475	WGS	PAIRED	['ILLUMINA','ILLUMINA','ILLUMINA','ILLUMINA']	SRS555281		Africa	ZAF			human	Homo sapiens	3	lineage2.2.2	lineage2.2.2	L2.2.2	Mycobacterium tuberculosis			['SRR1173338','SRR1165263','SRR1167313','SRR1173612']	['SRX467688','SRX473757']	PRJNA228028					MDR-TB																						99.4	5319098	122	tuberculosis	1.557
SAMN31673023	WGS	PAIRED	ILLUMINA	SRS15724397	SRP407089	Oceania	AUS	NSW	2018	human	Homo sapiens	3	lineage4.3	lineage4.3		Mycobacterium tuberculosis	INSTITUTE OF CLINICAL PATHOLOGY AND MEDICAL RESEARCH	2022-11-10	SRR22251613	SRX18228115	PRJNA899911					Sensitive																						99.54	1681237	54	tuberculosis	1.679
SAMEA2062061	WGS	PAIRED	ILLUMINA	ERS234562	ERP000276								lineage2.2.1	lineage2.2.1		Mycobacterium tuberculosis	SC	2013-08-29	ERR330711	ERX303640	PRJEB2221					Sensitive																						99.45	1730099	38	tuberculosis	1.293
SAMEA1569333	WGS	PAIRED	ILLUMINA	ERS153983	ERP001072	Africa	MWI	Karonga	2009	human	Homo sapiens	3	lineage4.4.1.1.1	lineage4.4.1.1.1	L4.4.1.1	Mycobacterium tuberculosis	SC	2012-12-22	ERR212132	ERX186797	PRJEB2794		sputum			Sensitive							S						S								Coll_2018	99.66	1643326	37	tuberculosis	0.69
SAMEA2783004	WGS	PAIRED	ILLUMINA	ERS552749	ERP006738	Asia	THA						lineage4.5	lineage4.5	L4.5	Mycobacterium tuberculosis	SC	2016-01-18	ERR752248	ERX695930	PRJEB7056					RR-TB																						99.57	1583668	36	tuberculosis	1.294
SAMEA9977085	WGS	PAIRED	ILLUMINA	ERS7655363	ERP123401	South America	PER	Lima	2009	human	Homo sapiens	3	lineage4.1.4	lineage4.1.4		Mycobacterium tuberculosis	IMPERIAL COLLEGE LONDON	2021-11-17	ERR6866387	ERX6489815	PRJEB39837					Sensitive																						99.54	1506311	52	tuberculosis	0.547
SAMN14416891	WGS	PAIRED	ILLUMINA	SRS6580086	SRP259494	Asia	THA		2015	human	Homo sapiens	3	lineage2.2.1	lineage2.2.1		Mycobacterium tuberculosis	KHON KAEN UNIVERSITY	2020-05-01	SRR11662665	SRX8223448	PRJNA613706		sputum			MDR-TB																						99.37	1832434	62	tuberculosis	0.844
SAMN32819217	WGS	PAIRED	ILLUMINA	SRS16523798	SRP418517	Europe	GBR		2008	bovine	Bos taurus	2	La1.8.1	La1.8.1	La1	Mycobacterium bovis	AGRIFOOD AND BIOSCIENCES INSTITUTE	2023-01-20	SRR23174159	SRX19124524	PRJNA925930					Other																						99.47	2988044	70	tuberculosis	2.567
SAMN37848722	WGS	PAIRED	ILLUMINA	SRS19170664	SRP466602	Asia	VNM	Ho Chi Minh City		human	Homo sapiens	3	lineage2.2.1	lineage2.2.1		Mycobacterium tuberculosis	UNIVERSITY OF MELBOURNE/ THE PETER DOHERTY INSTITUTE FOR INFECTION AND IMMUNITY	2023-10-16	SRR26399779	SRX22105583	PRJNA1028637		sputum			Sensitive																						99.38	1649844	51	tuberculosis	1.316
SAMEA112806119	WGS	PAIRED	ILLUMINA	ERS14813665	ERP010814								lineage4.8	lineage4.8		Mycobacterium tuberculosis	FZB	2023-07-21	ERR11082416	ERX10529785	PRJEB9680					Sensitive																						99.59	1687993	55	tuberculosis	1.272
SAMEA95475418	WGS	PAIRED	ILLUMINA	ERS1565415	ERP015827	Africa	ZAF		2009	human	Homo sapiens	3	lineage2.2.2	lineage2.2.2	L2	Mycobacterium tuberculosis	UNIVERSITY OF CAPE TOWN	2017-03-11	ERR1873426	ERX1933951	PRJEB14199		sputum			Pre-XDR-TB																						99.45	1249422	27	tuberculosis	7.534
SAMN08215020	WGS	PAIRED	ILLUMINA	SRS2774841	SRP119652	North America	CAN	British Columbia	2008	human	Homo sapiens	3	lineage4.1.2.1	lineage4.1.2.1	L4	Mycobacterium tuberculosis	BC CENTRE FOR DISEASE CONTROL PUBLIC HEALTH LABORATORY	2017-12-25	SRR6397696	SRX3490962	PRJNA413593					Sensitive					S		S						S	S							CRyPTIC_WHO2021_PMC7612554	99.4	1790071	50	tuberculosis	0.731
SAMEA8718828	WGS	PAIRED	ILLUMINA	ERS6403273	ERP128647	Africa	ZAF						lineage3.1.1	lineage3.1.1		Mycobacterium tuberculosis	CTB/NICD	2022-03-15	ERR8975702	ERX5543932	PRJEB44577					Pre-XDR-TB	S				I	S	R	S	R				R		S	R	S	R	S	R	CRyPTIC_reuse_table	99.53	1824581	63	tuberculosis	1.391
SAMN09708374	WGS	PAIRED	ILLUMINA	SRS3589973	SRP154957				2013	human	Homo sapiens	3	lineage4.1.2.1	lineage4.1.2.1	L4.1.2.1	Mycobacterium tuberculosis	SAN RAFFAELE HOSPITAL	2018-07-24	SRR7585429	SRX4451267	PRJNA482095		sputum			Sensitive																						98.21	1619758	48	tuberculosis	2.922
SAMEA114303712	WGS	PAIRED	ILLUMINA	ERS16292914	ERP150539	Europe	GBR		2015	domestic cattle	Bos taurus	3	La1.8.1	La1.8.1	La1	Mycobacterium bovis	AGRIFOOD AND BIOSCIENCES INSTITUTE	2023-09-01	ERR11893470	ERX11277866	PRJEB65421					Other																						99.43	628217	34	tuberculosis	5.475
SAMN19688540	WGS	PAIRED	ILLUMINA	SRS9198474	SRP323639	Europe	MDA		2018	human	Homo sapiens	3	lineage2.2.1	lineage2.2.1		Mycobacterium tuberculosis	SIMON FRASER UNIVERSITY	2021-06-13	SRR14802027	SRX11135084	PRJNA736718					MDR-TB																						99.59	1757162	59	tuberculosis	2.219
SAMEA7549006	WGS	PAIRED	ILLUMINA	ERS5305658	ERP124941	Europe	GBR						lineage4.9	lineage4.9		Mycobacterium tuberculosis	PUBLIC HEALTH ENGLAND	2021-11-10	ERR4815646	ERX4685488	PRJEB41201					Sensitive																						99.96	2717753	62	tuberculosis	0.924
SAMEA1102232	WGS	PAIRED	ILLUMINA	ERS2394870	ERP107941	Asia	PAK						lineage1.1.2	lineage1.1.2	L1.1.2	Mycobacterium tuberculosis	SAN RAFFAELE SCIENTIFIC INSTITUTE	2021-10-23	ERR2510554	ERX2529969	PRJEB25972					Pre-XDR-TB	S				I	R	R	S	R				R	R	S	S	S	R	S	R	['CRyPTIC_reuse_table','Walker_2022']	99.41	1329270	41	tuberculosis	4.149
SAMEA112804656	WGS	PAIRED	ILLUMINA	ERS14812202	ERP010814								lineage4.1.3	lineage4.1.3		Mycobacterium tuberculosis	FZB	2023-07-22	ERR11080823	ERX10528192	PRJEB9680					Sensitive																						79.78	1253969	43	tuberculosis	2.432
G2252						Europe	ESP	province of Valencia	2018				lineage4.3.1	lineage4.3.1		Mycobacterium tuberculosis								No		Sensitive	S					S																99.63	1629590	91	tuberculosis	1.807
SAMEA7280384	WGS	PAIRED	ILLUMINA	ERS5040985	ERP123102	Asia	BGD		2008	human	Homo sapiens	3	lineage4.3.4.2	lineage4.3.4.2		Mycobacterium tuberculosis	INSTITUTE OF TROPICAL MEDICINE	2020-08-29	ERR4553642	ERX4490012	PRJEB39569		sputum			MDR-TB																						99.79	1736772	61	tuberculosis	2.931
SAMN09090504	WGS	PAIRED	ILLUMINA	SRS3269192	SRP135980	Europe	ITA			human	Homo sapiens	3	lineage6.1.1	lineage6.1.1		Mycobacterium tuberculosis	SAN RAFFAELE	2018-05-08	SRR7131102	SRX4052159	PRJNA438921					Sensitive																						99.89	1836071	59	tuberculosis	2.572
SAMN21856222	WGS	PAIRED	ILLUMINA	SRS10345909	SRP338907	Asia	GEO	Tbilisi	2019	human	Homo sapiens	3	lineage2.2.1	lineage2.2.1		Mycobacterium tuberculosis	NIH / NIAID	2021-10-16	SRR16088314	SRX12375000	PRJNA766649		sputum			RR-TB																						99.53	1585736	54	tuberculosis	1.774
SAMEA2534382	WGS	PAIRED	ILLUMINA	ERS457784	ERP005779								lineage4.3.4.2	lineage4.3.4.2		Mycobacterium tuberculosis complex sp.	FZB	2016-06-16	ERR552056	ERX511125	PRJEB6273					Sensitive																						99.84	1639201	38	tuberculosis	3.703
SAMN16521611	WGS	PAIRED	ILLUMINA	SRS7571008	SRP288262	Europe	CHE		2001	human	Homo sapiens	3	lineage1.2.1.2.1	lineage1.2.1.2.1		Mycobacterium tuberculosis	SWISSTPH	2020-10-23	SRR12882210	SRX9348023	PRJNA670836		sputum			HR-TB																						99.14	1414337	31	tuberculosis	3.197
SAMN08709285	WGS	PAIRED	ILLUMINA	SRS3041195	SRP128089	Europe	UKR			human	Homo sapiens	3	lineage4.8	lineage4.8		Mycobacterium tuberculosis	SAN RAFFAELE	2018-03-14	SRR6832509	SRX3788533	PRJNA428596					Sensitive	S	S			S		S	S					S	S				S			CRyPTIC_WHO2021_PMC7612554	99.33	1981720	41	tuberculosis	3.253
SAMN08892569	WGS	PAIRED	ILLUMINA	SRS3142630	SRP128089	Asia	PAK			human	Homo sapiens	3	lineage3	lineage3	L3	Mycobacterium tuberculosis	SAN RAFFAELE	2018-04-09	SRR6964521	SRX3906538	PRJNA428596					Other		S			S		S	S	S				S	S				S			CRyPTIC_WHO2021_PMC7612554	99.53	1093013	24	tuberculosis	4.57
SAMEA104600405	WGS	PAIRED	ILLUMINA	ERS2211687	ERP105903								lineage2.2.1	lineage2.2.1		Mycobacterium tuberculosis complex sp.	FZB	2022-07-23	ERR2307622	ERX2358914	PRJEB24099					MDR-TB																						99.48	1013180	63	tuberculosis	2.753
SAMEA2534649	WGS	PAIRED	ILLUMINA	ERS458051	ERP010814	Europe	DEU						lineage4.5	lineage4.5	L4.5	Mycobacterium tuberculosis	FZB	2015-06-25	ERR552438	ERX511507	PRJEB9680					Sensitive					S		S					S	S	S							CRyPTIC_WHO2021_PMC7612554	99.62	1383068	30	tuberculosis	2.874
SAMN16521467	WGS	PAIRED	ILLUMINA	SRS7571124	SRP288262	Asia	TWN		2011	human	Homo sapiens	3	lineage1.2.1.2	lineage1.2.1.2		Mycobacterium tuberculosis	SWISSTPH	2020-10-23	SRR12882095	SRX9348138	PRJNA670836		sputum			Sensitive																						99.43	1611117	20	tuberculosis	3.646
SAMN27519672	WGS	PAIRED	ILLUMINA	SRS12572304	SRP369525	Asia	GEO	Tbilisi	2020	human	Homo sapiens	3	lineage4.3.3	lineage4.3.3		Mycobacterium tuberculosis	NIH / NIAID	2022-04-11	SRR18715361	SRX14815767	PRJNA825524		sputum			HR-TB																						99.68	1265260	40	tuberculosis	2.985
SAMEA9977495	WGS	PAIRED	ILLUMINA	ERS7655773	ERP123401	South America	PER	Lima	2009	human	Homo sapiens	3	lineage4.1.2.1	lineage4.1.2.1		Mycobacterium tuberculosis	IMPERIAL COLLEGE LONDON	2021-10-15	ERR6866797	ERX6490225	PRJEB39837					Sensitive																						99.59	1553764	53	tuberculosis	0.515
SAMEA5189729	WGS	PAIRED	ILLUMINA	ERS2997223	ERP021867	Europe	GBR						La1.8.1	La1.8.1	La1	Mycobacterium bovis	WELLCOME SANGER INSTITUTE	2020-06-04	ERR4188155	ERX4149924	PRJEB19799					Other																						99.47	613400	21	tuberculosis	5.698
SAMN19687821	WGS	PAIRED	ILLUMINA	SRS9197904	SRP323639	Europe	MDA		2018	human	Homo sapiens	3	lineage4.2.1.1	lineage4.2.1.1		Mycobacterium tuberculosis	SIMON FRASER UNIVERSITY	2021-06-13	SRR14801407	SRX11134515	PRJNA736718					Sensitive																						99.5	1590921	54	tuberculosis	1.556
SAMN36834899	WGS	PAIRED	ILLUMINA	SRS18499766	SRP453313	Asia	CHN	Shandong	2017	human	Homo sapiens	3	lineage2.2.1	lineage2.2.1	L4	Mycobacterium tuberculosis	SHANDONG PROVINCIAL HOSPITAL	2023-08-04	SRR25515093	SRX21245484	PRJNA1002108		As reported: phlegm		H37Rv	Sensitive																						99.6	1799039	63	tuberculosis	2.672
SAMEA1876259	WGS	PAIRED	['ILLUMINA','ILLUMINA']	ERS202761									lineage4.6.3	lineage4.6.3		Mycobacterium tuberculosis			['ERR266566','ERR403372']	['ERX241062','ERX369733']	PRJEB2221					Sensitive																						99.64	3594340	81	tuberculosis	0.93
SAMEA6875241	WGS	PAIRED	ILLUMINA	ERS4602802	ERP122165	Europe	ESP	Valencia	2016				lineage4.3.3	lineage4.3.3	L4.3.3	Mycobacterium tuberculosis	Instituto_de_Biomedicina_de_Valencia	2022-06-11	ERR4195433	ERX4156467	PRJEB38719			No		Sensitive	S					S																99.72	1650281	97	tuberculosis	2.001
SAMEA7552889	WGS	PAIRED	ILLUMINA	ERS5309536	ERP124941	Europe	GBR						lineage3	lineage3		Mycobacterium tuberculosis	PUBLIC HEALTH ENGLAND	2021-11-10	ERR4819524	ERX4689366	PRJEB41201					Sensitive					S		S					S	S								Walker_2022	96.0	450846	15	tuberculosis	15.897
SAMEA11934369	WGS	PAIRED	ILLUMINA	ERS9581528	ERP133916	Asia	VNM		2015	human	Homo sapiens	3	lineage2.1	lineage2.1		Mycobacterium tuberculosis	INSTITUTE OF TROPICAL MEDICINE ANTWERP	2022-07-16	ERR7737907	ERX7306189	PRJEB49409		sputum			MDR-TB																						99.6	1971936	68	tuberculosis	1.032
SAMEA5975235	WGS	PAIRED	ILLUMINA	ERS3778072	ERP117507	Asia	CHN		2018	human	Homo sapiens	3	lineage2.2.1	lineage2.2.1	L2	Mycobacterium tuberculosis	FUDAN UNIVERSITY	2020-06-13	ERR3559487	ERX3559238	PRJEB34582		sputum			Sensitive																						99.66	1755892	56	tuberculosis	2.5
SAMEA7562322	WGS	PAIRED	ILLUMINA	ERS5318956	ERP124983								lineage4.6.2.2	lineage4.6.2.2		Mycobacterium tuberculosis	SAN RAFFAELE SCIENTIFIC INSTITUTE	2021-11-11	ERR4829883	ERX4699867	PRJEB41242					Sensitive																						99.72	1783528	60	tuberculosis	2.453
SAMN02567727	WGS	PAIRED	ILLUMINA	SRS555879	SRP037442	Europe	ROU		2013	human	Homo sapiens	3	lineage4.8	lineage4.8	L4.8	Mycobacterium tuberculosis	BI	2014-02-10	SRR1166137	SRX468460	PRJNA233379		sputum			Pre-XDR-TB																						99.73	1337042	30	tuberculosis	1.898
SAMN07660296	WGS	PAIRED	ILLUMINA	SRS2521366	SRP117784	Europe	GBR	Oxford	2016	human	Homo sapiens	3	lineage2.2.1	lineage2.2.1	L2.2.1	Mycobacterium tuberculosis	MODMEDMICOXFORD	2017-10-27	SRR6046269	SRX3193127	PRJNA401515					HR-TB					S		R						S								CRyPTIC_WHO2021_PMC7612554	99.36	1491445	44	tuberculosis	3.715
SAMN10966021	WGS	PAIRED	ILLUMINA	SRS4386907	SRP186442	Europe	GBR	England, Woodchester Park	2009	badger	Meles meles	1	La1.8.1	La1.8.1	La1	Mycobacterium bovis	UNIVERSITY COLLEGE DUBLIN	2019-02-21	SRR8600240	SRX5400085	PRJNA523164					Other																						99.26	585947	40	tuberculosis	4.307
SAMN14516563	WGS	PAIRED	ILLUMINA	SRS6410966	SRP254440	Africa	GHA		2014	human	Homo sapiens	3	lineage4.6.2.2	lineage4.6.2.2		Mycobacterium tuberculosis	NOGUCHI MEMORIAL INSTITUTE FOR MEDICAL RESEARCH - UNIVERSITY OF GHANA	2020-04-05	SRR11461652	SRX8039015	PRJNA616081					Sensitive																						99.67	1711390	39	tuberculosis	1.321
SAMEA111518946	WGS	PAIRED	ILLUMINA	ERS13629239	ERP141564	Europe	ESP		2011	human	Homo sapiens	3	La2	La2	La2	Mycobacterium caprae	HOSPITAL GENERAL UNIVERSITARIO GREGORIO MARANON	2023-07-19	ERR10430682	ERX9958200	PRJEB56608					Sensitive																						99.37	1705678	58	tuberculosis	3.358
SAMEA1886012	WGS	PAIRED	ILLUMINA	ERS202971	ERP000276								lineage3	lineage3		Mycobacterium tuberculosis	SC	2013-05-08	ERR270775	ERX245002	PRJEB2221					HR-TB																						99.35	2337659	49	tuberculosis	1.645
SAMEA7157368	WGS	PAIRED	['ILLUMINA','ILLUMINA']	ERS4917830		Asia	GEO						lineage4.2.1.1	lineage4.2.1.1		Mycobacterium tuberculosis			['ERR5865611','ERR5865610']	['ERX5511405','ERX5511406']	PRJEB39561					MDR-TB																						99.33	5479864	123	tuberculosis	0.702
SAMEA1707673	WGS	PAIRED	ILLUMINA	ERS180043	ERP000276								lineage4.2.2.2	lineage4.2.2.2		Mycobacterium tuberculosis	SC	2013-02-19	ERR230103	ERX204654	PRJEB2221					Sensitive																						99.34	2821658	62	tuberculosis	0.385
SAMEA3558358	WGS	PAIRED	ILLUMINA	ERS865507	ERP011639	Europe	PRT						lineage4.3.4.2	lineage4.3.4.2	L4.3.4.2	Mycobacterium tuberculosis	LSHTM	2015-12-10	ERR1034825	ERX1113623	PRJEB10385					Pre-XDR-TB	S	S		R		R		R		R	S										Coll_2018	99.78	1626585	35	tuberculosis	2.604
SAMN40273609	WGS	PAIRED	ILLUMINA	SRS20671305	SRP493618	Asia	GEO	Tbilisi	2022	human	Homo sapiens	3	lineage4.1.2.1	lineage4.1.2.1		Mycobacterium tuberculosis	NIH / NIAID	2024-03-06	SRR28240087	SRX23851230	PRJNA1074779		sputum			Sensitive																						99.28	1512285	50	tuberculosis	0.603
SAMEA3374104	WGS	PAIRED	ILLUMINA	ERS2400973	ERP107970	Europe	BEL						lineage2.2.1	lineage2.2.1	L2.2.1	Mycobacterium tuberculosis	GENOSCREEN	2021-10-23	ERR2516295	ERX2535511	PRJEB25999					MDR-TB	S	S			S		R		S			S	R					S			Walker_2022	99.29	1570786	31	tuberculosis	4.086
SAMEA7564087	WGS	PAIRED	ILLUMINA	ERS5320719	ERP125021	Asia	VNM						lineage2.2.1	lineage2.2.1		Mycobacterium tuberculosis	OUCRU-HCMC	2021-11-11	ERR4831772	ERX4701715	PRJEB41280					MDR-TB	S				S	S	R	S	S				R		S	R	S	S	S	R	['Walker_2022','CRyPTIC_reuse_table']	99.45	1577802	54	tuberculosis	3.35
SAMN30543722	WGS	PAIRED	ILLUMINA	SRS14851805	SRP394436	Asia	CHN	Eastern China	2020	human	Homo sapiens	3	lineage2.2.1	lineage2.2.1		Mycobacterium tuberculosis	SCHOOL OF PUBLIC HEALTH, FUDAN UNIVERSITY	2022-08-28	SRR21277664	SRX17287124	PRJNA874331					Sensitive																						99.58	1867604	61	tuberculosis	0.996
SAMEA112799172	WGS	PAIRED	ILLUMINA	ERS14806718	ERP010814								lineage6	lineage6		Mycobacterium tuberculosis	FZB	2023-07-20	ERR11044917	ERX10491708	PRJEB9680					Sensitive																						99.42	1679585	57	tuberculosis	2.143
SAMEA8742002	WGS	PAIRED	ILLUMINA	ERS6421584	ERP135632	Africa	ZAF						lineage2.2.1.1	lineage2.2.1.1		Mycobacterium tuberculosis	UNIVERSITY OF CAPE TOWN	2022-03-15	ERR8699195	ERX8356663	PRJEB51043					Sensitive	S				S	S	S	S	S				S		S	S	S	S	S	S	CRyPTIC_reuse_table	99.57	1818215	63	tuberculosis	1.702
SAMEA7548217	WGS	PAIRED	ILLUMINA	ERS5304870	ERP124941	Europe	GBR						lineage4.3.4.2.1	lineage4.3.4.2.1		Mycobacterium tuberculosis	PUBLIC HEALTH ENGLAND	2021-11-10	ERR4814858	ERX4684700	PRJEB41201					Sensitive																						99.71	1390975	30	tuberculosis	4.539
SAMEA13292031	WGS	PAIRED	ILLUMINA	ERS10894962	ERP135943	Europe	GBR	Birmingham	2017	human	Homo sapiens	3	lineage1.1.2	lineage1.1.2		Mycobacterium tuberculosis	NDM EXPERIEMENTAL MEDICINE	2023-11-01	ERR9117792	ERX8660885	PRJEB51323					Other																						92.84	1394047	38	tuberculosis	3.952
SAMN29944053	WGS	PAIRED	ILLUMINA	SRS14289328	SRP388026	Asia	CHN	ningbo		human	Homo sapiens	3	lineage2.2.1	lineage2.2.1		Mycobacterium tuberculosis	NINGBO CENTER FOR DISEASE CONTROL AND PREVRENTION	2022-07-25	SRR20632795	SRX16656125	PRJNA862152		sputum			Pre-XDR-TB																						99.59	1836604	61	tuberculosis	1.235
SAMN31031224	WGS	PAIRED	ILLUMINA	SRS15258145	SRP399923	Oceania	AUS	Victoria	2019	human	Homo sapiens	3	lineage3.1	lineage3.1		Mycobacterium tuberculosis	MDUPHL	2022-09-28	SRR21732897	SRX17728687	PRJNA857537					Sensitive																						99.55	1616840	56	tuberculosis	2.271
SAMN10448626	WGS	PAIRED	ILLUMINA	SRS4067086	SRP169960	Asia	VNM		2016	human	Homo sapiens	3	lineage1.1.1.1	lineage1.1.1.1		Mycobacterium tuberculosis	ICMPR, WESTMEAD HOSPITAL	2018-11-20	SRR8217879	SRX5036481	PRJNA506272		sputum			Other																						99.2	1786249	57	tuberculosis	2.453
SAMD00142836	WGS	PAIRED	ILLUMINA	DRS200822	DRP007602	Asia	JPN	Kanto	2017	human	Homo sapiens	3	lineage2.2.1	lineage2.2.1		Mycobacterium tuberculosis	RIT_JATA	2021-08-14	DRR189028	DRX179493	PRJDB7494					Sensitive																						99.57	970540	62	tuberculosis	2.203
SAMN21616622	WGS	PAIRED	ILLUMINA	SRS10317609	SRP338617	North America	CAN	Ontario	2019	human	Homo sapiens	3	lineage1.2.1.2.1	lineage1.2.1.2.1		Mycobacterium tuberculosis	PUBLIC HEALTH ONTARIO	2021-09-24	SRR16058634	SRX12345229	PRJNA766079					Other					S		S					S	S								CRyPTIC_WHO2021_PMC7612554	99.48	1137368	76	tuberculosis	2.082
SAMEA112805307	WGS	PAIRED	ILLUMINA	ERS14812853	ERP010814								lineage4.1.2.1	lineage4.1.2.1		Mycobacterium tuberculosis	FZB	2023-07-21	ERR11081503	ERX10528871	PRJEB9680					Sensitive																						99.55	1595313	54	tuberculosis	1.728
SAMN10185887	WGS	PAIRED	ILLUMINA	SRS12553163	SRP368640	South America	BRA		2010	human	Homo sapiens	3	lineage1.1.2	lineage1.1.2	L1.1.2	Mycobacterium tuberculosis	UNIVERSIDADE FEDERAL DO RIO DE JANEIRO	2022-04-09	SRR18693887	SRX14794884	PRJNA630228					Sensitive																						99.21	1638332	36	tuberculosis	2.724
SAMEA7550626	WGS	PAIRED	ILLUMINA	ERS5307276	ERP124941	Europe	GBR						lineage4.1.2.1	lineage4.1.2.1		Mycobacterium tuberculosis	PUBLIC HEALTH ENGLAND	2021-11-10	ERR4817264	ERX4687106	PRJEB41201					Sensitive					S		S						S								Walker_2022	97.71	1351353	29	tuberculosis	2.826
SAMN19688133	WGS	PAIRED	ILLUMINA	SRS9197738	SRP323639	Europe	MDA		2019	human	Homo sapiens	3	lineage2.2.1	lineage2.2.1		Mycobacterium tuberculosis	SIMON FRASER UNIVERSITY	2021-06-13	SRR14801573	SRX11134348	PRJNA736718					Sensitive																						99.3	2387605	40	tuberculosis	1.027
SAMEA4846677	WGS	PAIRED	ILLUMINA	ERS2666532	ERP021867	Europe	GBR						La1.8.1	La1.8.1	La1	Mycobacterium bovis	WELLCOME SANGER INSTITUTE	2019-08-07	ERR3468638	ERX3490301	PRJEB19799					Other																						48.75	487809	15	tuberculosis	12.202
SAMEA112805906	WGS	PAIRED	ILLUMINA	ERS14813452	ERP010814								lineage2.2.1	lineage2.2.1		Mycobacterium tuberculosis	FZB	2023-07-21	ERR11082191	ERX10529560	PRJEB9680					MDR-TB																						99.48	1690960	57	tuberculosis	1.589
SAMEA114625896	WGS	PAIRED	ILLUMINA	ERS17008381	ERP154616								lineage4.3.2	lineage4.3.2	L4	Mycobacterium tuberculosis	Campania Region Hospital	2023-11-19	ERR12268388	ERX11678605	PRJEB69682				H37Rv	Sensitive																						99.31	1650727	47	tuberculosis	1.523
SAMN40751554	WGS	PAIRED	ILLUMINA	SRS20938929	SRP491750	North America	USA		2024	human	Homo sapiens	3	lineage4.3.3			Mycobacterium tuberculosis	TXDSHS	2024-04-04	SRR28558426	SRX24157928	PRJNA1080563		sputum			Other																						99.79	1061325	56	tuberculosis	1.682
SAMEA6797470	WGS	PAIRED	ILLUMINA	ERS4525135	ERP115271								lineage1.2.2.2	lineage1.2.2.2		Mycobacterium tuberculosis complex sp.	FZB	2020-04-30	ERR4050137	ERX4048932	PRJEB32571					Sensitive																						99.36	1683044	57	tuberculosis	2.187
SAMEA7528328	WGS	PAIRED	ILLUMINA	ERS5284798	ERP124850	Asia	IND	Mumbai					lineage2.2.1.1	lineage2.2.1.1		Mycobacterium tuberculosis	FOUNDATION FOR MEDICAL RESEARCH INDIA	2021-11-10	ERR4799743	ERX4669158	PRJEB41116					Pre-XDR-TB	S	S				R	R	S	R				R			S		R	S		Walker_2022	99.45	1624433	54	tuberculosis	0.93
SAMN15772814	WGS	PAIRED	ILLUMINA	SRS7173116	SRP276868	Asia	CHN	Tibet	2009	human	Homo sapiens	3	lineage2.2.1	lineage2.2.1		Mycobacterium tuberculosis	FUDAN UNIVERSITY	2020-08-10	SRR12420735	SRX8916544	PRJNA656167		sputum			Sensitive																						97.99	2633243	59	tuberculosis	1.641
SAMEA7542367	WGS	PAIRED	ILLUMINA	ERS5298819	ERP124934	Asia	CHN						lineage2.2.1	lineage2.2.1		Mycobacterium tuberculosis	CCDC	2021-11-10	ERR4810792	ERX4679238	PRJEB41194					Pre-XDR-TB	S	S			R	S	R	S	R				R	R	S	S	S	R	S	R	['Walker_2022','CRyPTIC_reuse_table']	99.48	1573890	54	tuberculosis	1.594
SAMN21616916	WGS	PAIRED	ILLUMINA	SRS10316939	SRP338617	North America	CAN	Ontario	2019	human	Homo sapiens	3	lineage3	lineage3		Mycobacterium tuberculosis	PUBLIC HEALTH ONTARIO	2021-09-24	SRR16058109	SRX12344559	PRJNA766079					Other					S		S		R			S	S								CRyPTIC_WHO2021_PMC7612554	98.73	903975	54	tuberculosis	2.82
SAMN02671076	WGS	PAIRED	ILLUMINA	SRS568583	SRP039605	North America	CAN	Quebec	2011	human	Homo sapiens	3	lineage4.1.2	lineage4.1.2	L4.1.2	Mycobacterium tuberculosis	RI-MUHC	2014-03-11	SRR1187028	SRX484289	PRJNA240330					Sensitive																						99.46	813482	38	tuberculosis	0.882
SAMEA112298862	WGS	PAIRED	ILLUMINA	ERS14409685	ERP143890	Europe	MDA	Chisinau					lineage4.2.1	lineage4.2.1		Mycobacterium tuberculosis	FZB	2023-01-15	ERR10762398	ERX10213198	PRJEB58814					MDR-TB																						99.43	1693562	56	tuberculosis	0.979
SAMN40031375	WGS	PAIRED	ILLUMINA	SRS20526552	SRP226525	Asia	IND	Madhya Pradesh - Bhairopur	2022	human	Homo sapiens	3	lineage3	lineage3		Mycobacterium tuberculosis	CHRISTIAN MEDICAL COLLAGE, VELLORE	2024-02-22	SRR28044690	SRX23696343	PRJNA575883					Sensitive																						93.09	1601664	43	tuberculosis	0.467
SAMEA10030374	WGS	PAIRED	ILLUMINA	ERS7708581	ERP132622	Europe	MDA						lineage2.2.1	lineage2.2.1	L2.2.1	Mycobacterium tuberculosis	FZB	2022-07-28	ERR7910951	ERX7478348	PRJEB48275					MDR-TB	S	S			I		R	S	S			S	R					S			Finci_2022	99.56	1593299	54	tuberculosis	2.041
SAMEA112800125	WGS	PAIRED	ILLUMINA	ERS14807671	ERP010814								lineage4.6	lineage4.6		Mycobacterium tuberculosis	FZB	2023-07-20	ERR11050031	ERX10496821	PRJEB9680					Sensitive																						99.59	1530851	51	tuberculosis	2.119
SAMEA1708439	WGS	PAIRED	ILLUMINA	ERS019958	ERP000436	Africa	MWI		2005	human	Homo sapiens	3	lineage4.8	lineage4.8	L4.8	Mycobacterium tuberculosis	SC	2013-03-20	ERR245701	ERX220235	PRJEB2358		sputum			Other							S						S								Coll_2018	99.54	1239067	18	tuberculosis	17.734
SAMN20512439	WGS	PAIRED	ILLUMINA	SRS9655752	SRP330727	Asia	CHN	Zheijiang	1998	human	Homo sapiens	3	lineage2.2.1	lineage2.2.1		Mycobacterium tuberculosis	SCHOOL OF PUBLIC HEALTH, FUDAN UNIVERSITY	2021-08-01	SRR15315851	SRX11620489	PRJNA751240		sputum			Sensitive																						99.46	1796368	61	tuberculosis	1.281
SAMEA112801912	WGS	PAIRED	ILLUMINA	ERS14809458	ERP010814								La1.2.BCG	La1.2.BCG		Mycobacterium tuberculosis	FZB	2023-07-21	ERR11068110	ERX10515040	PRJEB9680					Other																						99.29	1705954	56	tuberculosis	3.806
SAMEA7560069	WGS	PAIRED	ILLUMINA	ERS5316706	ERP124980								lineage4.8	lineage4.8		Mycobacterium tuberculosis	IML GAUTING	2021-11-12	ERR4827633	ERX4697617	PRJEB41239					Sensitive																						99.65	1719378	60	tuberculosis	1.637
SAMN36849862	WGS	PAIRED	ILLUMINA	SRS18516846	SRP453313	Asia	CHN	Shandong	2017	human	Homo sapiens	3	lineage4.5	lineage4.5	L4	Mycobacterium tuberculosis	SHANDONG PROVINCIAL HOSPITAL	2023-08-05	SRR25534358	SRX21263769	PRJNA1002108		As reported: phlegm		H37Rv	Sensitive																						99.51	1762814	63	tuberculosis	3.379
SAMN40983516	WGS	PAIRED	ILLUMINA	SRS21039668	SRP502062	Asia	KAZ		2022	human	Homo sapiens	3	lineage2.2.1	lineage2.2.1		Mycobacterium tuberculosis	NIAID TB PORTALS PROGRAM	2024-04-16	SRR28706552	SRX24273703	PRJNA1074793		sputum			MDR-TB																						99.51	1503644	51	tuberculosis	1.0
SAMEA7129258	WGS	PAIRED	ILLUMINA	ERS4889758	ERP123265					human	Homo sapiens	3	lineage4.8	lineage4.8		Mycobacterium tuberculosis	IHU - MEDITERRANEE INFECTION	2020-08-15	ERR4407486	ERX4359634	PRJEB39715					Sensitive																						99.69	1012658	51	tuberculosis	3.419
SAMEA1118670	WGS	PAIRED	ILLUMINA	ERS2398079	ERP107961	Europe	GBR	England					lineage4.1.2	lineage4.1.2	L4.1.2	Mycobacterium tuberculosis	PHE	2022-07-17	ERR2513489	ERX2532699	PRJEB25991					Other					S		S					S	S								Walker_2022	99.55	1882884	64	tuberculosis	1.305
SAMEA2782851	WGS	PAIRED	ILLUMINA	ERS552596	ERP006738	Asia	THA						lineage4.4.2	lineage4.4.2	L4.4.2	Mycobacterium tuberculosis	SC	2016-01-09	ERR752105	ERX695787	PRJEB7056					Sensitive																						99.54	1616148	37	tuberculosis	1.55
SAMN17020064	WGS	PAIRED	ILLUMINA	SRS7863218	SRP297425	Asia	KAZ	Almaty		human	Homo sapiens	3	lineage2.2.1	lineage2.2.1		Mycobacterium tuberculosis	NIH / NIAID	2020-12-09	SRR13232613	SRX9664724	PRJNA683067		sputum			Pre-XDR-TB																						98.85	1385475	39	tuberculosis	3.845
SAMN19113131	WGS	PAIRED	ILLUMINA	SRS8960956	SRP319622	Oceania	AUS	Northern Territory	1998	human	Homo sapiens	3	lineage2.2.1	lineage2.2.1		Mycobacterium tuberculosis	MDUPHL	2021-05-15	SRR14519955	SRX10865617	PRJNA729189					Sensitive																						99.57	1436206	46	tuberculosis	2.403
SAMEA14460636	WGS	PAIRED	ILLUMINA	ERS12088082	ERP137916	Africa	GMB		2014	human	Homo sapiens	3	lineage6	lineage6		Mycobacterium tuberculosis	INSTITUTE OF TROPICAL MEDICINE	2022-06-25	ERR9787317	ERX9334593	PRJEB53138		sputum			Sensitive																						99.43	1797413	93	tuberculosis	2.136
SAMN16521480	WGS	PAIRED	ILLUMINA	SRS7571018	SRP288262	Asia	TWN		2010	human	Homo sapiens	3	lineage1.2.1.2	lineage1.2.1.2		Mycobacterium tuberculosis	SWISSTPH	2020-10-23	SRR12882200	SRX9348033	PRJNA670836		sputum			HR-TB																						99.18	1690610	38	tuberculosis	5.55
SAMEA112250072	WGS	PAIRED	ILLUMINA	ERS14360935	ERP010814								lineage4.1.2.1	lineage4.1.2.1		Mycobacterium tuberculosis	FZB	2022-12-27	ERR10680095	ERX10147923	PRJEB9680					MDR-TB																						99.43	1612883	54	tuberculosis	1.602
SAMEA8741210	WGS	PAIRED	ILLUMINA	ERS6420793	ERP128645	Europe	BLR						lineage4.3.3	lineage4.3.3		Mycobacterium tuberculosis	SAN RAFFAELE SCIENTIFIC INSTITUTE	2021-11-11	ERR5917725	ERX5558839	PRJEB44575					MDR-TB	S	S			R		R	S	S			R	R	R				S			Walker_2022	99.6	1842434	58	tuberculosis	2.019
SAMN37848428	WGS	PAIRED	ILLUMINA	SRS19170447	SRP466602	Asia	VNM	Ho Chi Minh City		human	Homo sapiens	3	lineage1.1.1.1	lineage1.1.1.1		Mycobacterium tuberculosis	UNIVERSITY OF MELBOURNE/ THE PETER DOHERTY INSTITUTE FOR INFECTION AND IMMUNITY	2023-10-16	SRR26399625	SRX22105366	PRJNA1028637		sputum			HR-TB																						98.87	1670317	45	tuberculosis	1.5
SAMEA2400238	WGS	PAIRED	ILLUMINA	ERS422138	ERP005265								La1.8.1	La1.8.1	La1	Mycobacterium bovis	SC	2014-07-17	ERR564448	ERX523473	PRJEB5830					Other																						99.46	1687139	39	tuberculosis	3.088
SAMN13568574	WGS	PAIRED	ILLUMINA	SRS5925231	SRP239172	South America	PER	Lima	2015	human	Homo sapiens	3	lineage4.8	lineage4.8	L4	Mycobacterium tuberculosis	RADBOUDUMC	2019-12-31	SRR10808548	SRX7482347	PRJNA595834		sputum			Sensitive																						99.7	1669720	57	tuberculosis	0.991
SAMEA112803953	WGS	PAIRED	ILLUMINA	ERS14811499	ERP010814								lineage4.8	lineage4.8		Mycobacterium tuberculosis	FZB	2023-07-20	ERR11044269	ERX10491060	PRJEB9680					Sensitive																						99.67	1497330	51	tuberculosis	1.244
SAMN32042309	WGS	PAIRED	ILLUMINA	SRS15963386	SRP411368	South America	ECU	Quito	2021	human	Homo sapiens	3	lineage4.1.1	lineage4.1.1		Mycobacterium tuberculosis	UNIVERSIDAD ESPIRITU SANTO	2022-12-05	SRR22528582	SRX18492661	PRJNA827129		sputum			Pre-XDR-TB																						99.58	869684	30	tuberculosis	3.602
SAMEA8955509	WGS	PAIRED	ILLUMINA	ERS6638271	ERP130302	Europe	FRA		2017	domestic cattle	Bos taurus	3	La1.2	La1.2	La1	Mycobacterium bovis	ANSES	2022-09-15	ERR6209576	ERX5844738	PRJEB46102					Other																						95.88	1375931	43	tuberculosis	4.11
SAMN30157683	WGS	PAIRED	ILLUMINA	SRS14573317	SRP390552	Asia	CHN	Guangdong	2016	human	Homo sapiens	3	lineage2.2.1	lineage2.2.1		Mycobacterium tuberculosis	CENTRE FOR TUBERCULOSIS CONTROL OF GUANGDONG PROVINCE	2022-08-08	SRR20969763	SRX16987553	PRJNA866200		sputum			Pre-XDR-TB																						99.58	1833895	62	tuberculosis	0.823
SAMEA5975188	WGS	PAIRED	ILLUMINA	ERS3778025	ERP117507	Asia	CHN		2018	human	Homo sapiens	3	lineage2.2.1	lineage2.2.1	L2	Mycobacterium tuberculosis	FUDAN UNIVERSITY	2020-06-13	ERR3559440	ERX3559191	PRJEB34582		sputum			Other																						99.53	1812575	61	tuberculosis	1.736
SAMEA5189593	WGS	PAIRED	ILLUMINA	ERS2997088	ERP021867	Europe	GBR						La1.8.1	La1.8.1	La1	Mycobacterium bovis	WELLCOME SANGER INSTITUTE	2020-06-04	ERR4188001	ERX4149770	PRJEB19799					Other																						99.4	1239017	42	tuberculosis	2.497
SAMN37848180	WGS	PAIRED	ILLUMINA	SRS19170277	SRP466602	Asia	VNM	Ho Chi Minh City		human	Homo sapiens	3	lineage1.1.1.1	lineage1.1.1.1		Mycobacterium tuberculosis	UNIVERSITY OF MELBOURNE/ THE PETER DOHERTY INSTITUTE FOR INFECTION AND IMMUNITY	2023-10-16	SRR26399201	SRX22105196	PRJNA1028637		sputum			Other																						98.9	1918624	43	tuberculosis	7.863
SAMN16521587	WGS	PAIRED	ILLUMINA	SRS7571519	SRP288262	Africa	TZA		2014	human	Homo sapiens	3	lineage1.1.2	lineage1.1.2		Mycobacterium tuberculosis	SWISSTPH	2020-10-23	SRR12882585	SRX9348534	PRJNA670836		sputum			Sensitive																						99.31	1756586	38	tuberculosis	1.878
SAMEA5975478	WGS	PAIRED	ILLUMINA	ERS3778315	ERP117507	Asia	CHN		2018	human	Homo sapiens	3	lineage2.2.1.1	lineage2.2.1.1	L2	Mycobacterium tuberculosis	FUDAN UNIVERSITY	2020-06-13	ERR3559730	ERX3559481	PRJEB34582		sputum			Sensitive																						99.59	1784794	60	tuberculosis	0.859
SAMEA1397495	WGS	PAIRED	ILLUMINA	ERS2399600	ERP107961	Europe	GBR	England					lineage4.5	lineage4.5	L4.5	Mycobacterium tuberculosis	PHE	2021-10-23	ERR2515010	ERX2534220	PRJEB25991					Sensitive					S		S					S	S								Walker_2022	99.41	1869861	64	tuberculosis	0.691
SAMEA112803317	WGS	PAIRED	ILLUMINA	ERS14810863	ERP010814								lineage4.6.5	lineage4.6.5		Mycobacterium tuberculosis	FZB	2023-07-20	ERR11043614	ERX10490405	PRJEB9680					MDR-TB																						99.42	911108	24	tuberculosis	1.901
SAMN08214808	WGS	PAIRED	ILLUMINA	SRS2774630	SRP119652	North America	CAN	British Columbia	2005	human	Homo sapiens	3	lineage4.2.1.1		L4	Mycobacterium tuberculosis	BC CENTRE FOR DISEASE CONTROL PUBLIC HEALTH LABORATORY	2017-12-24	SRR6397409	SRX3490749	PRJNA413593					Sensitive					S		S						S	S							CRyPTIC_WHO2021_PMC7612554	98.05	1813576	32	tuberculosis	1.93
SAMEA3558361	WGS	PAIRED	ILLUMINA	ERS865510	ERP011639	Europe	PRT						lineage4.3.4.2	lineage4.3.4.2	L4.3.4.2	Mycobacterium tuberculosis	LSHTM	2015-12-10	ERR1034828	ERX1113626	PRJEB10385					HR-TB	S	S		S		R		S		S	S										Coll_2018	99.73	1086295	24	tuberculosis	7.242
SAMN40031872	WGS	PAIRED	ILLUMINA	SRS20527149	SRP226525	Asia	IND	Madhya Pradesh - Bhairopur	2021	human	Homo sapiens	3	lineage4.8	lineage4.8		Mycobacterium tuberculosis	CHRISTIAN MEDICAL COLLAGE, VELLORE	2024-02-22	SRR28045976	SRX23697223	PRJNA575883					RR-TB																						71.96	1078322	33	tuberculosis	0.38
SAMN09725366	WGS	PAIRED	ILLUMINA	SRS3606559	SRP155672	Oceania	NZL	Benmore Station	2015	ferret	Mustela sp.	2	La1.8.1	La1.8.1	La1	Mycobacterium bovis	AGRESEARCH	2018-07-29	SRR7617368	SRX4482209	PRJNA479921					Other																						99.36	1008242	46	tuberculosis	5.213
SAMN21983509	WGS	PAIRED	ILLUMINA	SRS10407686	SRP339714					human	Homo sapiens	3	lineage4.3.2.1	lineage4.3.2.1		Mycobacterium tuberculosis	TGEN NORTH	2021-10-01	SRR16156824	SRX12441534	PRJNA767684					Pre-XDR-TB																						99.69	1722674	57	tuberculosis	1.874
SAMEA3715506	WGS	PAIRED	ILLUMINA	ERS1022655	ERP012852	Europe	CHE						lineage4.7	lineage4.7	L4.7	Mycobacterium tuberculosis	UNIVERSITY OF BASEL		ERR1465910	ERX1536387	PRJEB11460					Sensitive																						95.89	1872861	42	tuberculosis	1.932
SAMEA7561427	WGS	PAIRED	ILLUMINA	ERS5318062	ERP124983	Europe	ITA						lineage4.2.2.2	lineage4.2.2.2		Mycobacterium tuberculosis	SAN RAFFAELE SCIENTIFIC INSTITUTE	2021-11-11	ERR4828989	ERX4698973	PRJEB41242					MDR-TB	S				R	I	R	S	S				R		S	S	S	S	S	R	['CRyPTIC_reuse_table','Walker_2022']	99.31	991657	33	tuberculosis	3.458
SAMEA104600297	WGS	PAIRED	ILLUMINA	ERS2211579	ERP105903								lineage2.2.1	lineage2.2.1		Mycobacterium tuberculosis complex sp.	FZB	2022-07-19	ERR2307509	ERX2358801	PRJEB24099					MDR-TB																						99.59	1441683	50	tuberculosis	3.536
SAMEA7560522	WGS	PAIRED	ILLUMINA	ERS5317158	ERP124980								lineage2.2.1	lineage2.2.1		Mycobacterium tuberculosis	IML GAUTING	2021-11-12	ERR4828085	ERX4698069	PRJEB41239					MDR-TB																						99.52	1615021	54	tuberculosis	1.53
SAMN15772666	WGS	PAIRED	ILLUMINA	SRS7173175	SRP276868	Asia	CHN	Tibet	2006	human	Homo sapiens	3	lineage2.2.1	lineage2.2.1		Mycobacterium tuberculosis	FUDAN UNIVERSITY	2020-08-10	SRR12420676	SRX8916603	PRJNA656167		sputum			Sensitive																						98.47	1578973	39	tuberculosis	2.529
SAMEA8719108	WGS	PAIRED	ILLUMINA	ERS6403553	ERP128647	Africa	ZAF						lineage2.2.1.1	lineage2.2.1.1		Mycobacterium tuberculosis	CTB/NICD	2022-03-15	ERR8975985	ERX5544212	PRJEB44577					Sensitive	S				S	S	S	S	S				S		S	S	S	S	S	S	CRyPTIC_reuse_table	99.52	1811733	63	tuberculosis	1.443
SAMN07344722	WGS	PAIRED	ILLUMINA	SRS2347963	SRP111624	Africa	DJI			human	Homo sapiens	3	lineage1.1.2	lineage1.1.2	L1.1.2	Mycobacterium tuberculosis	SAN RAFFAELE	2017-07-12	SRR5818699	SRX2996744	PRJNA393924					MDR-TB																						98.83	1548117	24	tuberculosis	4.692
SAMN15337198	WGS	PAIRED	ILLUMINA	SRS6881529	SRP268168	Asia	CHN	shenzhen	2017	human	Homo sapiens	3	lineage2.2.1	lineage2.2.1		Mycobacterium tuberculosis	FUDAN UNIVERSITY	2020-06-21	SRR12062550	SRX8590379	PRJNA640897		sputum			Pre-XDR-TB																						97.98	1707058	58	tuberculosis	1.332
SAMN40032270	WGS	PAIRED	ILLUMINA	SRS20528311	SRP226525	Asia	IND	Madhya Pradesh - Bhairopur	2021	human	Homo sapiens	3	lineage2.2.1	lineage2.2.1		Mycobacterium tuberculosis	CHRISTIAN MEDICAL COLLAGE, VELLORE	2024-02-22	SRR28045459	SRX23697065	PRJNA575883					Pre-XDR-TB																						98.96	1496808	44	tuberculosis	0.836
SAMEA7526311	WGS	PAIRED	ILLUMINA	ERS5282784	ERP124850	Asia	IND	Mumbai					lineage1.1.2	lineage1.1.2		Mycobacterium tuberculosis	FOUNDATION FOR MEDICAL RESEARCH INDIA	2021-11-09	ERR4797758	ERX4667176	PRJEB41116					Pre-XDR-TB	S	S			R	S	R	S	R				R		S	S	S	R	S	R	['CRyPTIC_reuse_table','Walker_2022']	99.21	1473559	46	tuberculosis	1.21
SAMEA7528471	WGS	PAIRED	ILLUMINA	ERS5284941	ERP124850	Asia	IND	Mumbai					lineage4.8	lineage4.8		Mycobacterium tuberculosis	FOUNDATION FOR MEDICAL RESEARCH INDIA	2021-11-10	ERR4799886	ERX4669301	PRJEB41116					MDR-TB		R						R	S										S		Walker_2022	99.34	1708614	48	tuberculosis	0.871
SAMEA5975531	WGS	PAIRED	ILLUMINA	ERS3778368	ERP117507	Asia	CHN		2018	human	Homo sapiens	3	lineage2.2.1	lineage2.2.1	L2	Mycobacterium tuberculosis	FUDAN UNIVERSITY	2020-06-13	ERR3559783	ERX3559534	PRJEB34582		sputum			Sensitive																						99.57	1822937	62	tuberculosis	1.068
SAMEA112250170	WGS	PAIRED	ILLUMINA	ERS14361033	ERP010814								lineage4.1.3	lineage4.1.3		Mycobacterium tuberculosis	FZB	2022-12-27	ERR10680193	ERX10148021	PRJEB9680					MDR-TB																						99.45	1630425	54	tuberculosis	1.946
SAMEA7552854	WGS	PAIRED	ILLUMINA	ERS5309501	ERP124941	Europe	GBR						lineage3	lineage3		Mycobacterium tuberculosis	PUBLIC HEALTH ENGLAND	2021-11-10	ERR4819489	ERX4689331	PRJEB41201					Sensitive					S		S					S	S								Walker_2022	99.37	730325	24	tuberculosis	6.411
SAMEA961671	WGS	PAIRED	ILLUMINA	ERS024244	ERP000276	Europe	GBR	Midlands	2008	human	Homo sapiens	3	lineage3.1.2.1	lineage3.1.2.1		Mycobacterium tuberculosis	SC	2014-09-01	ERR038260	ERX015456	PRJEB2221					Other					S		S					S	S								CRyPTIC_WHO2021_PMC7612554	99.3	1403047	23	tuberculosis	5.619
SAMN30543569	WGS	PAIRED	ILLUMINA	SRS14851371	SRP394436	Asia	CHN	Eastern China	2016	human	Homo sapiens	3	lineage4.4.2	lineage4.4.2		Mycobacterium tuberculosis	SCHOOL OF PUBLIC HEALTH, FUDAN UNIVERSITY	2022-08-28	SRR21277479	SRX17286691	PRJNA874331					Sensitive																						99.46	1882955	64	tuberculosis	0.837
SAMN37848243	WGS	PAIRED	ILLUMINA	SRS19170411	SRP466602	Asia	VNM	Ho Chi Minh City		human	Homo sapiens	3	lineage2.2.1	lineage2.2.1		Mycobacterium tuberculosis	UNIVERSITY OF MELBOURNE/ THE PETER DOHERTY INSTITUTE FOR INFECTION AND IMMUNITY	2023-10-16	SRR26399662	SRX22105329	PRJNA1028637		sputum			HR-TB																						99.5	1899524	44	tuberculosis	2.439
SAMN07344699	WGS	PAIRED	ILLUMINA	SRS2348069	SRP111624	Africa	DJI			human	Homo sapiens	3	lineage4.2.2.2	lineage4.2.2.2	L4.2.2.2	Mycobacterium tuberculosis	SAN RAFFAELE	2017-07-12	SRR5818593	SRX2996850	PRJNA393924					Sensitive																						98.49	1649596	56	tuberculosis	2.264
SAMN07998963	WGS	PAIRED	ILLUMINA	SRS2678086	SRP124760	Asia	CHN	Shanghai,Songjiang	2010	human	Homo sapiens	3	lineage2.2.1	lineage2.2.1	L2.2.1	Mycobacterium tuberculosis	FUDAN UNIVERSITY	2017-11-10	SRR6280154	SRX3382561	PRJNA417753		sputum			Sensitive																						99.41	1890300	60	tuberculosis	1.129
SAMEA9976854	WGS	PAIRED	ILLUMINA	ERS7655133	ERP123401	South America	PER	Lima	2009	human	Homo sapiens	3	lineage2.2.1	lineage2.2.1		Mycobacterium tuberculosis	IMPERIAL COLLEGE LONDON	2021-10-15	ERR6866157	ERX6489585	PRJEB39837					Sensitive																						95.8	1415061	48	tuberculosis	0.863
SAMN35339889	WGS	PAIRED	ILLUMINA	SRS17799638	SRP439184	Asia	KAZ		2020	human	Homo sapiens	3	lineage2.2.1	lineage2.2.1		Mycobacterium tuberculosis	NIH / NIAID	2023-05-23	SRR24710033	SRX20488904	PRJNA975605		sputum			MDR-TB																						99.49	1694369	56	tuberculosis	1.469
SAMN39286760	WGS	PAIRED	ILLUMINA	SRS20075596	SRP399923	Oceania	AUS	Victoria	2019	human	Homo sapiens	3	lineage2.2.1	lineage2.2.1		Mycobacterium tuberculosis	MDUPHL	2024-01-07	SRR27450633	SRX23122044	PRJNA857537					Other																						99.55	1673289	58	tuberculosis	2.578
SAMN37738623	WGS	PAIRED	ILLUMINA	SRS19111678	SRP465342	Africa	ZAF		2022	human	Homo sapiens	3	lineage3.1.1	lineage3.1.1		Mycobacterium tuberculosis	UNIVERISTY OF ANTWERP	2023-10-11	SRR26331605	SRX22039622	PRJNA1026351		sputum			MDR-TB																						91.38	1580100	50	tuberculosis	0.441
SAMN19688207	WGS	PAIRED	ILLUMINA	SRS9197820	SRP323639	Europe	MDA		2019	human	Homo sapiens	3	lineage4.2.1	lineage4.2.1		Mycobacterium tuberculosis	SIMON FRASER UNIVERSITY	2021-06-13	SRR14801491	SRX11134430	PRJNA736718					MDR-TB																						99.37	2027366	68	tuberculosis	2.74
SAMN34294135	WGS	PAIRED	ILLUMINA	SRS17387393	SRP433800	Europe	UKR		2021	human	Homo sapiens	3	lineage2.2.1	lineage2.2.1		Mycobacterium tuberculosis	NIH / NIAID	2023-04-21	SRR24256331	SRX20052132	PRJNA958249		sputum			MDR-TB																						99.48	1505283	48	tuberculosis	2.406
SAMEA3374744	WGS	PAIRED	ILLUMINA	ERS716665	ERP004677	South America	PER						lineage4.8	lineage4.8	L4.8	Mycobacterium tuberculosis	THE WELLCOME TRUST SANGER INSTITUTE	2016-03-05	ERR1023304	ERX1102176	PRJEB5280					Sensitive																						99.67	1815332	51	tuberculosis	0.358
SAMEA1573554	WGS	PAIRED	ILLUMINA	ERS187689	ERP001949								lineage3.1.1	lineage3.1.1	L3.1.1	Mycobacterium tuberculosis	UNIVERISTY OF OXFORD	2013-01-04	ERR192250	ERX166939	PRJEB3373					Sensitive																						99.47	1075228	37	tuberculosis	4.343
SAMN04633267	WGS	PAIRED	ILLUMINA	SRS1540392	SRP075210	Europe	MDA		2015	human	Homo sapiens	3	lineage2.2.1	lineage2.2.1	L2	Mycobacterium tuberculosis	BI	2016-07-05	SRR3743384	SRX1897526	PRJNA318002		sputum			Pre-XDR-TB																						98.44	1575104	34	tuberculosis	2.665
SAMEA4888765	WGS	PAIRED	ILLUMINA	ERS2707764	ERP110705	Europe	FIN		2004	human	Homo sapiens	3	lineage4.8	lineage4.8		Mycobacterium tuberculosis	NATIONAL INSTITUTE FOR HEALTH AND WELFARE	2018-09-17	ERR2791532	ERX2800556	PRJEB28497					Sensitive																						99.56	1716727	57	tuberculosis	2.306
SAMN08709199	WGS	PAIRED	ILLUMINA	SRS3041105	SRP128089	Europe	UKR			human	Homo sapiens	3	lineage2.2.1	lineage2.2.1		Mycobacterium tuberculosis	SAN RAFFAELE	2018-03-14	SRR6832604	SRX3788438	PRJNA428596					HR-TB	S	S			S		R	S	S			R	S	S				S			CRyPTIC_WHO2021_PMC7612554	99.52	1682754	36	tuberculosis	2.286
SAMN19688766	WGS	PAIRED	ILLUMINA	SRS9198724	SRP323639	Europe	MDA		2018	human	Homo sapiens	3	lineage4.3.3	lineage4.3.3		Mycobacterium tuberculosis	SIMON FRASER UNIVERSITY	2021-06-13	SRR14802183	SRX11135334	PRJNA736718					HR-TB																						99.77	1698321	58	tuberculosis	0.653
SAMEA2159378	WGS	PAIRED	ILLUMINA	ERS327845	ERP003508								lineage4.6.2.2	lineage4.6.2.2	L4	Mycobacterium tuberculosis	SC	2014-03-08	ERR369753	ERX342462	PRJEB4239					HR-TB																						99.84	1863312	43	tuberculosis	1.214
SAMEA1015929	WGS	PAIRED	ILLUMINA	ERS053640	ERP000192	Europe	RUS	Samara	2008	human	Homo sapiens	3	lineage2.2.1	lineage2.2.1	L2.2.1	Mycobacterium tuberculosis	SC	2014-09-13	ERR067613	ERX045476	PRJEB2138					MDR-TB	S	S			S		R		S				R	R				S			CRyPTIC_WHO2021_PMC7612554	99.53	1930510	44	tuberculosis	0.83
SAMN31020207	WGS	PAIRED	ILLUMINA	SRS15238803	SRP338930	North America	USA	New York state	2020	human	Homo sapiens	3	lineage4.1.2	lineage4.1.2		Mycobacterium tuberculosis	WADSWORTH CENTER	2022-09-26	SRR21710930	SRX17708298	PRJNA766641					Sensitive																						99.59	1388859	72	tuberculosis	2.938
SAMN35543984	WGS	PAIRED	ILLUMINA	SRS18878208	SRP460313	Asia	OMN			human	Homo sapiens	3	lineage4.1.2.1	lineage4.1.2.1		Mycobacterium tuberculosis	EMORY UNIVERSITY SCHOOL OF MEDICINE	2023-10-13	SRR26056455	SRX21772694	PRJNA977967		sputum			MDR-TB																						99.52	1892669	64	tuberculosis	0.78
SAMEA3430691	WGS	PAIRED	ILLUMINA	ERS2401543	ERP107972	Europe	GBR	England					lineage2.2.1	lineage2.2.1	L2.2.1	Mycobacterium tuberculosis	PHE	2022-07-23	ERR2516866	ERX2536081	PRJEB26001					MDR-TB	S	S					R	S	S				R					S			Walker_2022	99.62	1340318	46	tuberculosis	2.591
SAMN21236387	WGS	PAIRED	ILLUMINA	SRS10023508	SRP335713	Asia	CHN	Shanghai		human	Homo sapiens	3	lineage2.2.1	lineage2.2.1		Mycobacterium tuberculosis	SHANGHI CDC	2021-09-05	SRR15723206	SRX12018552	PRJNA760838		sputum			Sensitive																						99.54	1622657	54	tuberculosis	1.703
SAMN07765988	WGS	PAIRED	ILLUMINA	SRS2577021	SRP119652	North America	CAN	British Columbia	2007	human	Homo sapiens	3	lineage2.2.1	lineage2.2.1	L2	Mycobacterium tuberculosis	BC CENTRE FOR DISEASE CONTROL PUBLIC HEALTH LABORATORY	2017-10-10	SRR6153039	SRX3264797	PRJNA413593					Sensitive					S		S						S	S							CRyPTIC_WHO2021_PMC7612554	99.57	1727443	49	tuberculosis	1.091
SAMEA112800811	WGS	PAIRED	ILLUMINA	ERS14808357	ERP010814								lineage4	lineage4		Mycobacterium tuberculosis	FZB	2023-07-21	ERR11050810	ERX10497601	PRJEB9680					Sensitive																						99.44	1469603	49	tuberculosis	1.752
SAMEA112806118	WGS	PAIRED	ILLUMINA	ERS14813664	ERP010814								lineage4.1.3	lineage4.1.3		Mycobacterium tuberculosis	FZB	2023-07-21	ERR11082415	ERX10529784	PRJEB9680					MDR-TB																						99.43	1447343	49	tuberculosis	2.198
SAMEA13321010	WGS	PAIRED	ILLUMINA	ERS10923746	ERP135372	Africa	KEN	Nairobi					lineage4.4.1.1	lineage4.4.1.1		Mycobacterium tuberculosis	FZB	2022-05-20	ERR9285800	ERX8827913	PRJEB50767					Sensitive																						99.73	1652609	57	tuberculosis	2.022
SAMEA8742397	WGS	PAIRED	ILLUMINA	ERS6421979	ERP128679	Africa	ZAF						lineage4.3.4.2.1	lineage4.3.4.2.1		Mycobacterium tuberculosis	CTB/NICD	2021-11-11	ERR5918068	ERX5559159	PRJEB44608					HR-TB	S				S	S	R	S	S			S	S		S	S	S	S	S	S	['CRyPTIC_reuse_table','Walker_2022']	99.75	1756064	60	tuberculosis	1.67
SAMEA5975115	WGS	PAIRED	ILLUMINA	ERS3777952	ERP117507	Asia	CHN		2018	human	Homo sapiens	3	lineage2.2.1	lineage2.2.1	L2	Mycobacterium tuberculosis	FUDAN UNIVERSITY	2020-06-13	ERR3559367	ERX3559118	PRJEB34582		sputum			Sensitive																						99.49	1847148	60	tuberculosis	1.411
SAMN03648747	WGS	PAIRED	ILLUMINA	SRS990768	SRP061066	Africa	ZAF						lineage4.1.1.3	lineage4.1.1.3	L4.1.1.3	Mycobacterium tuberculosis	UNIVERSITY OF OXFORD	2015-07-23	SRR2101500	SRX1096194	PRJNA282721					Sensitive	S	S			S		S	S	S			S	S	S				S			CRyPTIC_WHO2021_PMC7612554	99.37	1173853	58	tuberculosis	3.367
SAMEA3170444	WGS	PAIRED	ILLUMINA	ERS2399996	ERP107968	Africa	ZAF						lineage4.8	lineage4.8	L4.8	Mycobacterium tuberculosis	CTB/NICD	2022-07-22	ERR2515391	ERX2534605	PRJEB25997					Sensitive	S	S			S		S	S				S	S	S				S			Walker_2022	99.54	820198	41	tuberculosis	2.698
SAMEA7527076	WGS	PAIRED	ILLUMINA	ERS5283548	ERP124850	Asia	IND	Mumbai					lineage4.8	lineage4.8		Mycobacterium tuberculosis	FOUNDATION FOR MEDICAL RESEARCH INDIA	2021-11-10	ERR4798516	ERX4667940	PRJEB41116					Sensitive	S	S				S		S	S							S		S	S		Walker_2022	99.65	1688591	56	tuberculosis	2.331
SAMN16714401	WGS	PAIRED	ILLUMINA	SRS7678933	SRP291910	South America	BRA	Rio Grande do Sul	2018				La1.7.1	La1.7.1	La1	Mycobacterium bovis	EMBRAPA BEEF CATTLE	2020-11-10	SRR13015804	SRX9466810	PRJNA675476		As reported: Brazil, Rio Grande do Sul, Gravata			Other																						99.31	1830057	42	tuberculosis	2.347
SAMN41389560	WGS	PAIRED	ILLUMINA	SRS21288434	SRP507535	Asia	BGD		2011	human	Homo sapiens	3	lineage3	lineage3		Mycobacterium tuberculosis	FIND, THE FOUNDATION FOR INNOVATIVE NEW DIAGNOSTICS	2024-05-14	SRR29017215	SRX24543911	PRJNA1109295					MDR-TB																						99.6	1665022	57	tuberculosis	0.808
SAMN32819310	WGS	PAIRED	ILLUMINA	SRS16523928	SRP418517	Europe	GBR		2013	bovine	Bos taurus	2	La1.8.1	La1.8.1	La1	Mycobacterium bovis	AGRIFOOD AND BIOSCIENCES INSTITUTE	2023-01-20	SRR23174029	SRX19124654	PRJNA925930					Other																						99.34	1846863	43	tuberculosis	3.425
SAMEA5975460	WGS	PAIRED	ILLUMINA	ERS3778297	ERP117507	Asia	CHN		2018	human	Homo sapiens	3	lineage2.2.1.1	lineage2.2.1.1	L2	Mycobacterium tuberculosis	FUDAN UNIVERSITY	2020-06-13	ERR3559712	ERX3559463	PRJEB34582		sputum			Sensitive																						99.6	1788812	61	tuberculosis	0.955
SAMN36835161	WGS	PAIRED	ILLUMINA	SRS18500423	SRP453313	Asia	CHN	Shandong	2015	human	Homo sapiens	3	lineage2.2.1	lineage2.2.1	L4	Mycobacterium tuberculosis	SHANDONG PROVINCIAL HOSPITAL	2023-08-04	SRR25515756	SRX21246143	PRJNA1002108		As reported: phlegm		H37Rv	Sensitive																						99.57	1874925	66	tuberculosis	2.905
SAMN37848182	WGS	PAIRED	ILLUMINA	SRS19170279	SRP466602	Asia	VNM	Ho Chi Minh City		human	Homo sapiens	3	lineage2.2.1.1	lineage2.2.1.1		Mycobacterium tuberculosis	UNIVERSITY OF MELBOURNE/ THE PETER DOHERTY INSTITUTE FOR INFECTION AND IMMUNITY	2023-10-16	SRR26399199	SRX22105198	PRJNA1028637		sputum			Sensitive																						99.4	1925344	43	tuberculosis	4.013
SAMN41154514	WGS	PAIRED	ILLUMINA	SRS21182439	SRP399923	Oceania	AUS	Victoria	2022	human	Homo sapiens	3	lineage2.2.1	lineage2.2.1		Mycobacterium tuberculosis	MDUPHL	2024-05-01	SRR28868609	SRX24427868	PRJNA857537					Sensitive																						99.61	1184377	40	tuberculosis	4.361
SAMEA112799777	WGS	PAIRED	ILLUMINA	ERS14807323	ERP010814								lineage4.7	lineage4.7		Mycobacterium tuberculosis	FZB	2023-07-20	ERR11049645	ERX10496435	PRJEB9680					Sensitive																						99.6	1566623	52	tuberculosis	1.651
SAMEA4744406	WGS	PAIRED	ILLUMINA	ERS2564517	ERP109440	South America	BRA		2010	human	Homo sapiens	3	lineage4.3.3	lineage4.3.3	L4	Mycobacterium tuberculosis	NORWEGIAN INSTITUTE OF PUBLIC HEALTH	2018-07-12	ERR2653220	ERX2669674	PRJEB27366					MDR-TB																						99.71	1759889	59	tuberculosis	1.479
SAMN03648432	WGS	PAIRED	ILLUMINA	SRS991250	SRP061066	Europe	GBR						lineage3	lineage3	L3	Mycobacterium tuberculosis	UNIVERSITY OF OXFORD	2015-07-22	SRR2101185	SRX1095879	PRJNA282721					Sensitive					S		S					S	S								CRyPTIC_WHO2021_PMC7612554	99.4	1884474	42	tuberculosis	0.518
SAMN14401533	WGS	PAIRED	ILLUMINA	SRS6336750	SRP253266	Asia	IND	Chennai		human	Homo sapiens	3	lineage1.1.2	lineage1.1.2		Mycobacterium tuberculosis	UNIVERSITY OF SYDNEY	2020-03-19	SRR11348212	SRX7950080	PRJNA613351		sputum			Other																						99.38	1718094	58	tuberculosis	1.095
SAMN09425869	WGS	PAIRED	ILLUMINA	SRS3544238	SRP153329	South America	PER		2010	human	Homo sapiens	3	lineage4.3.3	lineage4.3.3	L4.3.3	Mycobacterium tuberculosis	SWISS TROPICAL AND PUBLIC HEALTH INSTITUTE	2018-07-13	SRR7517768	SRX4387752	PRJNA454477		sputum			MDR-TB																						99.55	1670100	37	tuberculosis	1.64
SAMN15437415	WGS	PAIRED	ILLUMINA	SRS6944548	SRP269873	Asia	CHN	lanzhou	2018	human	Homo sapiens	3	lineage2.2.1	lineage2.2.1		Mycobacterium tuberculosis	GANSU PROVINCIAL CENTER FOR DISEASE CONTROL AND PREVENTION	2020-07-03	SRR12142379	SRX8663462	PRJNA643892		mucus			MDR-TB																						98.03	1580500	52	tuberculosis	0.812
SAMN26038218	WGS	PAIRED	ILLUMINA	SRS12173822	SRP076676	Europe	GBR	Birmingham	2011	human	Homo sapiens	3	lineage3.1.3	lineage3.1.3		Mycobacterium tuberculosis	MODMEDMICOXFORD	2022-03-03	SRR18213885	SRX14360299	PRJNA302362					Sensitive																						99.22	1841676	41	tuberculosis	0.465
SAMEA11206859	WGS	PAIRED	['ILLUMINA','ILLUMINA']	ERS8856360		Africa	TZA			human	Homo sapiens	3	lineage4.2.2.2	lineage4.2.2.2		Mycobacterium tuberculosis			['ERR7801180','ERR7801179']	['ERX7368868','ERX7368867']	PRJEB49562					Sensitive																						99.14	3181837	77	tuberculosis	1.212
SAMN40032126	WGS	PAIRED	ILLUMINA	SRS20527227	SRP226525	Asia	IND	Madhya Pradesh - Bhairopur	2022	human	Homo sapiens	3	lineage3	lineage3		Mycobacterium tuberculosis	CHRISTIAN MEDICAL COLLAGE, VELLORE	2024-02-22	SRR28045898	SRX23697301	PRJNA575883					RR-TB																						51.46	691982	20	tuberculosis	3.601
SAMN06856006	WGS	PAIRED	ILLUMINA	SRS2261489	SRP108793	North America	MEX	Baja California,Ensenada	2015	domestic cattle	Bos taurus	2	La1.8.1	La1.8.1	La1	Mycobacterium bovis	UNIVERSIDAD AUTONOMA DE BAJA CALIFORNIA	2017-06-08	SRR5657509	SRX2893935	PRJNA384996		lung			Other																						99.44	1202938	65	tuberculosis	5.337
SAMN04522005	WGS	SINGLE	ILLUMINA	SRS1529097	SRP077478	Africa	CIV			human	Homo sapiens	3	lineage4.6.4	lineage4.6.4	L4.6.4	Mycobacterium tuberculosis	BI	2016-06-28	SRR3725717	SRX1882680	PRJNA300846		sputum			MDR-TB																						98.36	1282286	26	tuberculosis	3.029
SAMEA1119175	WGS	PAIRED	ILLUMINA	ERS2398584	ERP107961	Europe	GBR	England					lineage2.2.1	lineage2.2.1	L2.2.1	Mycobacterium tuberculosis	PHE	2021-10-23	ERR2513994	ERX2533204	PRJEB25991					MDR-TB					R		R					R	R								Walker_2022	99.45	1675944	53	tuberculosis	2.782
SAMN08629246	WGS	PAIRED	ILLUMINA	SRS3011999	SRP128089	Asia	BGD			human	Homo sapiens	3	lineage2.2.1	lineage2.2.1		Mycobacterium tuberculosis	SAN RAFFAELE	2018-03-02	SRR6797392	SRX3756305	PRJNA428596					HR-TB					S		R	S	S				S	R				S			CRyPTIC_WHO2021_PMC7612554	99.56	1693880	35	tuberculosis	3.011
SAMEA5282339	WGS	PAIRED	ILLUMINA	ERS3089607	ERP113530								lineage4.6.1.2	lineage4.6.1.2		Mycobacterium tuberculosis	INSTITUTE OF TROPICAL MEDICINE	2019-05-31	ERR3132089	ERX3161320	PRJEB31023					MDR-TB																						99.75	1622372	84	tuberculosis	1.245
SAMN08708635	WGS	PAIRED	ILLUMINA	SRS3041002	SRP128089	Europe	UKR			human	Homo sapiens	3	lineage4.7	lineage4.7		Mycobacterium tuberculosis	SAN RAFFAELE	2018-03-14	SRR6832055	SRX3788335	PRJNA428596					Sensitive	S	S			S		S	S					S	S				S			CRyPTIC_WHO2021_PMC7612554	99.56	1666971	35	tuberculosis	2.197
SAMN17020031	WGS	PAIRED	ILLUMINA	SRS7863181	SRP297425	Asia	KAZ	Almaty		human	Homo sapiens	3	lineage2.2.1	lineage2.2.1		Mycobacterium tuberculosis	NIH / NIAID	2020-12-09	SRR13232650	SRX9664687	PRJNA683067		sputum			MDR-TB																						99.45	1334385	43	tuberculosis	4.043
SAMN31564013	WGS	PAIRED	ILLUMINA	SRS15619213	SRP405779	Asia	IND	Odisha	2020	human	Homo sapiens	3	lineage3	lineage3		Mycobacterium tuberculosis	INSTITUTE OF LIFE SCIENCES	2022-11-02	SRR22137386	SRX18116945	PRJNA896734		sputum			Other																						98.61	1762339	56	tuberculosis	2.116
SAMEA104061158	WGS	PAIRED	ILLUMINA	ERS1725051	ERP015549	Africa	ETH		2012	human	Homo sapiens	3	lineage7	lineage7	L7	Mycobacterium tuberculosis	UNIVERSITY OF OSLO	2017-05-27	ERR1971869	ERX2034755	PRJEB13960		sputum			Sensitive																						99.32	1736944	118	tuberculosis	1.733
SAMEA8718812	WGS	PAIRED	ILLUMINA	ERS6403257	ERP128647	Africa	ZAF						lineage4.3.2.1	lineage4.3.2.1		Mycobacterium tuberculosis	CTB/NICD	2022-03-15	ERR8975686	ERX5543916	PRJEB44577					Pre-XDR-TB	S				S	S	R	S	S				R		S	S	S	S	S	R	CRyPTIC_reuse_table	99.79	1835356	63	tuberculosis	0.674
SAMEA104684912	WGS	PAIRED	ILLUMINA	ERS2286295	ERP107468	Europe	FIN		2014				lineage4.1.2.1	lineage4.1.2.1		Mycobacterium tuberculosis	NATIONAL INSTITUTE FOR HEALTH AND WELFARE	2018-05-04	ERR2503369	ERX2522612	PRJEB25543					Sensitive																						99.6	375692	20	tuberculosis	9.106
SAMEA7542072	WGS	PAIRED	ILLUMINA	ERS5298524	ERP124934	Asia	CHN						lineage4.5	lineage4.5		Mycobacterium tuberculosis	CCDC	2021-11-11	ERR4810497	ERX4678943	PRJEB41194					Other	S	S			S	S	S	S	S				S	R	S	S	S	S	S	S	['CRyPTIC_reuse_table','Walker_2022']	99.34	1812615	61	tuberculosis	0.194
SAMEA7547516	WGS	PAIRED	ILLUMINA	ERS5304170	ERP124940	South America	BRA		2018				lineage4.1.2	lineage4.1.2		Mycobacterium tuberculosis	BRAZIL	2021-11-10	ERR4814010	ERX4684000	PRJEB41200					Sensitive	S				S	S	S	S	S				S		S	S	S	S	S	S	['CRyPTIC_reuse_table','Walker_2022']	99.52	1719382	59	tuberculosis	1.295
SAMN02364085	WGS	PAIRED	['ILLUMINA','ILLUMINA']	SRS490599		Asia	TWN			human	Homo sapiens	3	lineage1.2.1.2.1	lineage1.2.1.2.1	L1.2.1	Mycobacterium tuberculosis			['SRR1019181','SRR1011506']	['SRX368696','SRX364174']	PRJNA221510		As reported: bodily fluid			Sensitive																						99.2	3143300	71	tuberculosis	1.608
SAMN40030688	WGS	PAIRED	ILLUMINA	SRS20526732	SRP226525	Asia	IND	Madhya Pradesh - Bhairopur	2022	human	Homo sapiens	3	lineage3	lineage3		Mycobacterium tuberculosis	CHRISTIAN MEDICAL COLLAGE, VELLORE	2024-02-22	SRR28045145	SRX23696553	PRJNA575883					Sensitive																						99.26	1793272	54	tuberculosis	0.438
SAMN17131640	WGS	PAIRED	ILLUMINA	SRS7906656	SRP297425	Europe	BLR	Minsk		human	Homo sapiens	3	lineage2.2.1	lineage2.2.1		Mycobacterium tuberculosis	NIH / NIAID	2020-12-22	SRR13282527	SRX9711912	PRJNA683067		sputum			Pre-XDR-TB																						99.5	1665184	56	tuberculosis	1.678
SAMEA4041360	WGS	PAIRED	ILLUMINA	ERS1212470	ERP012852								lineage4.7	lineage4.7	L4.7	Mycobacterium tuberculosis	UNIVERSITY OF BASEL	2016-09-30	ERR1465873	ERX1536350	PRJEB11460					Sensitive																						99.59	1644505	38	tuberculosis	2.899
SAMEA1406146	WGS	PAIRED	ILLUMINA	ERS083025	ERP000276								lineage3	lineage3		Mycobacterium tuberculosis	SC	2014-09-24	ERR123939	ERX100121	PRJEB2221					MDR-TB																						99.49	1906463	43	tuberculosis	1.327
SAMEA7525937	WGS	PAIRED	ILLUMINA	ERS5282410	ERP124850	Asia	IND	Mumbai					lineage2.2.1.1	lineage2.2.1.1		Mycobacterium tuberculosis	FOUNDATION FOR MEDICAL RESEARCH INDIA	2021-11-09	ERR4797387	ERX4666802	PRJEB41116					Pre-XDR-TB	S	S			R	R	R	S	R				R		S	S	S	R	S	R	['Walker_2022','CRyPTIC_reuse_table']	99.36	1743301	49	tuberculosis	1.408
SAMN31220383	WGS	PAIRED	ILLUMINA	SRS15392816	SRP402335	Asia	CHN	Beijing	2020	human	Homo sapiens	3	lineage2.2.2	lineage2.2.2		Mycobacterium tuberculosis	CAPITAL MEDICAL UNIVERSITY	2022-10-13	SRR21887758	SRX17874588	PRJNA888557		sputum			MDR-TB																						99.56	1889885	65	tuberculosis	0.878
SAMEA14269175	WGS	PAIRED	ILLUMINA	ERS11871820	ERP137101	Europe	FRA		2019	human	Homo sapiens	3	lineage3	lineage3		Mycobacterium tuberculosis	UMR1137	2022-12-15	ERR9899698	ERX9442554	PRJEB52390		lymph node			Other																						99.17	1552582	55	tuberculosis	3.04
SAMEA3305534	WGS	PAIRED	ILLUMINA	ERS2400650	ERP107968	Africa	ZAF						lineage4.3.2.1	lineage4.3.2.1	L4.3.2.1	Mycobacterium tuberculosis	CTB/NICD	2021-10-23	ERR2516051	ERX2535259	PRJEB25997					Sensitive	S	S			S		S	S				S	S	S				S			Walker_2022	99.62	1116069	62	tuberculosis	1.996
SAMEA113555898	WGS	PAIRED	ILLUMINA	ERS15552021	ERP147779	Africa	MOZ	Maputo					lineage4.4.1.1.1	lineage4.4.1.1.1		Mycobacterium tuberculosis	FZB	2023-09-24	ERR11488337	ERX10894513	PRJEB62665					MDR-TB																						96.24	1477767	46	tuberculosis	2.247
SAMN06092462	WGS	PAIRED	ILLUMINA	SRS1829672	SRP094134	Asia	VNM	Ho Chi Minh City		human	Homo sapiens	3	lineage2.2.1.1	lineage2.2.1.1	L2.2.1.1	Mycobacterium tuberculosis	UNIVERSITY OF MELBOURNE	2016-12-01	SRR5067430	SRX2387728	PRJNA355614		sputum			Other																						99.44	1386751	47	tuberculosis	3.461
SAMN33062103	WGS	PAIRED	ILLUMINA	SRS16683817	SRP420952	Europe	POL		2018	human	Homo sapiens	3	lineage4.8	lineage4.8		Mycobacterium tuberculosis	DEPARTMENT OF ENVIRONMENTAL MICROBIOLOGY AND BIOTECHNOLOGY	2023-02-04	SRR23339993	SRX19282143	PRJNA931475					Sensitive																						99.66	1906477	65	tuberculosis	0.357
SAMN21983512	WGS	PAIRED	ILLUMINA	SRS10407689	SRP339714					human	Homo sapiens	3	lineage2.2.1	lineage2.2.1		Mycobacterium tuberculosis	TGEN NORTH	2021-10-01	SRR16156821	SRX12441537	PRJNA767684					MDR-TB																						99.54	1718589	58	tuberculosis	1.917
SAMEA6451297	WGS	PAIRED	ILLUMINA	ERS4216853	ERP119170								lineage2.2.1	lineage2.2.1		Mycobacterium tuberculosis complex sp.	FZB	2020-11-10	ERR3794401	ERX3796368	PRJEB36040					MDR-TB																						99.47	1650244	55	tuberculosis	1.768
SAMN23039006	WGS	PAIRED	ILLUMINA	SRS11044154	SRP345571	South America	PER		2021	human	Homo sapiens	3	lineage4.1.2.1	lineage4.1.2.1		Mycobacterium tuberculosis	BROAD INSTITUTE	2021-11-11	SRR16915711	SRX13108113	PRJNA778463		sputum			Sensitive																						99.43	1841553	63	tuberculosis	1.946
SAMEA5975463	WGS	PAIRED	ILLUMINA	ERS3778300	ERP117507	Asia	CHN		2018	human	Homo sapiens	3	lineage2.2.1.1	lineage2.2.1.1	L2	Mycobacterium tuberculosis	FUDAN UNIVERSITY	2020-06-13	ERR3559715	ERX3559466	PRJEB34582		sputum			Sensitive																						99.57	1797938	60	tuberculosis	0.857
SAMN12825709	WGS	PAIRED	ILLUMINA	SRS5538262	SRP226155	Asia	CHN	Shanghai	2007	human	Homo sapiens	3	lineage2.2.1	lineage2.2.1		Mycobacterium tuberculosis	CHINESE CENTER FOR DISEASE CONTROL AND PREVENTION	2019-10-18	SRR10305836	SRX7017045	PRJNA573798		sputum			Other																						99.52	1711666	98	tuberculosis	0.822
SAMEA5366612	WGS	PAIRED	ILLUMINA	ERS3173218	ERP109304	Africa	GHA						lineage6.3.3	lineage6.3.3	L6.3.3	Mycobacterium africanum	FZB	2019-02-26	ERR3170439	ERX3198385	PRJEB27244					Sensitive																						99.35	1459023	48	tuberculosis	2.947
SAMN06092566	WGS	PAIRED	ILLUMINA	SRS1829624	SRP094134	Asia	VNM	Ho Chi Minh City		human	Homo sapiens	3	lineage2.2.1	lineage2.2.1	L2.2.1	Mycobacterium tuberculosis	UNIVERSITY OF MELBOURNE	2016-12-01	SRR5067383	SRX2387681	PRJNA355614		sputum			Sensitive																						99.51	1005650	34	tuberculosis	4.222
SAMEA7548419	WGS	PAIRED	ILLUMINA	ERS5305071	ERP124941	Europe	GBR						lineage4.8	lineage4.8		Mycobacterium tuberculosis	PUBLIC HEALTH ENGLAND	2021-11-10	ERR4815059	ERX4684901	PRJEB41201					Sensitive																						99.39	1680777	37	tuberculosis	2.211
SAMEA112804713	WGS	PAIRED	ILLUMINA	ERS14812259	ERP010814								lineage4.1.2.1	lineage4.1.2.1		Mycobacterium tuberculosis	FZB	2023-07-22	ERR11080882	ERX10528251	PRJEB9680					Sensitive																						99.49	1646147	56	tuberculosis	1.588
SAMN31023105	WGS	PAIRED	ILLUMINA	SRS15241424	SRP338930	North America	USA	New York state	2020	human	Homo sapiens	3	lineage4.1.1	lineage4.1.1		Mycobacterium tuberculosis	WADSWORTH CENTER	2022-09-26	SRR21713554	SRX17710929	PRJNA766641					Sensitive																						99.5	1814138	87	tuberculosis	1.155
SAMN19688104	WGS	PAIRED	ILLUMINA	SRS9198270	SRP323639	Europe	MDA		2018	human	Homo sapiens	3	lineage4.2.1	lineage4.2.1		Mycobacterium tuberculosis	SIMON FRASER UNIVERSITY	2021-06-13	SRR14801637	SRX11134880	PRJNA736718					HR-TB																						99.49	1756219	60	tuberculosis	1.469
SAMN07766086	WGS	PAIRED	ILLUMINA	SRS2577155	SRP119652	North America	CAN	British Columbia	2008	human	Homo sapiens	3	lineage4.9	lineage4.9	L4	Mycobacterium tuberculosis	BC CENTRE FOR DISEASE CONTROL PUBLIC HEALTH LABORATORY	2017-10-10	SRR6152902	SRX3264934	PRJNA413593					Sensitive					S		S						S	S							CRyPTIC_WHO2021_PMC7612554	99.74	1843354	52	tuberculosis	0.305
SAMN37848458	WGS	PAIRED	ILLUMINA	SRS19170109	SRP466602	Asia	VNM	Ho Chi Minh City		human	Homo sapiens	3	lineage1.1.1.1	lineage1.1.1.1		Mycobacterium tuberculosis	UNIVERSITY OF MELBOURNE/ THE PETER DOHERTY INSTITUTE FOR INFECTION AND IMMUNITY	2023-10-16	SRR26399369	SRX22105028	PRJNA1028637		sputum			Sensitive																						99.11	1561322	50	tuberculosis	1.351
SAMEA113538353	WGS	PAIRED	['ILLUMINA','ILLUMINA']	ERS15534774		Africa	BWA						lineage4.3.4.1	lineage4.3.4.1		Mycobacterium tuberculosis			['ERR11466294','ERR11466295']	['ERX10872451','ERX10872452']	PRJEB62480					Sensitive																						94.62	2830636	82	tuberculosis	1.623
SAMN05918644	WGS	PAIRED	ILLUMINA	SRS20795266	SRP496567	South America	PER	Lima	2012	human	Homo sapiens	3	lineage4.1.2.1	lineage4.1.2.1		Mycobacterium tuberculosis	FIND, THE FOUNDATION FOR INNOVATIVE NEW DIAGNOSTICS	2024-03-20	SRR28393655	SRX23998697	PRJNA343736		As reported: patient			MDR-TB																						99.57	2117012	61	tuberculosis	1.308
SAMN31674283	WGS	PAIRED	ILLUMINA	SRS15723184	SRP407089	Oceania	AUS	NSW	2021	human	Homo sapiens	3	lineage4.1.2.1	lineage4.1.2.1		Mycobacterium tuberculosis	INSTITUTE OF CLINICAL PATHOLOGY AND MEDICAL RESEARCH	2022-11-09	SRR22250082	SRX18226836	PRJNA899911					Sensitive																						99.48	1944682	64	tuberculosis	2.866
SAMN32818999	WGS	PAIRED	ILLUMINA	SRS16524255	SRP418517	Europe	GBR		2015	bovine	Bos taurus	2	La1.8.1	La1.8.1	La1	Mycobacterium bovis	AGRIFOOD AND BIOSCIENCES INSTITUTE	2023-01-20	SRR23174305	SRX19124981	PRJNA925930					Other																						99.31	1588143	67	tuberculosis	4.539
SAMN21236146	WGS	PAIRED	ILLUMINA	SRS10023663	SRP335713	Asia	CHN	Shanghai		human	Homo sapiens	3	lineage2.2.1	lineage2.2.1		Mycobacterium tuberculosis	SHANGHI CDC	2021-09-05	SRR15723052	SRX12018707	PRJNA760838		sputum			Sensitive																						99.45	1542297	50	tuberculosis	1.852
SAMN37848063	WGS	PAIRED	ILLUMINA	SRS19170602	SRP466602	Asia	VNM	Ho Chi Minh City		human	Homo sapiens	3	lineage1.1.1	lineage1.1.1		Mycobacterium tuberculosis	UNIVERSITY OF MELBOURNE/ THE PETER DOHERTY INSTITUTE FOR INFECTION AND IMMUNITY	2023-10-16	SRR26399470	SRX22105521	PRJNA1028637		cerebrospinal fluid			HR-TB																						99.34	1476223	50	tuberculosis	3.153
SAMN14401580	WGS	PAIRED	ILLUMINA	SRS6336802	SRP253266	Asia	IND	Chennai		human	Homo sapiens	3	lineage1.1.2	lineage1.1.2		Mycobacterium tuberculosis	UNIVERSITY OF SYDNEY	2020-03-19	SRR11348161	SRX7950131	PRJNA613351		sputum			Sensitive																						99.28	1535038	52	tuberculosis	1.051
SAMEA7553054	WGS	PAIRED	ILLUMINA	ERS5309700	ERP124941	Europe	GBR						lineage6	lineage6		Mycobacterium tuberculosis	PUBLIC HEALTH ENGLAND	2021-11-10	ERR4819688	ERX4689530	PRJEB41201					Other																						99.36	1228570	39	tuberculosis	5.397
SAMN30962367	WGS	PAIRED	ILLUMINA	SRS15205938	SRP338930	North America	USA	New York state	2017	human	Homo sapiens	3	lineage2.2.1	lineage2.2.1		Mycobacterium tuberculosis	WADSWORTH CENTER	2022-09-22	SRR21675696	SRX17674040	PRJNA766641					Pre-XDR-TB																						99.62	873762	48	tuberculosis	4.071
SAMN16966068	WGS	PAIRED	ILLUMINA	SRS7820571	SRP295468	Europe	BEL		2019	human	Homo sapiens	3	lineage4.1.2.1	lineage4.1.2.1		Mycobacterium tuberculosis	SCIENSANO	2020-12-02	SRR13180346	SRX9618373	PRJNA681718					Sensitive																						99.45	1708670	91	tuberculosis	1.849
SAMEA9070118	WGS	PAIRED	ILLUMINA	ERS6798426	ERP129488	Africa	ZAF						lineage2.2.1	lineage2.2.1		Mycobacterium tuberculosis	Swiss-TPH	2021-10-13	ERR6362727	ERX5627327	PRJEB45389					Sensitive	S					S												S			CRyPTIC_WHO2021_PMC7612554	99.36	1707339	38	tuberculosis	1.115
SAMEA5569714	WGS	PAIRED	ILLUMINA	ERS3371736	ERP114885	South America	PER						lineage4.3.3	lineage4.3.3		Mycobacterium tuberculosis	UNIVERSIDAD PERUANA CAYETANO HEREDIA, PERU	2021-11-03	ERR3287521	ERX3314030	PRJEB32234					MDR-TB	S				I	S	R	S	S				R		S	S	S	S	S	R	['Walker_2022','CRyPTIC_reuse_table']	99.73	1608817	61	tuberculosis	8.913
SAMEA7524992	WGS	PAIRED	ILLUMINA	ERS5281467	ERP124850	Asia	IND	Mumbai					lineage2.2.1	lineage2.2.1		Mycobacterium tuberculosis	FOUNDATION FOR MEDICAL RESEARCH INDIA	2021-11-09	ERR4796536	ERX4665950	PRJEB41116					Pre-XDR-TB	S	S			I	S	R	S	S				R			S	S	S	S	R	['CRyPTIC_reuse_table','Walker_2022']	99.36	1688974	50	tuberculosis	0.99
SAMEA7561643	WGS	PAIRED	ILLUMINA	ERS5318278	ERP124983								lineage2.2.2	lineage2.2.2		Mycobacterium tuberculosis	SAN RAFFAELE SCIENTIFIC INSTITUTE	2021-11-11	ERR4829205	ERX4699189	PRJEB41242					Sensitive																						99.46	1855683	64	tuberculosis	2.189
SAMN31673671	WGS	PAIRED	ILLUMINA	SRS15722826	SRP407089	Oceania	AUS	NSW	2019	human	Homo sapiens	3	lineage4.1.2.1	lineage4.1.2.1		Mycobacterium tuberculosis	INSTITUTE OF CLINICAL PATHOLOGY AND MEDICAL RESEARCH	2022-11-09	SRR22249883	SRX18226477	PRJNA899911					Sensitive																						99.44	2270241	66	tuberculosis	0.85
SAMN19113080	WGS	PAIRED	ILLUMINA	SRS8960902	SRP319622	Oceania	AUS	Northern Territory	1995	human	Homo sapiens	3	lineage2.2.1	lineage2.2.1		Mycobacterium tuberculosis	MDUPHL	2021-05-15	SRR14520009	SRX10865563	PRJNA729189					Sensitive																						99.46	1570940	53	tuberculosis	2.787
SAMEA8719051	WGS	PAIRED	ILLUMINA	ERS6403496	ERP128647	Africa	ZAF						lineage4.4.1.1	lineage4.4.1.1		Mycobacterium tuberculosis	CTB/NICD	2022-03-15	ERR8975927	ERX5544155	PRJEB44577					HR-TB	S				S	I	R	S	S				S		S	S	S	S	S	S	CRyPTIC_reuse_table	99.69	1841236	65	tuberculosis	2.572
SAMN20513228	WGS	PAIRED	ILLUMINA	SRS9655706	SRP330727	Asia	CHN	Zheijiang	2008	human	Homo sapiens	3	lineage2.2.1	lineage2.2.1		Mycobacterium tuberculosis	SCHOOL OF PUBLIC HEALTH, FUDAN UNIVERSITY	2021-08-01	SRR15315896	SRX11620444	PRJNA751240		sputum			Other																						99.48	1895835	64	tuberculosis	1.202
SAMN40031641	WGS	PAIRED	ILLUMINA	SRS20527085	SRP226525	Asia	IND	Madhya Pradesh - Bhairopur	2020	human	Homo sapiens	3	lineage4.1.2.1	lineage4.1.2.1		Mycobacterium tuberculosis	CHRISTIAN MEDICAL COLLAGE, VELLORE	2024-02-22	SRR28046040	SRX23697159	PRJNA575883		pulmonary			Sensitive																						99.46	1825229	60	tuberculosis	0.742
SAMN07659732	WGS	PAIRED	ILLUMINA	SRS2521473	SRP117784	Europe	GBR	Oxford	2016	human	Homo sapiens	3	lineage4.8	lineage4.8	L4.8	Mycobacterium tuberculosis	MODMEDMICOXFORD	2017-10-27	SRR6046496	SRX3193410	PRJNA401515					Sensitive					S		S					S	S								CRyPTIC_WHO2021_PMC7612554	99.58	1665892	57	tuberculosis	2.712
SAMEA7541741	WGS	PAIRED	ILLUMINA	ERS5298193	ERP124931	Africa	ZAF						lineage1.2.2.2	lineage1.2.2.2		Mycobacterium tuberculosis	CTB/NICD	2021-11-11	ERR4809203	ERX4678743	PRJEB41191					MDR-TB	S				R	R	R	S	S				R		S	S	S	S	S	R	['Walker_2022','CRyPTIC_reuse_table']	99.41	1806355	62	tuberculosis	1.165
SAMN27519928	WGS	PAIRED	ILLUMINA	SRS12572000	SRP369525	Europe	UKR	Kyiv	2020	human	Homo sapiens	3	lineage2.2.1	lineage2.2.1		Mycobacterium tuberculosis	NIH / NIAID	2022-04-11	SRR18715070	SRX14815463	PRJNA825524		sputum			MDR-TB																						99.56	1387543	47	tuberculosis	2.616
SAMN31423343	WGS	PAIRED	ILLUMINA	SRS15536628	SRP373287	Europe	ITA	Rome	2016	human	Homo sapiens	3	lineage2.2.1	lineage2.2.1		Mycobacterium tuberculosis	NATIONAL INSTITUTE OF INFECTIOUS DISEASES L. SPALLANZANI	2022-10-26	SRR22048298	SRX18029620	PRJNA834606		sputum			Sensitive																						99.54	1760789	57	tuberculosis	1.832
SAMN03647769	WGS	PAIRED	ILLUMINA	SRS990218	SRP061066	Europe	GBR						lineage4.1.2.1	lineage4.1.2.1	L4.1.2.1	Mycobacterium tuberculosis	UNIVERSITY OF OXFORD	2015-07-23	SRR2100596	SRX1095290	PRJNA282721					Sensitive					S		S					S	S								CRyPTIC_WHO2021_PMC7612554	99.48	2993539	68	tuberculosis	0.539
SAMN18648042	WGS	PAIRED	ILLUMINA	SRS8656490	SRP289688	South America	BRA	Mato Grosso do Sul, Campo Grande	2014	human	Homo sapiens	3	lineage4.4.1.1	lineage4.4.1.1	L4.4.1.1	Mycobacterium tuberculosis	STANFORD UNIVERSITY	2021-04-07	SRR14165129	SRX10533217	PRJNA671770		sputum			HR-TB																						99.73	1753116	59	tuberculosis	0.68
SAMN12551290	WGS	PAIRED	ILLUMINA	SRS5322575	SRP219763	Asia	CHN	Shenzhen	2013	human	Homo sapiens	3	lineage2.2.1	lineage2.2.1	L2	Mycobacterium tuberculosis	FUDAN UNIVERSITY	2019-08-30	SRR10040257	SRX6775488	PRJNA559678		sputum			MDR-TB																						99.23	1688768	58	tuberculosis	1.045
SAMN10593398	WGS	PAIRED	ILLUMINA	SRS4196246	SRP173574	Europe	RUS	Ekaterinburg	2017	human	Homo sapiens	3	lineage2.2.1	lineage2.2.1	L2.2.1	Mycobacterium tuberculosis	VAVILOV INSTITUTE OF GENERAL GENETICS RUSSIAN ACADEMY OF SCIENCES	2018-12-29	SRR8380043	SRX5190041	PRJNA509547	tuberculoma	lung			Pre-XDR-TB																						99.45	1908045	47	tuberculosis	0.796
SAMEA112799410	WGS	PAIRED	ILLUMINA	ERS14806956	ERP010814								lineage4.1.4	lineage4.1.4		Mycobacterium tuberculosis	FZB	2023-07-20	ERR11049238	ERX10496028	PRJEB9680					Sensitive																						99.45	1638344	55	tuberculosis	1.285
SAMEA104614413	WGS	PAIRED	ILLUMINA	ERS2225695	ERP106291	Asia	IDN	Bandung					lineage1.1.1	lineage1.1.1		Mycobacterium tuberculosis	WELLCOME SANGER INSTITUTE	2019-06-02	ERR3273175	ERX3300049	PRJEB24463					Pre-XDR-TB																						99.21	2031258	70	tuberculosis	1.161
SAMEA2710961	WGS	PAIRED	ILLUMINA	ERS531918	ERP006738	Asia	THA		2003				lineage1.2.1.2.1	lineage1.2.1.2.1	L2.2.1	Mycobacterium tuberculosis	SC	2015-02-10	ERR718461	ERX662383	PRJEB7056					Sensitive																						99.34	1624132	37	tuberculosis	0.824
SAMEA5974842	WGS	PAIRED	ILLUMINA	ERS3777680	ERP117507	Asia	CHN		2018	human	Homo sapiens	3	lineage2.2.1	lineage2.2.1	L2	Mycobacterium tuberculosis	FUDAN UNIVERSITY	2020-06-13	ERR3559095	ERX3558846	PRJEB34582		sputum			Sensitive																						99.2	1756728	40	tuberculosis	5.894
SAMEA7544684	WGS	PAIRED	ILLUMINA	ERS5301341	ERP124937	Asia	CHN						lineage4.4.2	lineage4.4.2		Mycobacterium tuberculosis	CCDC	2021-11-10	ERR4811626	ERX4681171	PRJEB41197					Sensitive	S	S			S	S	S	S	S				S	S	S	S	S	S	S	S	['Walker_2022','CRyPTIC_reuse_table']	99.69	1794969	61	tuberculosis	1.14
SAMEA112804428	WGS	PAIRED	ILLUMINA	ERS14811974	ERP010814								lineage4.1.2.1	lineage4.1.2.1		Mycobacterium tuberculosis	FZB	2023-07-21	ERR11067654	ERX10514584	PRJEB9680					Sensitive																						99.51	1538171	52	tuberculosis	1.886
SAMEA14269071	WGS	PAIRED	ILLUMINA	ERS11871717	ERP137101	Europe	FRA		2018	human	Homo sapiens	3	lineage4.1.2	lineage4.1.2		Mycobacterium tuberculosis	UMR1137	2022-12-15	ERR9892006	ERX9434809	PRJEB52390		lymph node			Other																						99.54	761155	41	tuberculosis	3.11
SAMEA7554127	WGS	PAIRED	ILLUMINA	ERS5310772	ERP124941	Europe	GBR						lineage4.8	lineage4.8		Mycobacterium tuberculosis	PUBLIC HEALTH ENGLAND	2021-11-11	ERR4820760	ERX4690602	PRJEB41201					Sensitive																						99.56	1718111	39	tuberculosis	1.808
SAMN07236464	WGS	PAIRED	ILLUMINA	SRS2293111	SRP109608	Asia	THA	Bangkok	2003	human	Homo sapiens	3	lineage2.2.1	lineage2.2.1	L2.2.1	Mycobacterium tuberculosis	MAHIDOL UNIVERSITY	2017-06-19	SRR5709977	SRX2930400	PRJNA390471		cerebrospinal fluid			Sensitive																						99.59	1560268	53	tuberculosis	1.177
SAMN39286868	WGS	PAIRED	ILLUMINA	SRS20075620	SRP399923	Oceania	AUS	Victoria	2020	human	Homo sapiens	3	La1.2.BCG	La1.2.BCG		Mycobacterium tuberculosis	MDUPHL	2024-01-07	SRR27450609	SRX23122068	PRJNA857537					Other																						99.55	1656013	55	tuberculosis	3.899
SAMN40273009	WGS	PAIRED	ILLUMINA	SRS20671228	SRP493618	Asia	GEO	Tbilisi	2021	human	Homo sapiens	3	lineage2.2.1	lineage2.2.1		Mycobacterium tuberculosis	NIH / NIAID	2024-03-06	SRR28240163	SRX23851154	PRJNA1074779		sputum			Pre-XDR-TB																						99.31	1644634	50	tuberculosis	1.15
SAMN08913216	WGS	PAIRED	ILLUMINA	SRS3157143	SRP128089					human	Homo sapiens	3	lineage4.1.1.3	lineage4.1.1.3		Mycobacterium tuberculosis	SAN RAFFAELE	2018-04-12	SRR6981907	SRX3922524	PRJNA428596					Sensitive																						99.44	520504	26	tuberculosis	5.654
SAMEA4744458	WGS	PAIRED	ILLUMINA	ERS2564569	ERP109440	South America	BRA		2007	human	Homo sapiens	3	lineage4.3.3	lineage4.3.3	L4	Mycobacterium tuberculosis	NORWEGIAN INSTITUTE OF PUBLIC HEALTH	2018-07-12	ERR2653047	ERX2669501	PRJEB27366					Sensitive																						99.42	1453195	44	tuberculosis	1.649
SAMEA2783374	WGS	PAIRED	ILLUMINA	ERS553119	ERP006738	Asia	THA		2007				lineage1.2.1.2.1	lineage1.2.1.2.1	L2.2.1	Mycobacterium tuberculosis	SC	2016-01-18	ERR752074	ERX695756	PRJEB7056					Sensitive																						99.32	1589684	36	tuberculosis	1.131
SAMEA2783014	WGS	PAIRED	ILLUMINA	ERS552759	ERP006738	Asia	THA						lineage2.2.1	lineage2.2.1	L2.2.1	Mycobacterium tuberculosis	SC	2016-01-09	ERR752257	ERX695939	PRJEB7056					HR-TB																						99.57	1590215	36	tuberculosis	1.812
SAMN40031897	WGS	PAIRED	ILLUMINA	SRS20527406	SRP226525	Asia	IND	Madhya Pradesh - Bhairopur	2021	human	Homo sapiens	3	lineage3	lineage3		Mycobacterium tuberculosis	CHRISTIAN MEDICAL COLLAGE, VELLORE	2024-02-22	SRR28045719	SRX23697480	PRJNA575883		pulmonary			Sensitive																						98.81	1707355	54	tuberculosis	0.314
SAMEA2783494	WGS	PAIRED	ILLUMINA	ERS553239	ERP006738	Asia	THA		2007				lineage1.1.1	lineage1.1.1	L1.1.1	Mycobacterium tuberculosis	SC	2016-01-09	ERR751878	ERX695560	PRJEB7056					Sensitive																						99.29	1518749	34	tuberculosis	1.793
SAMN11086802	WGS	PAIRED	ILLUMINA	SRS4464072	SRP187906	South America	PER		2011	human	Homo sapiens	3	lineage4.1.1	lineage4.1.1	L4	Mycobacterium tuberculosis	HARVARD MEDICAL SCHOOL	2019-03-07	SRR8698508	SRX5494245	PRJNA526078					MDR-TB																						96.83	1618541	36	tuberculosis	2.27
SAMEA4744445	WGS	PAIRED	ILLUMINA	ERS2564556	ERP109440	South America	BRA		2006	human	Homo sapiens	3	lineage4.3.4.2	lineage4.3.4.2	L4	Mycobacterium tuberculosis	NORWEGIAN INSTITUTE OF PUBLIC HEALTH	2018-07-12	ERR2653035	ERX2669489	PRJEB27366					Sensitive																						99.62	1581752	48	tuberculosis	1.826
SAMEA8741962	WGS	PAIRED	ILLUMINA	ERS6421544	ERP135632	Africa	ZAF						lineage4.1.2.1	lineage4.1.2.1		Mycobacterium tuberculosis	UNIVERSITY OF CAPE TOWN	2022-03-15	ERR8699155	ERX8356622	PRJEB51043					Sensitive	S				S	S	S	S	S				S		S	S	S	S	S	S	CRyPTIC_reuse_table	99.56	1799870	61	tuberculosis	0.757
SAMN03647427	WGS	PAIRED	ILLUMINA	SRS991611	SRP061066	Europe	GBR						lineage4.5	lineage4.5	L4.5	Mycobacterium tuberculosis	UNIVERSITY OF OXFORD	2015-07-26	SRR2100254	SRX1094948	PRJNA282721					Sensitive					S		S					S	S								CRyPTIC_WHO2021_PMC7612554	99.35	1897424	41	tuberculosis	0.609
SAMN14417262	WGS	PAIRED	ILLUMINA	SRS6579946	SRP259494	Asia	THA		2017	human	Homo sapiens	3	lineage4.5	lineage4.5		Mycobacterium tuberculosis	KHON KAEN UNIVERSITY	2020-05-01	SRR11662295	SRX8223308	PRJNA613706		sputum			Pre-XDR-TB																						99.51	1802977	61	tuberculosis	0.198
SAMEA7554600	WGS	PAIRED	ILLUMINA	ERS5311244	ERP124941	Europe	GBR						lineage4.8	lineage4.8		Mycobacterium tuberculosis	PUBLIC HEALTH ENGLAND	2021-11-11	ERR4821232	ERX4691074	PRJEB41201					HR-TB					S		R						S								Walker_2022	95.8	2293786	51	tuberculosis	1.238
SAMEA6617355	WGS	PAIRED	ILLUMINA	ERS4381088	ERP118828	Africa	ZAF		2009	human	Homo sapiens	3	lineage2.2.2	lineage2.2.2		Mycobacterium tuberculosis	STELLENBOSCH UNIVERSITY	2021-05-06	ERR5758419	ERX5468071	PRJEB35725		sputum			MDR-TB																						99.41	2384398	49	tuberculosis	2.391
SAMN08215093	WGS	PAIRED	ILLUMINA	SRS2774724	SRP119652	North America	CAN	British Columbia	2008	human	Homo sapiens	3	lineage3		L1	Mycobacterium tuberculosis	BC CENTRE FOR DISEASE CONTROL PUBLIC HEALTH LABORATORY	2017-12-24	SRR6397813	SRX3490845	PRJNA413593					Sensitive					S		S						S	S							CRyPTIC_WHO2021_PMC7612554	99.51	1709368	49	tuberculosis	1.31
SAMN19657466	WGS	PAIRED	ILLUMINA	SRS9179364	SRP323639	Europe	MDA		2018	human	Homo sapiens	3	lineage2.2.1	lineage2.2.1		Mycobacterium tuberculosis	SIMON FRASER UNIVERSITY	2021-06-11	SRR14781894	SRX11115375	PRJNA736718					MDR-TB																						99.58	1813019	62	tuberculosis	1.936
SAMEA7546665	WGS	PAIRED	ILLUMINA	ERS5303320	ERP124939	South America	PER		2016				lineage4.3.3	lineage4.3.3		Mycobacterium tuberculosis	UNIVERSIDAD PERUANA CAYETANO HEREDIA	2021-11-10	ERR4813160	ERX4683150	PRJEB41199					Pre-XDR-TB	S	R			R	S	R	S	S				S	R	S	S	S	S	S	S	['CRyPTIC_reuse_table','Walker_2022']	99.71	1850633	64	tuberculosis	0.903
G2156						Europe	ESP	province of Valencia	2017				lineage4.4.1.1	lineage4.4.1.1	L4.4.1.1	Mycobacterium tuberculosis								No		Sensitive	S					S																99.74	2865804	137	tuberculosis	1.113
SAMN03300788	WGS	PAIRED	ILLUMINA	SRS838310	SRP053287	North America	USA	MI	2013	raccoon	Procyon sp.	2	La1.8.1	La1.8.1	La1	Mycobacterium bovis	USDA-NVSL-DBL	2015-02-23	SRR1792430	SRX868092	PRJNA251692					Other																						99.38	1381561	72	tuberculosis	4.74
SAMEA2533983	WGS	PAIRED	['ILLUMINA','ILLUMINA']	ERS457385		Asia	UZB						lineage2.2.1	lineage2.2.1	L2.2.1	Mycobacterium tuberculosis			['ERR551495','ERR551496']	['ERX510564','ERX510565']	PRJEB9680					MDR-TB					R		R					R	R	R							CRyPTIC_WHO2021_PMC7612554	98.92	1966069	66	tuberculosis	2.896
SAMEA10030420	WGS	PAIRED	ILLUMINA	ERS7708627	ERP132622	Europe	MDA						lineage2.2.1	lineage2.2.1	L2.2.1	Mycobacterium tuberculosis	FZB	2022-05-09	ERR7910975	ERX7478372	PRJEB48275					Pre-XDR-TB	S	S			S		R	S	R			R	R					R			Finci_2022	99.6	1621650	56	tuberculosis	2.205
SAMN30543814	WGS	PAIRED	ILLUMINA	SRS14851474	SRP394436	Asia	CHN	Eastern China	2020	human	Homo sapiens	3	lineage2.2.1.1	lineage2.2.1.1		Mycobacterium tuberculosis	SCHOOL OF PUBLIC HEALTH, FUDAN UNIVERSITY	2022-08-28	SRR21277376	SRX17286794	PRJNA874331					Sensitive																						99.31	1794765	60	tuberculosis	2.089
SAMEA6360007	WGS	PAIRED	ILLUMINA	ERS4126256	ERP021867	Europe	GBR						La1.8.1	La1.8.1	La1	Mycobacterium bovis	WELLCOME SANGER INSTITUTE	2021-02-02	ERR5087733	ERX4893854	PRJEB19799					Other																						99.39	1716059	32	tuberculosis	2.715
SAMN08732204	WGS	PAIRED	ILLUMINA	SRS3061749	SRP128089					human	Homo sapiens	3	lineage4.8	lineage4.8		Mycobacterium tuberculosis	SAN RAFFAELE	2018-03-20	SRR6856041	SRX3811203	PRJNA428596					Sensitive																						99.25	900981	39	tuberculosis	2.522
SAMEA7560745	WGS	PAIRED	ILLUMINA	ERS5317381	ERP124982	Asia	VNM	Ho Chi Minh City					lineage2.2.1.1	lineage2.2.1.1		Mycobacterium tuberculosis	OUCRU-HCMC	2021-11-12	ERR4828308	ERX4698292	PRJEB41241					HR-TB	S				S	S	R	S	S				S		S	S	S	S	S	S	['Walker_2022','CRyPTIC_reuse_table']	99.58	1493471	50	tuberculosis	1.002
SAMN36619304	WGS	PAIRED	ILLUMINA	SRS18349920	SRP450367	Asia	IND	Manipal	2018	human	Homo sapiens	3	lineage3	lineage3		Mycobacterium tuberculosis	NIH / NIAID	2023-07-19	SRR25340790	SRX21080370	PRJNA996640		bronchoalveolar lavage			Sensitive																						98.89	1838518	55	tuberculosis	0.388
SAMN12551154	WGS	PAIRED	ILLUMINA	SRS5322209	SRP219763	Asia	CHN	Shenzhen	2017	human	Homo sapiens	3	lineage2.2.1	lineage2.2.1	L2	Mycobacterium tuberculosis	FUDAN UNIVERSITY	2019-08-30	SRR10040207	SRX6775122	PRJNA559678		sputum			MDR-TB																						99.56	1831406	62	tuberculosis	1.065
SAMEA112800910	WGS	PAIRED	ILLUMINA	ERS14808456	ERP010814								lineage4.2.2.2	lineage4.2.2.2		Mycobacterium tuberculosis	FZB	2023-07-20	ERR11050915	ERX10497706	PRJEB9680					HR-TB																						99.28	1603663	52	tuberculosis	2.138
SAMEA112805609	WGS	PAIRED	ILLUMINA	ERS14813155	ERP010814								lineage2.2.1	lineage2.2.1		Mycobacterium tuberculosis	FZB	2023-07-21	ERR11081885	ERX10529254	PRJEB9680					Sensitive																						99.58	1577801	54	tuberculosis	1.895
SAMN03648857	WGS	PAIRED	ILLUMINA	SRS991019	SRP061066	Africa	ZAF						lineage2.2.1	lineage2.2.1	L2.2.1	Mycobacterium tuberculosis	UNIVERSITY OF OXFORD	2015-07-23	SRR2101610	SRX1096304	PRJNA282721					Sensitive	S	S			S		S	R	S			S	S	S				S			CRyPTIC_WHO2021_PMC7612554	99.47	781173	35	tuberculosis	5.841
SAMEA110024207	WGS	PAIRED	ILLUMINA	ERS12087620	ERP137916	Africa	GMB		2014	human	Homo sapiens	3	lineage4.1.2.1	lineage4.1.2.1		Mycobacterium tuberculosis	INSTITUTE OF TROPICAL MEDICINE	2022-06-25	ERR9786855	ERX9334131	PRJEB53138		sputum			Other																						99.66	936296	49	tuberculosis	3.631
SAMN02599011	WGS	PAIRED	['ILLUMINA','ILLUMINA','ILLUMINA','ILLUMINA']	SRS557804		Asia	IND	Tiruvallur	2002	human	Homo sapiens	3	lineage3	lineage3	L3	Mycobacterium tuberculosis			['SRR1169483','SRR1174826','SRR1180337','SRR1180496']	['SRX470972','SRX479641']	PRJNA235676		sputum			Other																						91.8	6392435	145	tuberculosis	0.762
SAMEA113556508	WGS	PAIRED	ILLUMINA	ERS15552631	ERP147779	Africa	MOZ	Maputo					lineage4.4.1.1	lineage4.4.1.1		Mycobacterium tuberculosis	FZB	2023-09-24	ERR11488976	ERX10895152	PRJEB62665					MDR-TB																						99.45	1626532	52	tuberculosis	1.567
SAMEA13291929	WGS	PAIRED	ILLUMINA	ERS10894860	ERP135943	Europe	GBR	Birmingham	2019	human	Homo sapiens	3	lineage4.5	lineage4.5		Mycobacterium tuberculosis	NDM EXPERIEMENTAL MEDICINE	2022-05-09	ERR9117750	ERX8660843	PRJEB51323					HR-TB																						97.84	1338568	44	tuberculosis	2.454
SAMEA2235010	WGS	PAIRED	ILLUMINA	ERS364292	ERP004216	Africa	BEN						lineage5.3	lineage5.3	L5	Mycobacterium africanum	SC	2014-05-12	ERR439945	ERX406608	PRJEB4884					Sensitive																						99.2	1600678	37	tuberculosis	1.734
SAMN09284497	WGS	PAIRED	ILLUMINA	SRS3359493	SRP053287					domestic cattle	Bos taurus	2	La1.8.1	La1.8.1	La1	Mycobacterium bovis	USDA-NVSL-DBL	2018-05-31	SRR7240320	SRX4145874	PRJNA251692		As reported: Fed			Other																						99.43	1321761	71	tuberculosis	4.901
SAMN40099071	WGS	PAIRED	ILLUMINA	SRS20590026	SRP492016	Asia	CHN	Shijiazhuang		human	Homo sapiens	3	lineage2.2.1	lineage2.2.1	L4	Mycobacterium tuberculosis	SHANDONG SECOND MEDICAL UNIVERSITY	2024-02-27	SRR28119733	SRX23764590	PRJNA1080043				H37Rv	Sensitive																						99.52	1808582	58	tuberculosis	1.014
SAMEA112804023	WGS	PAIRED	ILLUMINA	ERS14811569	ERP010814								lineage4.8	lineage4.8		Mycobacterium tuberculosis	FZB	2023-07-20	ERR11044339	ERX10491130	PRJEB9680					Sensitive																						99.59	1673079	56	tuberculosis	1.338
SAMEA9069914	WGS	PAIRED	ILLUMINA	ERS6798222	ERP129488	Africa	ZAF						lineage4.1.2.1	lineage4.1.2.1		Mycobacterium tuberculosis	Swiss-TPH	2021-06-29	ERR5987301	ERX5627123	PRJEB45389					Sensitive	S				S	S												S			CRyPTIC_WHO2021_PMC7612554	99.44	1701766	39	tuberculosis	0.782
SAMEA112806607	WGS	PAIRED	ILLUMINA	ERS14814153	ERP010814								lineage4.4.1.1	lineage4.4.1.1		Mycobacterium tuberculosis	FZB	2023-07-21	ERR11082973	ERX10530342	PRJEB9680					Sensitive																						99.79	1534593	53	tuberculosis	1.937
SAMEA1707480	WGS	PAIRED	ILLUMINA	ERS181602	ERP000192	Europe	RUS	Samara	2010	human	Homo sapiens	3	lineage4.8	lineage4.8	L4.8	Mycobacterium tuberculosis	SC	2013-03-08	ERR234694	ERX209199	PRJEB2138					Sensitive					S		S						S	S							CRyPTIC_WHO2021_PMC7612554	99.64	1827127	41	tuberculosis	0.422
SAMN12347354	WGS	PAIRED	ILLUMINA	SRS5143846	SRP155250	Europe	ROU	Bucharest	2017	human	Homo sapiens	3	lineage4.8	lineage4.8	L4	Mycobacterium tuberculosis	NATIONAL INSTITUTES OF HEALTH	2019-07-23	SRR9738557	SRX6495278	PRJNA482865		sputum			Pre-XDR-TB																						99.61	1580739	54	tuberculosis	2.272
SAMN21857040	WGS	PAIRED	ILLUMINA	SRS10346820	SRP338930	North America	USA	New York state	2018	human	Homo sapiens	3	lineage1.2.2.1	lineage1.2.2.1		Mycobacterium tuberculosis	WADSWORTH CENTER - NYS DOH	2021-09-27	SRR16089548	SRX12375916	PRJNA766641					Other					S		S					S	S	S							CRyPTIC_WHO2021_PMC7612554	99.39	1157102	64	tuberculosis	3.709
SAMN31220382	WGS	PAIRED	ILLUMINA	SRS15392815	SRP402335	Asia	CHN	Beijing	2020	human	Homo sapiens	3	lineage2.2.1	lineage2.2.1		Mycobacterium tuberculosis	CAPITAL MEDICAL UNIVERSITY	2022-10-13	SRR21887759	SRX17874587	PRJNA888557		sputum			Pre-XDR-TB																						99.55	1770462	61	tuberculosis	1.392
SAMD00603789	WGS	PAIRED	ILLUMINA	DRS329848	DRP010549	Asia	JPN	Hyogo, Kobe	2016	human	Homo sapiens	3	lineage4.5	lineage4.5		Mycobacterium tuberculosis	KIH	2023-09-20	DRR473956	DRX458185	PRJDB15809					Sensitive																						99.59	1614979	99	tuberculosis	0.563
SAMEA7156326	WGS	PAIRED	['ILLUMINA','ILLUMINA']	ERS4916789		Asia	GEO						lineage2.2.1	lineage2.2.1		Mycobacterium tuberculosis			['ERR5863613','ERR5863612']	['ERX5509407','ERX5509408']	PRJEB39561					MDR-TB																						99.32	4563747	97	tuberculosis	1.172
G2458m						Europe	ESP	province of Valencia	2018				lineage4.3.1	lineage4.3.1		Mycobacterium tuberculosis								No		Sensitive	S					S																99.59	3822695	184	tuberculosis	1.23
SAMEA114625979	WGS	PAIRED	ILLUMINA	ERS17008468	ERP154616								lineage4.3.3	lineage4.3.3	L4	Mycobacterium tuberculosis	Campania Region Hospital	2023-11-18	ERR12268471	ERX11678688	PRJEB69682				H37Rv	Sensitive																						98.92	1512279	41	tuberculosis	4.796
SAMN03300180	WGS	PAIRED	ILLUMINA	SRS838928	SRP053287	North America	MEX		2002	domestic cattle	Bos taurus	2	La1.8.1	La1.8.1	La1	Mycobacterium bovis	USDA-NVSL-DBL	2015-02-23	SRR1791822	SRX867484	PRJNA251692					Other																						99.46	1554128	81	tuberculosis	4.529
SAMEA7562365	WGS	PAIRED	ILLUMINA	ERS5318999	ERP124983	Europe	ITA						lineage4.8	lineage4.8		Mycobacterium tuberculosis	SAN RAFFAELE SCIENTIFIC INSTITUTE	2021-11-11	ERR4829926	ERX4699910	PRJEB41242					Pre-XDR-TB	S				I	R	R	S	R				R		S	S	S	R	S	R	['Walker_2022','CRyPTIC_reuse_table']	98.69	2439850	82	tuberculosis	1.395
SAMN05918592	WGS	PAIRED	ILLUMINA	SRS20795249	SRP496567	South America	PER	Lima	2012	human	Homo sapiens	3	lineage2.2.1	lineage2.2.1		Mycobacterium tuberculosis	FIND, THE FOUNDATION FOR INNOVATIVE NEW DIAGNOSTICS	2024-03-22	SRR28393675	SRX23998677	PRJNA343736		As reported: patient			Sensitive																						99.54	1906631	50	tuberculosis	0.868
SAMN31564031	WGS	PAIRED	ILLUMINA	SRS15619156	SRP405779	Asia	IND	Odisha	2020	human	Homo sapiens	3	lineage4.1.2.1	lineage4.1.2.1		Mycobacterium tuberculosis	INSTITUTE OF LIFE SCIENCES	2022-11-02	SRR22137443	SRX18116888	PRJNA896734		sputum			Sensitive																						99.38	1794222	56	tuberculosis	1.899
SAMN41154951	WGS	PAIRED	ILLUMINA	SRS21182893	SRP399923	Oceania	AUS	Victoria	2023	human	Homo sapiens	3	lineage1.1.1	lineage1.1.1		Mycobacterium tuberculosis	MDUPHL	2024-05-01	SRR28868729	SRX24428322	PRJNA857537					Sensitive																						99.54	1663777	56	tuberculosis	2.805
SAMEA1707332	WGS	PAIRED	ILLUMINA	ERS181296	ERP000192	Europe	RUS	Samara	2008	human	Homo sapiens	3	lineage4.1.2.1	lineage4.1.2.1	L4.1.2.1	Mycobacterium tuberculosis	SC	2013-03-08	ERR234580	ERX209085	PRJEB2138					Sensitive					S		S						S	S							CRyPTIC_WHO2021_PMC7612554	99.55	1801043	41	tuberculosis	0.652
SAMEA7547152	WGS	PAIRED	ILLUMINA	ERS5303806	ERP124939	South America	PER						lineage4.3.3	lineage4.3.3		Mycobacterium tuberculosis	UNIVERSIDAD PERUANA CAYETANO HEREDIA	2021-11-10	ERR4813646	ERX4683636	PRJEB41199					MDR-TB																						99.66	1783712	61	tuberculosis	1.02
SAMEA3671211	WGS	PAIRED	ILLUMINA	ERS978360	ERP012852								lineage4.3.3	lineage4.3.3	L4.3.3	Mycobacterium tuberculosis	UNIVERSITY OF BASEL	2016-09-29	ERR1193801	ERX1267114	PRJEB11460					Sensitive																						99.64	1477367	32	tuberculosis	2.688
SAMEA11225659	WGS	PAIRED	ILLUMINA	ERS8875135	ERP005779								lineage1.1.3	lineage1.1.3		Mycobacterium tuberculosis complex sp.	FZB	2022-07-26	ERR7902632	ERX7470777	PRJEB6273					Sensitive																						99.37	1099802	38	tuberculosis	2.645
SAMEA104600212	WGS	PAIRED	ILLUMINA	ERS2211494	ERP105903								lineage2.2.1	lineage2.2.1		Mycobacterium tuberculosis complex sp.	FZB	2022-07-17	ERR2307421	ERX2358713	PRJEB24099					MDR-TB																						99.57	1215922	41	tuberculosis	3.906
SAMEA2709859	WGS	PAIRED	ILLUMINA	ERS2399920	ERP107968	Africa	ZAF						lineage4.1.1.3	lineage4.1.1.3	L4.1.1.3	Mycobacterium tuberculosis	CTB/NICD	2021-10-23	ERR2515315	ERX2534529	PRJEB25997					Sensitive	S	S			S		S	S				S	S	S				S			Walker_2022	87.82	715775	40	tuberculosis	3.438
SAMN06092091	WGS	PAIRED	ILLUMINA	SRS1827770	SRP094134	Asia	VNM	Ho Chi Minh City		human	Homo sapiens	3	lineage2.2.1	lineage2.2.1	L2.2.1	Mycobacterium tuberculosis	UNIVERSITY OF MELBOURNE	2016-11-30	SRR5065338	SRX2385705	PRJNA355614		sputum			Sensitive																						99.4	1395122	47	tuberculosis	3.365
SAMN10965922	WGS	PAIRED	ILLUMINA	SRS4387133	SRP186442	Europe	GBR	England, Woodchester Park	2003	badger	Meles meles	1	La1.8.1	La1.8.1	La1	Mycobacterium bovis	UNIVERSITY COLLEGE DUBLIN	2019-02-21	SRR8600014	SRX5400311	PRJNA523164					Other																						99.57	538974	37	tuberculosis	4.219
SAMEA112803438	WGS	PAIRED	ILLUMINA	ERS14810984	ERP010814								lineage4.8	lineage4.8		Mycobacterium tuberculosis	FZB	2023-07-20	ERR11043740	ERX10490531	PRJEB9680					Sensitive																						99.83	1749666	60	tuberculosis	1.216
SAMN40030437	WGS	PAIRED	ILLUMINA	SRS20526413	SRP226525	Asia	IND	Madhya Pradesh - Bhairopur	2022	human	Homo sapiens	3	lineage3	lineage3		Mycobacterium tuberculosis	CHRISTIAN MEDICAL COLLAGE, VELLORE	2024-02-22	SRR28044853	SRX23696181	PRJNA575883					Sensitive																						95.18	1297723	38	tuberculosis	0.68
SAMEA6797960	WGS	PAIRED	ILLUMINA	ERS4525624	ERP121304	Africa	BWA						lineage4.1.2.1	lineage4.1.2.1		Mycobacterium tuberculosis	SWISS TROPICAL AND PUBLIC HEALTH INSTITUTE	2020-08-15	ERR4423745	ERX4364303	PRJEB37945					MDR-TB																						98.74	1406546	40	tuberculosis	1.485
SAMEA2079037	WGS	PAIRED	['ILLUMINA','ILLUMINA']	ERS253609									lineage3	lineage3		Mycobacterium tuberculosis			['ERR351858','ERR386790']	['ERX324641','ERX359020']	PRJEB2221					Sensitive																						99.5	3669909	83	tuberculosis	0.683
SAMEA3671266	WGS	PAIRED	ILLUMINA	ERS978415	ERP012852								lineage4.3.4.2	lineage4.3.4.2	L4.3.4.2	Mycobacterium tuberculosis	UNIVERSITY OF BASEL	2016-09-29	ERR1193856	ERX1267169	PRJEB11460					Sensitive																						99.8	668687	43	tuberculosis	4.6
SAMN04385731	WGS	PAIRED	['ILLUMINA','ILLUMINA']	SRS1236451		Africa	DJI			human	Homo sapiens	3	lineage3	lineage3		Mycobacterium tuberculosis			['SRR3082084','SRR3085336']	SRX1513999	PRJNA306588					RR-TB																						98.93	1909263	42	tuberculosis	2.182
SAMN25888731	WGS	PAIRED	ILLUMINA	SRS11983778	SRP359570	Asia	CHN	Shanghai	2020	human	Homo sapiens	3	lineage2.2.1	lineage2.2.1		Mycobacterium tuberculosis	NATIONAL INSTITUTE FOR COMMUNICABLE DISEASE CONTROL AND PREVENTION, CHINESE CENTER FOR DISEASE CONTR	2022-02-13	SRR18002982	SRX14158535	PRJNA806507					Sensitive																						89.97	1597078	53	tuberculosis	0.877
SAMEA104394445	WGS	PAIRED	['ILLUMINA','ILLUMINA']	ERS2012387		Europe	DEU						lineage4.1.2.1	lineage4.1.2.1	L4.1.2.1	Mycobacterium tuberculosis			['ERR2199825','ERR2199824']	['ERX2254812','ERX2254813']	PRJEB9680					Sensitive					S		S					S	S	S							CRyPTIC_WHO2021_PMC7612554	99.34	2549958	99	tuberculosis	0.997
SAMN27743966	WGS	PAIRED	ILLUMINA	SRS12725971	SRP276100	North America	USA	New York	2019	human	Homo sapiens	3	lineage4.2.1.1	lineage4.2.1.1		Mycobacterium tuberculosis	WADSWORTH CENTER	2022-04-22	SRR18897176	SRX14975582	PRJNA650381		sputum			Other																						99.59	1439405	69	tuberculosis	2.38
SAMN30952303	WGS	PAIRED	ILLUMINA	SRS15191059	SRP338930	North America	USA	New York state	2016	human	Homo sapiens	3	lineage4.8	lineage4.8		Mycobacterium tuberculosis	WADSWORTH CENTER	2022-09-21	SRR21659031	SRX17658792	PRJNA766641					Sensitive																						99.5	677549	34	tuberculosis	3.66
SAMN15348120	WGS	PAIRED	ILLUMINA	SRS6897430	SRP268581	Europe	SWE	Stockholm	1992	human	Homo sapiens	3	lineage2.2.1	lineage2.2.1		Mycobacterium tuberculosis	UPPSALA UNIVERSITY	2020-06-24	SRR12080295	SRX8607504	PRJNA641253		lung			MDR-TB																						99.45	1626089	34	tuberculosis	3.395
SAMEA7547371	WGS	PAIRED	ILLUMINA	ERS5304025	ERP124940	South America	BRA						lineage4.1.2.1	lineage4.1.2.1		Mycobacterium tuberculosis	BRAZIL	2021-11-10	ERR4813865	ERX4683855	PRJEB41200					MDR-TB	S				R	S	R	S	S				R		S	R	S	S	S	R	['CRyPTIC_reuse_table','Walker_2022']	99.5	1752582	63	tuberculosis	6.528
SAMN21236366	WGS	PAIRED	ILLUMINA	SRS10023634	SRP335713	Asia	CHN	Shanghai		human	Homo sapiens	3	lineage2.2.1	lineage2.2.1		Mycobacterium tuberculosis	SHANGHI CDC	2021-09-05	SRR15723081	SRX12018678	PRJNA760838		sputum			Sensitive																						99.56	1709613	59	tuberculosis	1.994
SAMEA9976962	WGS	PAIRED	ILLUMINA	ERS7655240	ERP123401	South America	PER	Lima	2009	human	Homo sapiens	3	lineage4.1.1	lineage4.1.1		Mycobacterium tuberculosis	IMPERIAL COLLEGE LONDON	2021-10-15	ERR6866264	ERX6489692	PRJEB39837					Sensitive																						99.52	1625563	55	tuberculosis	0.471
SAMN40030545	WGS	PAIRED	ILLUMINA	SRS20526578	SRP226525	Asia	IND	Madhya Pradesh - Bhairopur	2022	human	Homo sapiens	3	lineage1.1.2	lineage1.1.2		Mycobacterium tuberculosis	CHRISTIAN MEDICAL COLLAGE, VELLORE	2024-02-22	SRR28044660	SRX23696373	PRJNA575883					Sensitive																						98.93	1732571	52	tuberculosis	0.578
SAMEA14459874	WGS	PAIRED	ILLUMINA	ERS12086821	ERP137916	Africa	GMB		2013	human	Homo sapiens	3	lineage2.2.1	lineage2.2.1		Mycobacterium tuberculosis	INSTITUTE OF TROPICAL MEDICINE	2022-06-25	ERR9786056	ERX9333332	PRJEB53138		sputum			Other																						99.34	1754713	75	tuberculosis	1.946
SAMEA13321066	WGS	PAIRED	['ILLUMINA','ILLUMINA']	ERS10923802		Africa	KEN	Nairobi					lineage4.3.4.2	lineage4.3.4.2		Mycobacterium tuberculosis			['ERR9285864','ERR9285863']	['ERX8827977','ERX8827976']	PRJEB50767					Sensitive																						99.72	2158949	68	tuberculosis	2.081
SAMEA113537236	WGS	PAIRED	['ILLUMINA','ILLUMINA']	ERS15533657		Africa	BWA						lineage4.1.2.1	lineage4.1.2.1		Mycobacterium tuberculosis			['ERR11465004','ERR11465005']	['ERX10871162','ERX10871161']	PRJEB62480					Sensitive																						99.44	1750111	57	tuberculosis	1.103
SAMEA104362371	WGS	PAIRED	ILLUMINA	ERS1987349	ERP104985	South America	PER						lineage4.1.2.1	lineage4.1.2.1		Mycobacterium tuberculosis	UNIVERSIDAD PERUANA CAYETANO HEREDIA, PERU	2021-10-17	ERR2184530	ERX2240697	PRJEB23245					Sensitive	S				S	S	S	S	S				S		S	S	S	S	S	S	['Walker_2022','CRyPTIC_reuse_table']	99.69	1685701	58	tuberculosis	2.358
SAMEA1405994	WGS	PAIRED	ILLUMINA	ERS083148	ERP000276								lineage3.1.2	lineage3.1.2		Mycobacterium tuberculosis	SC	2014-09-20	ERR114435	ERX091870	PRJEB2221					Sensitive																						99.5	1898651	43	tuberculosis	1.115
SAMN27763132	WGS	PAIRED	ILLUMINA	SRS12739118	SRP276100	North America	USA	Raritan	2019	human	Homo sapiens	3	lineage4.4.2	lineage4.4.2		Mycobacterium tuberculosis	WADSWORTH CENTER	2022-04-25	SRR18911997	SRX14989923	PRJNA650381		sputum			Sensitive																						99.78	1284602	69	tuberculosis	1.827
SAMEA11761303	WGS	PAIRED	ILLUMINA	ERS9408692	ERP127235	Africa	ZAF		2013	human	Homo sapiens	3	lineage2.2.2	lineage2.2.2		Mycobacterium tuberculosis	DST/NRF CENTRE OF EXCELLENCE FOR BIOMEDICAL TB RES	2022-03-12	ERR8025500	ERX7591088	PRJEB43283		sputum			Pre-XDR-TB																						99.11	1607212	48	tuberculosis	0.854
SAMN28537977	WGS	PAIRED	ILLUMINA	SRS13093601	SRP373287	Europe	ITA	Rome	2020	human	Homo sapiens	3	lineage4.1.2.1	lineage4.1.2.1		Mycobacterium tuberculosis	NATIONAL INSTITUTE OF INFECTIOUS DISEASES L. SPALLANZANI	2022-05-19	SRR19303926	SRX15364213	PRJNA834606		sputum			Sensitive																						99.43	1642407	54	tuberculosis	1.352
SAMN06010336	WGS	PAIRED	ILLUMINA	SRS20795338	SRP496567	South America	PER	Lima	2012	human	Homo sapiens	3	lineage4.3.3	lineage4.3.3		Mycobacterium tuberculosis	FIND, THE FOUNDATION FOR INNOVATIVE NEW DIAGNOSTICS	2024-03-20	SRR28393928	SRX23998768	PRJNA343736		As reported: patient			HR-TB																						99.6	1752845	50	tuberculosis	1.908
SAMEA1530781	WGS	PAIRED	ILLUMINA	ERS141863	ERP001072	Africa	MWI	Karonga	1997	human	Homo sapiens	3	lineage4.9.1	lineage4.9.1	L4.9.1	Mycobacterium tuberculosis	SC	2012-10-12	ERR176625	ERX152771	PRJEB2794					Sensitive					S		S					S	S	S							Coll_2018	98.66	2287248	52	tuberculosis	1.281
SAMN06847547	WGS	PAIRED	ILLUMINA	SRS2152618	SRP105418	Africa	ERI			domestic cattle	Bos taurus	3	La1.2	La1.2	La1	Mycobacterium bovis	USDA-NVSL	2017-04-28	SRR5486076	SRX2768979	PRJNA384782					Other																						96.97	372424	19	tuberculosis	17.58
SAMEA104447668	WGS	PAIRED	ILLUMINA	ERS2065610	ERP022352	Europe	DNK		2014	human	Homo sapiens	3	lineage4.8	lineage4.8	L4.8	Mycobacterium tuberculosis	STATENS SERUM INSTITUT	2017-12-22	ERR2229738	ERX2283077	PRJEB20214		bronchoalveolar lavage			Sensitive																						99.46	1131166	33	tuberculosis	3.074
SAMN05918926	WGS	PAIRED	ILLUMINA	SRS20795379	SRP496567	South America	PER	Lima	2012	human	Homo sapiens	3	lineage4.1.2.1	lineage4.1.2.1		Mycobacterium tuberculosis	FIND, THE FOUNDATION FOR INNOVATIVE NEW DIAGNOSTICS	2024-03-20	SRR28393888	SRX23998808	PRJNA343736		As reported: patient			Other																						99.55	2207335	63	tuberculosis	1.155
SAMN31563996	WGS	PAIRED	ILLUMINA	SRS15619194	SRP405779	Asia	IND	Odisha	2018	human	Homo sapiens	3	lineage3	lineage3		Mycobacterium tuberculosis	INSTITUTE OF LIFE SCIENCES	2022-11-02	SRR22137405	SRX18116926	PRJNA896734		sputum			MDR-TB																						99.54	1782640	56	tuberculosis	1.504
SAMN30157706	WGS	PAIRED	ILLUMINA	SRS14573387	SRP390552	Asia	CHN	Guangdong	2017	human	Homo sapiens	3	lineage2.2.1	lineage2.2.1		Mycobacterium tuberculosis	CENTRE FOR TUBERCULOSIS CONTROL OF GUANGDONG PROVINCE	2022-08-08	SRR20969693	SRX16987623	PRJNA866200		sputum			Sensitive																						99.53	1835451	64	tuberculosis	3.229
SAMEA6875401	WGS	PAIRED	ILLUMINA	ERS4602962	ERP122165	Europe	ESP	Valencia	2015				lineage2.2.1	lineage2.2.1	L2.2.1	Mycobacterium tuberculosis	Instituto_de_Biomedicina_de_Valencia	2022-06-11	ERR4195612	ERX4156627	PRJEB38719			No		Sensitive	S					S																99.53	1854462	50	tuberculosis	1.748
SAMN06092155	WGS	PAIRED	ILLUMINA	SRS1827888	SRP094134	Asia	VNM	Ho Chi Minh City		human	Homo sapiens	3	lineage1.1.1.1	lineage1.1.1.1	L1.1.1.1	Mycobacterium tuberculosis	UNIVERSITY OF MELBOURNE	2016-11-30	SRR5065458	SRX2385824	PRJNA355614		sputum			Sensitive																						99.26	1665365	57	tuberculosis	3.695
SAMN36834498	WGS	PAIRED	ILLUMINA	SRS18499929	SRP453313	Asia	CHN	Shandong	2017	human	Homo sapiens	3	lineage2.2.1	lineage2.2.1	L4	Mycobacterium tuberculosis	SHANDONG PROVINCIAL HOSPITAL	2023-08-04	SRR25514930	SRX21245647	PRJNA1002108		As reported: phlegm		H37Rv	Sensitive																						99.57	1824206	64	tuberculosis	2.845
SAMEA112799018	WGS	PAIRED	ILLUMINA	ERS14806564	ERP010814								lineage4.8	lineage4.8		Mycobacterium tuberculosis	FZB	2023-07-20	ERR11044745	ERX10491536	PRJEB9680					Sensitive																						99.76	1678794	57	tuberculosis	1.448
SAMEA9977682	WGS	PAIRED	ILLUMINA	ERS7655959	ERP123401	South America	PER	Lima	2009	human	Homo sapiens	3	lineage4.1.2.1	lineage4.1.2.1		Mycobacterium tuberculosis	IMPERIAL COLLEGE LONDON	2021-10-15	ERR6866983	ERX6490411	PRJEB39837					RR-TB																						99.61	1527461	52	tuberculosis	0.482
SAMEA7526106	WGS	PAIRED	ILLUMINA	ERS5282579	ERP124850	Asia	IND	Mumbai					lineage2.2.1	lineage2.2.1		Mycobacterium tuberculosis	FOUNDATION FOR MEDICAL RESEARCH INDIA	2021-11-09	ERR4797555	ERX4666971	PRJEB41116					Pre-XDR-TB	S	S			R	R	R	S	R				R		S	S	S	S	S	S	['Walker_2022','CRyPTIC_reuse_table']	99.59	1861201	58	tuberculosis	1.046
SAMN28538054	WGS	PAIRED	ILLUMINA	SRS13093525	SRP373287	Europe	ITA	Rome	2017	human	Homo sapiens	3	lineage4.1.2.1	lineage4.1.2.1		Mycobacterium tuberculosis	NATIONAL INSTITUTE OF INFECTIOUS DISEASES L. SPALLANZANI	2022-05-19	SRR19304003	SRX15364136	PRJNA834606		sputum			Other																						99.51	1598682	53	tuberculosis	2.071
SAMN31031245	WGS	PAIRED	ILLUMINA	SRS15258264	SRP399923	Oceania	AUS	Victoria	2019	human	Homo sapiens	3	lineage4.4.2	lineage4.4.2		Mycobacterium tuberculosis	MDUPHL	2022-09-28	SRR21732778	SRX17728806	PRJNA857537					Sensitive																						99.69	1188193	39	tuberculosis	1.971
SAMEA1101450	WGS	PAIRED	ILLUMINA	ERS2394561	ERP107941	Asia	PAK						lineage3	lineage3	L3	Mycobacterium tuberculosis	SAN RAFFAELE SCIENTIFIC INSTITUTE	2021-10-23	ERR2510245	ERX2529660	PRJEB25972					MDR-TB	S				R	S	R	S	S				R	R	S	S	S	S	S	R	['CRyPTIC_reuse_table','Walker_2022']	99.62	1656245	54	tuberculosis	1.991
SAMN30158158	WGS	PAIRED	ILLUMINA	SRS14572933	SRP390552	Asia	CHN	Guangdong	2018	human	Homo sapiens	3	lineage2.2.2	lineage2.2.2		Mycobacterium tuberculosis	CENTRE FOR TUBERCULOSIS CONTROL OF GUANGDONG PROVINCE	2022-08-08	SRR20969551	SRX16987169	PRJNA866200		sputum			Sensitive																						99.57	1864321	63	tuberculosis	0.896
SAMEA2783082	WGS	PAIRED	ILLUMINA	ERS552827	ERP006738	Asia	THA		2010				lineage1.2.1.2.1	lineage1.2.1.2.1	L2.2.1	Mycobacterium tuberculosis	SC	2016-01-09	ERR751660	ERX695342	PRJEB7056					Sensitive																						99.39	1478298	32	tuberculosis	1.389
SAMEA4772781	WGS	PAIRED	ILLUMINA	ERS2592735	ERP109425								lineage4.8	lineage4.8	L4.8	Mycobacterium tuberculosis	FZB	2018-08-19	ERR2677465	ERX2692456	PRJEB27354					Sensitive					S							S									Andres_2019	99.65	1756923	60	tuberculosis	1.216
SAMN13568618	WGS	PAIRED	ILLUMINA	SRS5925274	SRP239172	South America	PER	Lima	2016	human	Homo sapiens	3	lineage4	lineage4	L4	Mycobacterium tuberculosis	RADBOUDUMC	2019-12-31	SRR10808498	SRX7482397	PRJNA595834		sputum			Sensitive																						99.73	1671256	58	tuberculosis	1.58
SAMEA112805456	WGS	PAIRED	ILLUMINA	ERS14813002	ERP010814								lineage4.8	lineage4.8		Mycobacterium tuberculosis	FZB	2023-07-21	ERR11081720	ERX10529089	PRJEB9680					Sensitive																						99.79	1744901	60	tuberculosis	1.454
SAMEA7564024	WGS	PAIRED	ILLUMINA	ERS5320656	ERP125021	Asia	VNM						lineage2.2.1	lineage2.2.1		Mycobacterium tuberculosis	OUCRU-HCMC	2021-11-11	ERR4831709	ERX4701652	PRJEB41280					MDR-TB	S				I	S	R	S	S				R		S	S	S	S	S	R	['CRyPTIC_reuse_table','Walker_2022']	99.57	1471926	50	tuberculosis	3.405
SAMEA2061807	WGS	PAIRED	ILLUMINA	ERS234533	ERP000276								lineage4.5	lineage4.5		Mycobacterium tuberculosis	SC	2013-08-29	ERR330682	ERX303611	PRJEB2221					Sensitive																						99.43	1728174	38	tuberculosis	0.956
SAMEA7548905	WGS	PAIRED	ILLUMINA	ERS5305557	ERP124941	Europe	GBR						lineage4.1.2.1	lineage4.1.2.1		Mycobacterium tuberculosis	PUBLIC HEALTH ENGLAND	2021-11-10	ERR4815545	ERX4685387	PRJEB41201					Sensitive					S		S						S								Walker_2022	99.63	1830457	41	tuberculosis	2.018
SAMEA7425196	WGS	PAIRED	ILLUMINA	ERS5183416	ERP111748	Europe	PRT		2020				lineage4.3.4.1	lineage4.3.4.1		Mycobacterium tuberculosis	NATIONAL INSTITUTE OF HEALTH DR. RICARDO JORGE	2021-11-18	ERR4676894	ERX4598564	PRJEB29446					HR-TB																						99.66	1427296	42	tuberculosis	3.758
SAMN02231174	WGS	PAIRED	['ILLUMINA','ILLUMINA','ILLUMINA']	SRS526842		Africa	MLI	Point G Hospital		human	Homo sapiens	3	lineage6.3.1	lineage6.3.1	L6	Mycobacterium africanum			['SRR1162479','SRR1103387','SRR1162789']	['SRX422789','SRX465741','SRX465906']	PRJNA211707		As reported: bodily fluid			MDR-TB																						99.2	2870576	65	tuberculosis	2.102
SAMN37848666	WGS	PAIRED	ILLUMINA	SRS19170172	SRP466602	Asia	VNM	Ho Chi Minh City		human	Homo sapiens	3	lineage1.1.1	lineage1.1.1		Mycobacterium tuberculosis	UNIVERSITY OF MELBOURNE/ THE PETER DOHERTY INSTITUTE FOR INFECTION AND IMMUNITY	2023-10-16	SRR26399306	SRX22105091	PRJNA1028637		sputum			Sensitive																						99.18	1628476	51	tuberculosis	0.812
SAMN39090674	WGS	PAIRED	ILLUMINA	SRS19972792	SRP479767	Africa	ETH	West Oromia, Nekemte	2019	human	Homo sapiens	3	lineage4.6.3	lineage4.6.3		Mycobacterium tuberculosis	ADDIS ABABA UNIVERSITY	2023-12-23	SRR27332324	SRX23009174	PRJNA1056148		pulmonary			MDR-TB																						98.99	1303529	41	tuberculosis	1.193
G3151						Europe	ESP	province of Valencia	2019				lineage4.6.2.2	lineage4.6.2.2		Mycobacterium tuberculosis								No		Sensitive	S					S																99.68	4192738	130	tuberculosis	1.188
SAMN27519927	WGS	PAIRED	ILLUMINA	SRS12571999	SRP369525	Europe	UKR	Zhytomyr	2020	human	Homo sapiens	3	lineage4.2.1.1	lineage4.2.1.1		Mycobacterium tuberculosis	NIH / NIAID	2022-04-11	SRR18715071	SRX14815462	PRJNA825524		sputum			Pre-XDR-TB																						98.63	1453087	48	tuberculosis	2.135
SAMN03161668	WGA	PAIRED	ILLUMINA	SRS736888	SRP039605	North America	CAN	Quebec	1994	human	Homo sapiens	3	lineage4.1.2	lineage4.1.2	L4.1.2	Mycobacterium tuberculosis	RI-MUHC	2016-02-24	SRR1640287	SRX751145	PRJNA240330					Sensitive																						99.46	634378	33	tuberculosis	1.198
SAMN05276404	WGS	PAIRED	ILLUMINA	SRS1518954	SRP076676	Europe	GBR	Oxford	2015	human	Homo sapiens	3	lineage4.1.2.1	lineage4.1.2.1		Mycobacterium tuberculosis	MODMEDMICOXFORD	2016-06-22	SRR3675386	SRX1850688	PRJNA302362					Sensitive																						99.48	536343	18	tuberculosis	10.979
SAMN07766164	WGS	PAIRED	ILLUMINA	SRS2577126	SRP119652	North America	CAN	British Columbia	2010	human	Homo sapiens	3	lineage1.2.1.2.1	lineage1.2.1.2.1	L1	Mycobacterium tuberculosis	BC CENTRE FOR DISEASE CONTROL PUBLIC HEALTH LABORATORY	2017-10-10	SRR6152932	SRX3264904	PRJNA413593					HR-TB					S		R					S	S	S							CRyPTIC_WHO2021_PMC7612554	99.15	1895124	51	tuberculosis	0.579
SAMEA7157862	WGS	PAIRED	['ILLUMINA','ILLUMINA']	ERS4918323		Asia	GEO						lineage2.2.1	lineage2.2.1		Mycobacterium tuberculosis			['ERR5866574','ERR5866573']	['ERX5512369','ERX5512368']	PRJEB39561					MDR-TB																						99.66	1347289	36	tuberculosis	8.122
SAMEA7891386	WGS	PAIRED	ILLUMINA	ERS5638622	ERP126676								lineage3.1.1	lineage3.1.1		Mycobacterium tuberculosis complex sp.	FZB	2021-06-28	ERR5979432	ERX5619218	PRJEB42771					Sensitive																						99.45	1658766	56	tuberculosis	0.885
SAMEA2535019	WGS	PAIRED	ILLUMINA	ERS458421	ERP010814	Europe	DEU						lineage4.1.2.1	lineage4.1.2.1	L4.1.2.1	Mycobacterium tuberculosis	FZB	2015-06-25	ERR552943	ERX512012	PRJEB9680					Sensitive					S		S					S	S	S							CRyPTIC_WHO2021_PMC7612554	99.39	1477089	27	tuberculosis	2.54
SAMN30962270	WGS	PAIRED	ILLUMINA	SRS15205903	SRP338930	North America	USA	New York state	2017	human	Homo sapiens	3	lineage4.4.2	lineage4.4.2		Mycobacterium tuberculosis	WADSWORTH CENTER	2022-09-22	SRR21675657	SRX17673967	PRJNA766641					Sensitive																						99.58	1149317	63	tuberculosis	3.146
SAMEA2533404	WGS	PAIRED	ILLUMINA	ERS456806	ERP010814	Europe	DEU						lineage4.1.2.1	lineage4.1.2.1	L4.1.2.1	Mycobacterium tuberculosis	FZB	2015-06-25	ERR550700	ERX509769	PRJEB9680					Sensitive					S		S					S	S	S							CRyPTIC_WHO2021_PMC7612554	99.48	1467534	31	tuberculosis	2.423
SAMEA7553239	WGS	PAIRED	ILLUMINA	ERS5309885	ERP124941	Europe	GBR						lineage3	lineage3		Mycobacterium tuberculosis	PUBLIC HEALTH ENGLAND	2021-11-10	ERR4819873	ERX4689715	PRJEB41201					Sensitive					S		S					S	S								Walker_2022	99.4	1386341	47	tuberculosis	2.578
SAMN40566298	WGS	PAIRED	ILLUMINA	SRS20809037	SRP338930	North America	USA	New York state	2019	human	Homo sapiens	3	lineage1.1.3.1	lineage1.1.3.1		Mycobacterium tuberculosis	WADSWORTH CENTER	2024-03-21	SRR28409710	SRX24013908	PRJNA766641					Sensitive																						99.48	1577223	88	tuberculosis	2.666
SAMEA112805743	WGS	PAIRED	ILLUMINA	ERS14813289	ERP010814								lineage4.1.2.1	lineage4.1.2.1		Mycobacterium tuberculosis	FZB	2023-07-21	ERR11082025	ERX10529394	PRJEB9680					Sensitive																						99.62	1622579	55	tuberculosis	1.916
SAMEA7550263	WGS	PAIRED	ILLUMINA	ERS5306913	ERP124941	Europe	GBR						lineage4.1.2.1	lineage4.1.2.1		Mycobacterium tuberculosis	PUBLIC HEALTH ENGLAND	2021-11-10	ERR4816901	ERX4686743	PRJEB41201					Sensitive					S		S						S								Walker_2022	99.5	1816728	41	tuberculosis	2.214
SAMEA2533459	WGS	PAIRED	['ILLUMINA','ILLUMINA']	ERS456861		Asia	UZB						lineage2.2.1	lineage2.2.1	L2.2.1	Mycobacterium tuberculosis			['ERR550773','ERR550772']	['ERX509842','ERX509841']	PRJEB9680					MDR-TB	S	S			R		R					R	R	R				S			CRyPTIC_WHO2021_PMC7612554	99.52	1880271	63	tuberculosis	2.962
SAMEA3231613	WGS	PAIRED	ILLUMINA	ERS652835	ERP008602	South America	ARG	Buenos Aires	2013	human	Homo sapiens	3	lineage4.1.2.1.1	lineage4.1.2.1.1	L4.1.2.1.1	Mycobacterium tuberculosis	NORWEGIAN INSTITUTE OF PUBLIC HEALTH	2015-02-19	ERR760859	ERX705620	PRJEB7669		sputum			MDR-TB																						99.34	1628308	38	tuberculosis	1.725
SAMN07998994	WGS	PAIRED	ILLUMINA	SRS2678024	SRP124760	Asia	CHN	Shanghai,Songjiang	2011	human	Homo sapiens	3	lineage2.2.1.1	lineage2.2.1.1	L2.2.1.1	Mycobacterium tuberculosis	FUDAN UNIVERSITY	2017-11-10	SRR6280217	SRX3382498	PRJNA417753		sputum			Sensitive																						99.01	1855651	58	tuberculosis	1.24
SAMN08892553	WGS	PAIRED	ILLUMINA	SRS3142613	SRP128089	Asia	PAK			human	Homo sapiens	3	lineage3	lineage3	L3	Mycobacterium tuberculosis	SAN RAFFAELE	2018-04-09	SRR6964538	SRX3906521	PRJNA428596					HR-TB		S			R		R	S	S			S	S	R				S			CRyPTIC_WHO2021_PMC7612554	99.45	1505025	34	tuberculosis	3.684
SAMEA1102577	WGS	PAIRED	ILLUMINA	ERS2395016	ERP107941	Asia	PAK						lineage1.1.3.3	lineage1.1.3.3	L1.1.3.3	Mycobacterium tuberculosis	SAN RAFFAELE SCIENTIFIC INSTITUTE	2021-10-23	ERR2510700	ERX2530115	PRJEB25972					Pre-XDR-TB	S				I	R	R	S	R				R	R	S	S	S	R	S	R	['Walker_2022','CRyPTIC_reuse_table']	99.36	1426099	47	tuberculosis	2.53
SAMEA7561932	WGS	PAIRED	ILLUMINA	ERS5318566	ERP124983								lineage5.1.1	lineage5.1.1		Mycobacterium tuberculosis	SAN RAFFAELE SCIENTIFIC INSTITUTE	2021-11-11	ERR4829493	ERX4699477	PRJEB41242					Sensitive																						99.08	1590246	49	tuberculosis	2.837
SAMEA114396003	WGS	PAIRED	ILLUMINA	ERS16385066	ERP111748	Europe	PRT		2021				lineage4.1.2.1	lineage4.1.2.1		Mycobacterium tuberculosis	NATIONAL INSTITUTE OF HEALTH DR. RICARDO JORGE	2023-09-26	ERR12057470	ERX11440665	PRJEB29446					Sensitive																						99.27	1652318	56	tuberculosis	1.666
SAMN19688008	WGS	PAIRED	ILLUMINA	SRS9198162	SRP323639	Europe	MDA		2019	human	Homo sapiens	3	lineage2.2.1	lineage2.2.1		Mycobacterium tuberculosis	SIMON FRASER UNIVERSITY	2021-06-13	SRR14801744	SRX11134773	PRJNA736718					Sensitive																						99.55	1189373	41	tuberculosis	2.46
SAMN27519494	WGS	PAIRED	ILLUMINA	SRS12572403	SRP369525	Asia	KAZ	Almaty	2020	human	Homo sapiens	3	lineage2.2.1	lineage2.2.1		Mycobacterium tuberculosis	NIH / NIAID	2022-04-11	SRR18715262	SRX14815866	PRJNA825524					MDR-TB																						99.5	1580934	53	tuberculosis	2.124
SAMEA5875799	WGS	PAIRED	ILLUMINA	ERS3664268	ERP114840								La1.3	La1.3	La1	Mycobacterium bovis	WELLCOME SANGER INSTITUTE	2020-11-05	ERR4769416	ERX4639266	PRJEB32192					Other																						99.4	1666796	58	tuberculosis	2.246
SAMEA8994212	WGS	PAIRED	ILLUMINA	ERS6676905	ERP127219	Africa	RWA		2005	human	Homo sapiens	3	lineage4.6.1.2	lineage4.6.1.2		Mycobacterium tuberculosis	INSTITUTE OF TROPICAL MEDICINE	2021-09-30	ERR6358913	ERX5990447	PRJEB43270		sputum			MDR-TB																						99.71	1469949	51	tuberculosis	2.971
SAMEA14269111	WGS	PAIRED	ILLUMINA	ERS11871757	ERP137101	Europe	FRA		2019	human	Homo sapiens	3	lineage2.2.1	lineage2.2.1		Mycobacterium tuberculosis	UMR1137	2022-12-15	ERR9896147	ERX9438950	PRJEB52390		As reported: Sereus liquid			Sensitive																						96.22	1014057	36	tuberculosis	3.089
SAMN02585996	WGS	PAIRED	['ILLUMINA','ILLUMINA','ILLUMINA','ILLUMINA']	SRS559725		Africa	ZAF	King Dinuzulu Hospital		human	Homo sapiens	3	lineage4.3.2.1	lineage4.3.2.1	L4.3.2.1	Mycobacterium tuberculosis			['SRR1175092','SRR1172865','SRR1196552','SRR1184325']	['SRX493389','SRX473403','SRX481759']	PRJNA235506		sputum			MDR-TB																						99.22	5332414	120	tuberculosis	0.602
SAMEA1101742	WGS	PAIRED	ILLUMINA	ERS2394760	ERP107941	Asia	PAK						lineage4.5	lineage4.5	L4.5	Mycobacterium tuberculosis	SAN RAFFAELE SCIENTIFIC INSTITUTE	2022-07-23	ERR2510444	ERX2529859	PRJEB25972					Sensitive	S				S	S	S	S	S				S	S	S	S	R	S	S	S	['Walker_2022','CRyPTIC_reuse_table']	99.58	1470592	49	tuberculosis	1.646
G1858m						Europe	ESP	province of Valencia	2016				lineage4.1.2.1	lineage4.1.2.1		Mycobacterium tuberculosis								No		Sensitive	S					S																99.57	1790101	83	tuberculosis	1.337
SAMEA104362369	WGS	PAIRED	ILLUMINA	ERS1987347	ERP104985	South America	PER						lineage4.1.2.1	lineage4.1.2.1		Mycobacterium tuberculosis	UNIVERSIDAD PERUANA CAYETANO HEREDIA, PERU	2021-10-17	ERR2184528	ERX2240695	PRJEB23245					HR-TB	S				S	R	R	S	S				S		S	S	S	S	S	S	['CRyPTIC_reuse_table','Walker_2022']	99.6	1703998	59	tuberculosis	1.54
SAMEA112805290	WGS	PAIRED	ILLUMINA	ERS14812836	ERP010814								lineage4.1.2.1	lineage4.1.2.1		Mycobacterium tuberculosis	FZB	2023-07-21	ERR11081486	ERX10528854	PRJEB9680					Sensitive																						99.47	1525397	49	tuberculosis	1.221
SAMEA7543872	WGS	PAIRED	['ILLUMINA','ILLUMINA']	ERS5300531		Asia	CHN						lineage2.2.1	lineage2.2.1		Mycobacterium tuberculosis			['ERR4810813','ERR12119136']	ERX4679259	PRJEB41194					Sensitive		S												S							['Walker_2022','CRyPTIC_reuse_table']	99.51	3623496	124	tuberculosis	0.868
SAMN39286999	WGS	PAIRED	ILLUMINA	SRS20075829	SRP399923	Oceania	AUS	Victoria	2021	human	Homo sapiens	3	lineage4.6.3	lineage4.6.3		Mycobacterium tuberculosis	MDUPHL	2024-01-07	SRR27450400	SRX23122277	PRJNA857537					Sensitive																						99.75	1617495	56	tuberculosis	2.378
SAMEA1876272	WGS	PAIRED	['ILLUMINA','ILLUMINA']	ERS202794									lineage3.1.3	lineage3.1.3		Mycobacterium tuberculosis			['ERR266599','ERR403405']	['ERX241095','ERX369766']	PRJEB2221					Other																						99.26	4567726	102	tuberculosis	0.915
SAMD00142474	WGS	PAIRED	ILLUMINA	DRS201019	DRP007602	Asia	JPN	Kanto	2017	human	Homo sapiens	3	lineage2.2.1	lineage2.2.1		Mycobacterium tuberculosis	RIT_JATA	2021-08-14	DRR188531	DRX178996	PRJDB7494					Other																						99.6	1366816	86	tuberculosis	1.32
SAMEA112804543	WGS	PAIRED	ILLUMINA	ERS14812089	ERP010814								lineage2.2.1	lineage2.2.1		Mycobacterium tuberculosis	FZB	2023-07-21	ERR11069022	ERX10515952	PRJEB9680					Other																						99.49	1631086	56	tuberculosis	2.266
SAMEA7526858	WGS	PAIRED	ILLUMINA	ERS5283330	ERP124850	Asia	IND	Mumbai					lineage3	lineage3		Mycobacterium tuberculosis	FOUNDATION FOR MEDICAL RESEARCH INDIA	2021-11-10	ERR4798300	ERX4667722	PRJEB41116					Sensitive	S	S				S		S	S							S		S	S		Walker_2022	99.62	1671575	55	tuberculosis	1.857
SAMN28455517	WGS	PAIRED	ILLUMINA	SRS13024053	SRP374006	North America	USA	Westchester County	2016	human	Homo sapiens	3	lineage4.1.2.1	lineage4.1.2.1		Mycobacterium tuberculosis	WADSWORTH CENTER	2022-05-16	SRR19233766	SRX15294550	PRJNA835805		sputum			Sensitive																						99.58	1312223	71	tuberculosis	3.153
SAMN07658668	WGS	PAIRED	ILLUMINA	SRS2519714	SRP117784	Europe	GBR	Oxford	2016	human	Homo sapiens	3	lineage4.1.2.1	lineage4.1.2.1	L4.1.2.1	Mycobacterium tuberculosis	MODMEDMICOXFORD	2017-10-27	SRR6045671	SRX3192705	PRJNA401515					Sensitive					S		S						S								CRyPTIC_WHO2021_PMC7612554	99.57	1583151	52	tuberculosis	2.892
SAMEA104390544	WGS	PAIRED	ILLUMINA	ERS2008486	ERP105253	Europe	NOR		2015	human	Homo sapiens	3	lineage3.1.1	lineage3.1.1	L3.1.1	Mycobacterium tuberculosis	NORWEGIAN INSTITUTE OF PUBLIC HEALTH	2018-01-16	ERR2245423	ERX2297446	PRJEB23495		As reported: human host			Sensitive																						99.49	1449723	66	tuberculosis	2.386
SAMN31220279	WGS	PAIRED	ILLUMINA	SRS15392878	SRP402335	Asia	CHN	Beijing	2018	human	Homo sapiens	3	lineage2.2.2	lineage2.2.2		Mycobacterium tuberculosis	CAPITAL MEDICAL UNIVERSITY	2022-10-13	SRR21887696	SRX17874650	PRJNA888557		sputum			MDR-TB																						99.67	1788361	61	tuberculosis	0.977
SAMEA8939202	WGS	PAIRED	ILLUMINA	ERS6622044	ERP130019	Europe	FRA		2016	domestic cattle	Bos taurus	3	La1.8.2	La1.8.2	La1	Mycobacterium bovis	ANSES	2022-08-28	ERR6149885	ERX5786709	PRJEB45853					Other																						99.12	1511423	49	tuberculosis	4.221
SAMEA8741467	WGS	PAIRED	ILLUMINA	ERS6421050	ERP135611	Europe	BEL						lineage4.3.3	lineage4.3.3		Mycobacterium tuberculosis	PHS SWEDEN	2022-03-15	ERR8665595	ERX8324114	PRJEB51021					Pre-XDR-TB	S				R	R	R	S	S				R		S	S	S	S	S	R	CRyPTIC_reuse_table	99.62	1841954	40	tuberculosis	1.4
SAMN12347397	WGS	PAIRED	ILLUMINA	SRS5143933	SRP155250	Europe	ROU	Bucharest	2018	human	Homo sapiens	3	lineage4.8	lineage4.8	L4	Mycobacterium tuberculosis	NATIONAL INSTITUTES OF HEALTH	2019-07-23	SRR9738484	SRX6495351	PRJNA482865		sputum			MDR-TB																						99.43	1406606	43	tuberculosis	0.755
SAMEA7546453	WGS	PAIRED	ILLUMINA	ERS5303108	ERP124939	South America	PER		2018				La1.7.X-unk4	La1.7.X-unk4		Mycobacterium tuberculosis	UNIVERSIDAD PERUANA CAYETANO HEREDIA	2021-11-10	ERR4812948	ERX4682938	PRJEB41199					Other	S				S	S	S	S	S				S		S	S	S		S	S	['Walker_2022','CRyPTIC_reuse_table']	99.43	1844241	63	tuberculosis	2.587
SAMEA7547355	WGS	PAIRED	ILLUMINA	ERS5304009	ERP124940	South America	BRA		2018				lineage4.7	lineage4.7		Mycobacterium tuberculosis	BRAZIL	2021-11-10	ERR4813849	ERX4683839	PRJEB41200					Pre-XDR-TB																						99.7	1767592	66	tuberculosis	6.506
SAMN10663278	WGS	PAIRED	ILLUMINA	SRS4197030	SRP174923	Asia	IND		2016	human	Homo sapiens	3	lineage2.2.1	lineage2.2.1	L2.2.1	Mycobacterium tuberculosis	NATIONAL INSTITUTE FOR RESEARCH IN TUBERCULOSIS	2018-12-31	SRR8380894	SRX5190891	PRJNA512266		sputum			MDR-TB																						99.48	1609445	81	tuberculosis	1.503
SAMEA115163069	WGS	PAIRED	ILLUMINA	ERS17970863	ERP111748	Europe	PRT		2023				lineage2.2.1	lineage2.2.1		Mycobacterium tuberculosis	NATIONAL INSTITUTE OF HEALTH DR. RICARDO JORGE	2024-02-03	ERR12544163	ERX11918438	PRJEB29446					Sensitive																						99.36	1537135	52	tuberculosis	2.592
SAMEA4706561	WGS	PAIRED	ILLUMINA	ERS2526723	ERP021867	Europe	GBR						La1.8.1	La1.8.1	La1	Mycobacterium bovis	WELLCOME SANGER INSTITUTE	2019-07-18	ERR3439298	ERX3461318	PRJEB19799					Other																						99.35	1730973	57	tuberculosis	2.494
SAMEA4039952	WGS	PAIRED	ILLUMINA	ERS1211062	ERP016121	Europe	DEU		2008	domestic cattle	Bos taurus	2	La2	La2	La2	Mycobacterium caprae	GENE CENTER MUNICH, LMU MUNICH, MUNICH, GERMANY	2017-01-03	ERR1462586	ERX1533064	PRJEB14479					Sensitive																						99.31	1644321	36	tuberculosis	3.934
SAMN21978458	WGS	PAIRED	ILLUMINA	SRS10407330	SRP339714					human	Homo sapiens	3	lineage2.2.1	lineage2.2.1		Mycobacterium tuberculosis	TGEN NORTH	2021-10-01	SRR16156246	SRX12441056	PRJNA767684					MDR-TB																						99.46	1708603	57	tuberculosis	1.838
SAMN40273104	WGS	PAIRED	ILLUMINA	SRS20671365	SRP493618	Asia	GEO	Tbilisi	2020	human	Homo sapiens	3	lineage2.2.1	lineage2.2.1		Mycobacterium tuberculosis	NIH / NIAID	2024-03-06	SRR28240024	SRX23851293	PRJNA1074779		sputum			Other																						99.36	1524701	47	tuberculosis	1.146
SAMEA112183835	WGS	PAIRED	ILLUMINA	ERS14293727	ERP142989	South America	COL	Puerto Nariño	2016				lineage4.1.2.1	lineage4.1.2.1		Mycobacterium tuberculosis	FZB	2022-12-16	ERR10561932	ERX10075243	PRJEB57971					Sensitive																						99.47	1640279	54	tuberculosis	1.478
SAMN31423399	WGS	PAIRED	ILLUMINA	SRS15536477	SRP373287	Europe	ITA	Rome	2016	human	Homo sapiens	3	lineage4.1.2.1	lineage4.1.2.1		Mycobacterium tuberculosis	NATIONAL INSTITUTE OF INFECTIOUS DISEASES L. SPALLANZANI	2022-10-26	SRR22048448	SRX18029469	PRJNA834606		sputum			Sensitive																						99.11	1221762	35	tuberculosis	3.464
SAMEA3414466	WGS	PAIRED	ILLUMINA	ERS2401360	ERP107971	South America	PER						lineage4.3.4.2	lineage4.3.4.2	L4.3.4.2	Mycobacterium tuberculosis	HARVARD MEDICAL SCHOOL	2021-10-23	ERR2516682	ERX2535898	PRJEB26000					Pre-XDR-TB					R							R	R								Walker_2022	99.81	1737955	37	tuberculosis	3.899
SAMN06010380	WGS	PAIRED	ILLUMINA	SRS20795362	SRP496567	South America	PER	Lima	2012	human	Homo sapiens	3	lineage4.3.3	lineage4.3.3		Mycobacterium tuberculosis	FIND, THE FOUNDATION FOR INNOVATIVE NEW DIAGNOSTICS	2024-03-20	SRR28393904	SRX23998792	PRJNA343736		As reported: patient			MDR-TB																						99.84	1438092	42	tuberculosis	2.952
SAMN06092367	WGS	PAIRED	ILLUMINA	SRS1829920	SRP094134	Asia	VNM	Ho Chi Minh City		human	Homo sapiens	3	lineage1.1.1.1	lineage1.1.1.1	L1.1.1.1	Mycobacterium tuberculosis	UNIVERSITY OF MELBOURNE	2016-12-01	SRR5067681	SRX2387979	PRJNA355614		sputum			Sensitive																						99.27	1335854	45	tuberculosis	3.857
SAMN02403604	WGS	PAIRED	['ILLUMINA','ILLUMINA','ILLUMINA','ILLUMINA']	SRS555557		Africa	ZAF			human	Homo sapiens	3	lineage4.3.3	lineage4.3.3	L4.3.3	Mycobacterium tuberculosis			['SRR1172152','SRR1165710','SRR1165682','SRR1169206']	['SRX470770','SRX468042']	PRJNA228158					MDR-TB																						99.66	4911762	108	tuberculosis	0.961
SAMN13169738	WGS	PAIRED	ILLUMINA	SRS5596803	SRP227831	Europe	MDA	Chisinau	2017	human	Homo sapiens	3	lineage2.2.1	lineage2.2.1	L2	Mycobacterium tuberculosis	NIH / NIAID	2019-10-31	SRR10379897	SRX7081037	PRJNA586859		sputum			Sensitive																						99.58	1813556	61	tuberculosis	0.84
SAMN36834794	WGS	PAIRED	ILLUMINA	SRS18500129	SRP453313	Asia	CHN	Shandong	2018	human	Homo sapiens	3	lineage2.2.2	lineage2.2.2	L4	Mycobacterium tuberculosis	SHANDONG PROVINCIAL HOSPITAL	2023-08-04	SRR25515401	SRX21245848	PRJNA1002108		As reported: phlegm		H37Rv	MDR-TB																						98.62	1834852	65	tuberculosis	3.064
SAMEA7529201	WGS	PAIRED	ILLUMINA	ERS5285670	ERP124850	Asia	IND	Mumbai					lineage2.2.1	lineage2.2.1		Mycobacterium tuberculosis	FOUNDATION FOR MEDICAL RESEARCH INDIA	2021-11-11	ERR4800615	ERX4670030	PRJEB41116					Pre-XDR-TB																						99.49	1677662	57	tuberculosis	1.367
SAMN22202802	WGS	PAIRED	ILLUMINA	SRS10531041	SRP340062				2021	human	Homo sapiens	3	lineage2.2.1	lineage2.2.1		Mycobacterium tuberculosis	SHENZHEN THIRD PEOPLE'S HOSPITAL	2021-10-12	SRR16295757	SRX12574715	PRJNA766993					Sensitive																						89.67	1646107	56	tuberculosis	1.276
SAMN33756600	WGS	PAIRED	ILLUMINA	SRS17044848	SRP427259	Asia	GEO	Tbilisi	2021	human	Homo sapiens	3	lineage2.2.1	lineage2.2.1		Mycobacterium tuberculosis	NIH / NIAID	2023-03-17	SRR23862100	SRX19674595	PRJNA944654		As reported: urine			Sensitive																						99.21	1766262	55	tuberculosis	1.116
SAMN03161678	WGS	PAIRED	ILLUMINA	SRS736932	SRP039605	North America	CAN	Quebec	1997	human	Homo sapiens	3	lineage4.1.2	lineage4.1.2	L4.1.2	Mycobacterium tuberculosis	RI-MUHC	2014-11-04	SRR1640326	SRX751183	PRJNA240330					Sensitive																						99.53	1004964	51	tuberculosis	0.551
SAMEA113538332	WGS	PAIRED	ILLUMINA	ERS15534753	ERP147571	Africa	BWA						lineage2.2.1	lineage2.2.1		Mycobacterium tuberculosis	FZB	2023-09-17	ERR11466273	ERX10872430	PRJEB62480					Sensitive																						95.37	1513130	45	tuberculosis	1.721
SAMN19688472	WGS	PAIRED	ILLUMINA	SRS9198398	SRP323639	Europe	MDA		2019	human	Homo sapiens	3	lineage4.1.2.1	lineage4.1.2.1		Mycobacterium tuberculosis	SIMON FRASER UNIVERSITY	2021-06-13	SRR14802102	SRX11135009	PRJNA736718					Sensitive																						99.5	1456848	49	tuberculosis	0.81
SAMD00603819	WGS	PAIRED	ILLUMINA	DRS329878	DRP010549	Asia	JPN	Hyogo, Kobe	2016	human	Homo sapiens	3	lineage2.2.1	lineage2.2.1		Mycobacterium tuberculosis	KIH	2023-09-20	DRR473986	DRX458215	PRJDB15809					Sensitive																						99.38	1599027	69	tuberculosis	1.007
SAMEA7555094	WGS	PAIRED	ILLUMINA	ERS5311738	ERP124941	Europe	GBR						lineage3	lineage3		Mycobacterium tuberculosis	PUBLIC HEALTH ENGLAND	2021-11-11	ERR4821726	ERX4691568	PRJEB41201					Sensitive																						99.32	1418018	41	tuberculosis	3.668
SAMEA104362500	WGS	PAIRED	ILLUMINA	ERS1987478	ERP104985	South America	PER						lineage4.1.2.1	lineage4.1.2.1		Mycobacterium tuberculosis	UNIVERSIDAD PERUANA CAYETANO HEREDIA, PERU	2021-10-17	ERR2184659	ERX2240826	PRJEB23245					Sensitive	S				S	S	S	S	S				S		S	S	S	S	S	S	['CRyPTIC_reuse_table','Walker_2022']	99.64	1683113	60	tuberculosis	4.007
SAMN16966131	WGS	PAIRED	ILLUMINA	SRS7820513	SRP295468	Europe	BEL		2019	human	Homo sapiens	3	lineage4.5	lineage4.5		Mycobacterium tuberculosis	SCIENSANO	2020-12-02	SRR13180404	SRX9618315	PRJNA681718					Sensitive																						99.3	1547668	82	tuberculosis	1.99
SAMN09756205	WGS	PAIRED	ILLUMINA	SRS3628559	SRP156366	Europe	MDA		2014	human	Homo sapiens	3	lineage4.2.1.1	lineage4.2.1.1	L4	Mycobacterium tuberculosis	YALE SCHOOL OF PUBLIC HEALTH	2018-08-04	SRR7645930	SRX4508885	PRJNA482716					Other																						99.32	1308480	29	tuberculosis	2.592
SAMEA3558288	WGS	PAIRED	ILLUMINA	ERS865437	ERP011639	South America	PER						lineage4	lineage4	L4	Mycobacterium tuberculosis	LSHTM	2015-12-10	ERR1034755	ERX1113553	PRJEB10385					MDR-TB		S	S		S		R						R	S							Coll_2018	99.71	1630884	37	tuberculosis	2.757
SAMN12551397	WGS	PAIRED	ILLUMINA	SRS5322442	SRP219763	Asia	CHN	Shenzhen	2014	human	Homo sapiens	3	lineage2.2.1	lineage2.2.1	L2	Mycobacterium tuberculosis	FUDAN UNIVERSITY	2019-08-30	SRR10040390	SRX6775355	PRJNA559678		sputum			MDR-TB																						99.49	1739041	59	tuberculosis	0.933
SAMN05916440	WGS	PAIRED	ILLUMINA	SRS20795756	SRP496567	South America	PER	Lima	2012	human	Homo sapiens	3	lineage4.3.4.2	lineage4.3.4.2		Mycobacterium tuberculosis	FIND, THE FOUNDATION FOR INNOVATIVE NEW DIAGNOSTICS	2024-03-20	SRR28394167	SRX23999185	PRJNA343736		As reported: patient			MDR-TB																						99.8	1777172	61	tuberculosis	1.377
SAMEA11761280	WGS	PAIRED	ILLUMINA	ERS9408669	ERP127235	Africa	ZAF		2012	human	Homo sapiens	3	lineage2.2.1	lineage2.2.1		Mycobacterium tuberculosis	DST/NRF CENTRE OF EXCELLENCE FOR BIOMEDICAL TB RES	2022-07-30	ERR8025477	ERX7591065	PRJEB43283		sputum			Pre-XDR-TB																						98.98	1444452	37	tuberculosis	0.939
SAMN08436093	WGS	PAIRED	ILLUMINA	SRS2894526	SRP128089	Asia	BGD			human	Homo sapiens	3	lineage1.1.3.1	lineage1.1.3.1	L1.1.3	Mycobacterium tuberculosis	SAN RAFFAELE	2018-02-21	SRR6650393	SRX3627739	PRJNA428596					Sensitive					S		S		S				S	S				S			CRyPTIC_WHO2021_PMC7612554	99.27	2369920	53	tuberculosis	2.88
SAMEA112799803	WGS	PAIRED	ILLUMINA	ERS14807349	ERP010814								lineage4.7	lineage4.7		Mycobacterium tuberculosis	FZB	2023-07-20	ERR11049674	ERX10496464	PRJEB9680					Sensitive																						99.61	1666903	56	tuberculosis	1.736
SAMEA3374783	WGS	PAIRED	ILLUMINA	ERS716704	ERP004677	South America	PER						lineage3	lineage3	L3	Mycobacterium tuberculosis	THE WELLCOME TRUST SANGER INSTITUTE	2016-03-05	ERR1023343	ERX1102215	PRJEB5280					Sensitive																						99.41	1816362	51	tuberculosis	0.837
SAMN21978445	WGS	PAIRED	ILLUMINA	SRS10407315	SRP339714					human	Homo sapiens	3	lineage2.2.1	lineage2.2.1		Mycobacterium tuberculosis	TGEN NORTH	2021-10-01	SRR16156260	SRX12441042	PRJNA767684					MDR-TB																						99.5	1704770	57	tuberculosis	1.697
SAMEA7547134	WGS	PAIRED	ILLUMINA	ERS5303788	ERP124939	South America	PER						lineage4.3.3	lineage4.3.3		Mycobacterium tuberculosis	UNIVERSIDAD PERUANA CAYETANO HEREDIA	2021-11-10	ERR4813628	ERX4683618	PRJEB41199					MDR-TB																						99.64	1775685	60	tuberculosis	1.008
SAMEA1904088	WGS	PAIRED	['ILLUMINA','ILLUMINA']	ERS207890									lineage1.1.2	lineage1.1.2		Mycobacterium tuberculosis			['ERR278592','ERR386951']	['ERX359181','ERX251925']	PRJEB2221					Sensitive																						99.27	3636357	81	tuberculosis	1.066
SAMEA5569920	WGS	PAIRED	ILLUMINA	ERS3371941	ERP114885	South America	PER						lineage4.3.3	lineage4.3.3		Mycobacterium tuberculosis	UNIVERSIDAD PERUANA CAYETANO HEREDIA, PERU	2021-11-03	ERR3287726	ERX3314235	PRJEB32234					MDR-TB	S	S			R	S	R	S	S				R	R	S	S	S	S	S	S	['Walker_2022','CRyPTIC_reuse_table']	99.68	1679873	57	tuberculosis	0.72
SAMEA7157112	WGS	PAIRED	['ILLUMINA','ILLUMINA']	ERS4917574		Asia	GEO						lineage4.3.3	lineage4.3.3		Mycobacterium tuberculosis			['ERR5865123','ERR5865124']	['ERX5510918','ERX5510919']	PRJEB39561					MDR-TB																						99.68	3204584	71	tuberculosis	1.987
SAMN30543717	WGS	PAIRED	ILLUMINA	SRS14851797	SRP394436	Asia	CHN	Eastern China	2020	human	Homo sapiens	3	lineage2.2.1.1	lineage2.2.1.1		Mycobacterium tuberculosis	SCHOOL OF PUBLIC HEALTH, FUDAN UNIVERSITY	2022-08-28	SRR21277671	SRX17287117	PRJNA874331					Sensitive																						99.49	1834132	61	tuberculosis	0.975
SAMEA8987159	WGS	PAIRED	ILLUMINA	ERS6669861	ERP130602	Europe	FRA		2013	domestic cattle	Bos taurus	3	La1.2	La1.2	La1	Mycobacterium bovis	ANSES	2022-09-22	ERR6338269	ERX5969946	PRJEB46417					Other																						99.42	1464997	82	tuberculosis	2.986
SAMN14447193	WGS	PAIRED	ILLUMINA	SRS6376196	SRP105419	Europe	ESP	Northeastern Spain	2008	domestic goat	Capra hircus	3	La2	La2	La1	Mycobacterium bovis	USDA-NVSL-DBPL	2020-03-25	SRR11418319	SRX7996825	PRJNA384785		As reported: Bacterial Isolate			Sensitive																						99.54	775022	39	tuberculosis	6.956
SAMN08629533	WGS	PAIRED	ILLUMINA	SRS3011872	SRP128089	Asia	BGD			human	Homo sapiens	3	lineage4.6.2	lineage4.6.2		Mycobacterium tuberculosis	SAN RAFFAELE	2018-03-02	SRR6797519	SRX3756178	PRJNA428596					Sensitive					S		S		S				S	S				S			CRyPTIC_WHO2021_PMC7612554	99.53	1699564	33	tuberculosis	2.239
SAMN10965858	WGS	PAIRED	ILLUMINA	SRS4387063	SRP186442	Europe	GBR	England, Woodchester Park	2000	badger	Meles meles	1	La1.8.1	La1.8.1	La1	Mycobacterium bovis	UNIVERSITY COLLEGE DUBLIN	2019-02-21	SRR8600083	SRX5400242	PRJNA523164					Other																						99.5	575931	39	tuberculosis	4.106
SAMEA8399492	WGS	PAIRED	ILLUMINA	ERS6084970	ERP111748	Europe	PRT		2021				lineage4.3.2	lineage4.3.2		Mycobacterium tuberculosis	NATIONAL INSTITUTE OF HEALTH DR. RICARDO JORGE	2021-04-14	ERR5530524	ERX5310974	PRJEB29446					MDR-TB																						99.79	1497842	49	tuberculosis	2.28
SAMN17020002	WGS	PAIRED	ILLUMINA	SRS7863021	SRP297425	Asia	KAZ	Almaty		human	Homo sapiens	3	lineage2.2.1	lineage2.2.1		Mycobacterium tuberculosis	NIH / NIAID	2020-12-09	SRR13232418	SRX9664527	PRJNA683067		sputum			MDR-TB																						99.07	1458110	45	tuberculosis	2.779
SAMN31135798	WGS	PAIRED	ILLUMINA	SRS15318295	SRP400886	Europe	CZE		2021	human	Homo sapiens	3	lineage4.7	lineage4.7		Mycobacterium tuberculosis	SAN RAFFAELE SCIENTIFIC INSTITUTE	2022-10-04	SRR21798467	SRX17792454	PRJNA886608					HR-TB																						99.58	2313567	74	tuberculosis	2.369
SAMN41148379	WGS	PAIRED	ILLUMINA	SRS21175625	SRP338930	North America	USA	New York state	2023	human	Homo sapiens	3	lineage1.2.2.2	lineage1.2.2.2		Mycobacterium tuberculosis	WADSWORTH CENTER	2024-05-01	SRR28860001	SRX24420161	PRJNA766641					Sensitive																						99.36	1228323	40	tuberculosis	2.962
SAMN37124288	WGS	PAIRED	ILLUMINA	SRS18703183	SRP456746	Africa	ZAF	Port Elizabeth	2019	human	Homo sapiens	3	lineage2.2.2	lineage2.2.2		Mycobacterium tuberculosis complex sp.	COLUMBIA UNIVERSITY	2023-08-23	SRR25745155	SRX21468499	PRJNA1008673					Pre-XDR-TB																						99.54	1201789	75	tuberculosis	2.072
SAMN27761655	WGS	PAIRED	ILLUMINA	SRS12738225	SRP276100	North America	USA	New York	2019	human	Homo sapiens	3	lineage1.2.1.2.1	lineage1.2.1.2.1		Mycobacterium tuberculosis	WADSWORTH CENTER	2022-04-25	SRR18910988	SRX14988954	PRJNA650381		sputum			Sensitive																						99.22	1856136	73	tuberculosis	2.231
SAMEA4744270	WGS	PAIRED	ILLUMINA	ERS2564381	ERP109440	South America	BRA		2011	human	Homo sapiens	3	lineage4.3.4.2	lineage4.3.4.2	L4	Mycobacterium tuberculosis	NORWEGIAN INSTITUTE OF PUBLIC HEALTH	2018-07-12	ERR2653106	ERX2669560	PRJEB27366					MDR-TB																						99.67	1020427	49	tuberculosis	3.238
SAMEA1118355	WGS	PAIRED	ILLUMINA	ERS2397764	ERP107961	Europe	GBR	England					lineage2.2.1	lineage2.2.1	L2.2.1	Mycobacterium tuberculosis	PHE	2021-10-23	ERR2513174	ERX2532384	PRJEB25991					Sensitive					S		S					S	S								Walker_2022	99.53	1589178	50	tuberculosis	2.342
SAMN35621630	WGS	PAIRED	ILLUMINA	SRS17892736	SRP441116	North America	USA	NY	2019	human	Homo sapiens	3	lineage4.3.4.1	lineage4.3.4.1		Mycobacterium tuberculosis	WADSWORTH CENTER	2023-06-05	SRR24827279	SRX20592236	PRJNA980174					Sensitive																						99.59	906385	45	tuberculosis	3.85
SAMEA7551109	WGS	PAIRED	ILLUMINA	ERS5307758	ERP124941	Europe	GBR						lineage4.1.2.1	lineage4.1.2.1		Mycobacterium tuberculosis	PUBLIC HEALTH ENGLAND	2021-11-10	ERR4817746	ERX4687588	PRJEB41201					Other					S		S						S								Walker_2022	99.37	1783411	39	tuberculosis	1.615
SAMN30157725	WGS	PAIRED	ILLUMINA	SRS14573096	SRP390552	Asia	CHN	Guangdong	2017	human	Homo sapiens	3	lineage2.2.1	lineage2.2.1		Mycobacterium tuberculosis	CENTRE FOR TUBERCULOSIS CONTROL OF GUANGDONG PROVINCE	2022-08-08	SRR20969389	SRX16987331	PRJNA866200		sputum			Sensitive																						99.11	1868145	65	tuberculosis	2.023
SAMEA6359488	WGS	PAIRED	ILLUMINA	ERS4125738	ERP021867	Europe	GBR						La1.8.1	La1.8.1	La1	Mycobacterium bovis	WELLCOME SANGER INSTITUTE	2021-02-02	ERR5087794	ERX4893915	PRJEB19799					Other																						98.89	1643807	38	tuberculosis	2.511
SAMEA5854705	WGS	PAIRED	ILLUMINA	ERS3643227	ERP116726	Africa	SDN	East Sudan					lineage3	lineage3		Mycobacterium tuberculosis complex sp.	FZB	2019-11-30	ERR3470547	ERX3492210	PRJEB33896					MDR-TB																						99.41	1623825	55	tuberculosis	1.623
SAMN03300757	WGS	PAIRED	ILLUMINA	SRS838356	SRP053287	North America	USA	MI	2013	domestic cattle	Bos taurus	2	La1.8.1	La1.8.1	La1	Mycobacterium bovis	USDA-NVSL-DBL	2015-02-23	SRR1792399	SRX868061	PRJNA251692					Other																						99.32	1020955	50	tuberculosis	5.942
SAMD00142518	WGS	PAIRED	ILLUMINA	DRS201063	DRP007602	Asia	JPN	Kanto	2017	human	Homo sapiens	3	lineage2.2.1	lineage2.2.1		Mycobacterium tuberculosis	RIT_JATA	2021-08-14	DRR188588	DRX179053	PRJDB7494					Sensitive																						99.58	1462301	94	tuberculosis	1.211
SAMEA7528338	WGS	PAIRED	ILLUMINA	ERS5284808	ERP124850	Asia	IND	Mumbai					lineage3;lineage2.2.1.1	lineage2.2.1.1		Mycobacterium tuberculosis	FOUNDATION FOR MEDICAL RESEARCH INDIA	2021-11-10	ERR4799753	ERX4669168	PRJEB41116					Pre-XDR-TB	S	S				S	R	S	S				R			S		R	S		Walker_2022	99.4	1693710	55	tuberculosis	0.882
SAMEA4753614	WGS	PAIRED	ILLUMINA	ERS2573713	ERP109498								lineage1.2.2.1	lineage1.2.2.1		Mycobacterium tuberculosis	IBV_CSIC	2020-01-20	ERR2660470	ERX2676852	PRJEB27421					Sensitive																						99.27	1775453	84	tuberculosis	0.913
SAMEA10029752	WGS	PAIRED	ILLUMINA	ERS7707960	ERP132622	South America	PER						lineage4.8	lineage4.8	L4.8	Mycobacterium tuberculosis	FZB	2022-05-09	ERR7910982	ERX7478379	PRJEB48275					MDR-TB	S	S			S		R	S	S			S	R					S			Finci_2022	99.62	1109683	38	tuberculosis	3.676
SAMEA3715421	WGS	PAIRED	ILLUMINA	ERS1022570	ERP012852	Europe	CHE						lineage4.1.2.1	lineage4.1.2.1	L4.1.2.1	Mycobacterium tuberculosis	UNIVERSITY OF BASEL	2016-09-29	ERR1465749	ERX1536226	PRJEB11460					Sensitive																						99.56	1502071	34	tuberculosis	3.43
SAMEA8718571	WGS	PAIRED	ILLUMINA	ERS6403016	ERP128647	Africa	ZAF						lineage4.3.3	lineage4.3.3		Mycobacterium tuberculosis	CTB/NICD	2022-03-15	ERR8975442	ERX5543675	PRJEB44577					HR-TB	S				S	R	R	S	S				S		S	S	S	S	S	S	CRyPTIC_reuse_table	99.76	1676728	57	tuberculosis	1.648
SAMEA7552274	WGS	PAIRED	ILLUMINA	ERS5308921	ERP124941	Europe	GBR						lineage1.1.3.1	lineage1.1.3.1		Mycobacterium tuberculosis	PUBLIC HEALTH ENGLAND	2021-11-10	ERR4818909	ERX4688751	PRJEB41201					HR-TB					S		R					S	S								Walker_2022	99.03	1723556	52	tuberculosis	2.516
SAMEA5189716	WGS	PAIRED	ILLUMINA	ERS2997210	ERP021867	Europe	GBR						La1.8.1	La1.8.1	La1	Mycobacterium bovis	WELLCOME SANGER INSTITUTE	2020-06-04	ERR4188116	ERX4149885	PRJEB19799					Other																						99.48	1447343	49	tuberculosis	2.483
SAMEA110040817	WGS	PAIRED	ILLUMINA	ERS12087349	ERP137916	Africa	GMB		2013	human	Homo sapiens	3	lineage4.3.4.2	lineage4.3.4.2		Mycobacterium tuberculosis	INSTITUTE OF TROPICAL MEDICINE	2022-06-25	ERR9786584	ERX9333860	PRJEB53138		sputum			Sensitive																						99.82	1856777	98	tuberculosis	2.049
SAMN37848538	WGS	PAIRED	ILLUMINA	SRS19170486	SRP466602	Asia	VNM	Ho Chi Minh City		human	Homo sapiens	3	lineage1.1.1.1	lineage1.1.1.1		Mycobacterium tuberculosis	UNIVERSITY OF MELBOURNE/ THE PETER DOHERTY INSTITUTE FOR INFECTION AND IMMUNITY	2023-10-16	SRR26399587	SRX22105404	PRJNA1028637		sputum			Sensitive																						99.33	1642263	54	tuberculosis	1.515
SAMEA7562100	WGS	PAIRED	ILLUMINA	ERS5318734	ERP124983	Europe	ITA						lineage4.4.1.1	lineage4.4.1.1		Mycobacterium tuberculosis	SAN RAFFAELE SCIENTIFIC INSTITUTE	2021-11-11	ERR4829661	ERX4699645	PRJEB41242					Sensitive	S				S	S	S	S	S				S		S	R	S	S	S	S	['Walker_2022','CRyPTIC_reuse_table']	99.48	1653249	53	tuberculosis	1.743
SAMEA7549143	WGS	PAIRED	ILLUMINA	ERS5305795	ERP124941	Europe	GBR						lineage4.1.2.1	lineage4.1.2.1		Mycobacterium tuberculosis	PUBLIC HEALTH ENGLAND	2021-11-10	ERR4815783	ERX4685625	PRJEB41201					Sensitive					S		S						S								Walker_2022	93.47	1757004	40	tuberculosis	1.897
SAMEA2783265	WGS	PAIRED	ILLUMINA	ERS553010	ERP006738	Asia	THA		2005				lineage1.1.1.1	lineage1.1.1.1	L1.1.1.1	Mycobacterium tuberculosis	THE WELLCOME TRUST SANGER INSTITUTE	2016-01-14	ERR768013	ERX711286	PRJEB7056					Sensitive																						99.27	1532707	34	tuberculosis	1.645
SAMEA2785436	WGS	PAIRED	ILLUMINA	ERS555158	ERP001072	Africa	MWI	Karonga					lineage3.1.1	lineage3.1.1		Mycobacterium tuberculosis	THE WELLCOME TRUST SANGER INSTITUTE	2016-01-09	ERR779662	ERX770089	PRJEB2794					Sensitive																						87.33	846712	19	tuberculosis	8.713
SAMN19688223	WGS	PAIRED	ILLUMINA	SRS9197838	SRP323639	Europe	MDA		2019	human	Homo sapiens	3	lineage2.2.1	lineage2.2.1		Mycobacterium tuberculosis	SIMON FRASER UNIVERSITY	2021-06-13	SRR14801473	SRX11134448	PRJNA736718					Sensitive																						99.52	1756879	59	tuberculosis	2.74
SAMN33272089	WGS	PAIRED	ILLUMINA	SRS16751549	SRP422284	North America	CAN		2020	human	Homo sapiens	3	La3	La3	La3	Mycobacterium orygis	PUBLIC HEALTH AGENCY OF CANADA	2023-02-13	SRR23445147	SRX19354542	PRJNA934340		sputum			Sensitive																						99.57	1618140	53	tuberculosis	3.506
SAMN08626315	WGS	PAIRED	ILLUMINA	SRS3034584	SRP134826	Asia	CHN	Sichuan	2007	human	Homo sapiens	3	lineage4.5	lineage4.5	L4.5	Mycobacterium tuberculosis	BEIJING INSTITUTE OF GENOMICS,CHINESE ACADEMY OF SCIENCES	2018-03-12	SRR6824360	SRX3781037	PRJNA436454		sputum			MDR-TB																						99.51	1729381	59	tuberculosis	0.516
SAMEA8742127	WGS	PAIRED	ILLUMINA	ERS6421709	ERP135632	Africa	ZAF						lineage3	lineage3		Mycobacterium tuberculosis	UNIVERSITY OF CAPE TOWN	2022-03-15	ERR8699810	ERX8357108	PRJEB51043					Sensitive	S				S	S	S	S	S				S		S	S	S	S	S	S	CRyPTIC_reuse_table	99.47	1824744	62	tuberculosis	1.625
SAMEA114663564	WGS	PAIRED	ILLUMINA	ERS17079431	ERP111748	Europe	PRT		2021				lineage4.1.2	lineage4.1.2		Mycobacterium tuberculosis	NATIONAL INSTITUTE OF HEALTH DR. RICARDO JORGE	2023-11-26	ERR12311960	ERX11688934	PRJEB29446					Sensitive																						98.81	1570150	42	tuberculosis	1.449
SAMEA5662681	WGS	PAIRED	ILLUMINA	ERS3466698	ERP115014	Africa	ZAF		1996	human	Homo sapiens	3	lineage2.2.1.1	lineage2.2.1.1	L2.2.1.1	Mycobacterium tuberculosis	DST/NRF CENTRE OF EXCELLENCE FOR BIOMEDICAL TB RES	2019-06-29	ERR3340726	ERX3365416	PRJEB32341		sputum			Sensitive																						99.54	1439628	33	tuberculosis	3.049
SAMN08612806	WGS	PAIRED	ILLUMINA	SRS3001328	SRP128089					human	Homo sapiens	3	lineage4.2.1	lineage4.2.1		Mycobacterium tuberculosis	SAN RAFFAELE	2018-02-27	SRR6785207	SRX3744921	PRJNA428596					HR-TB																						99.62	1392866	22	tuberculosis	6.796
SAMEA3448386	WGS	PAIRED	ILLUMINA	ERS745970	ERP001072	Africa	MWI	Karonga					lineage4.3.4.2.1	lineage4.3.4.2.1		Mycobacterium tuberculosis	THE WELLCOME TRUST SANGER INSTITUTE	2016-03-03	ERR1063863	ERX1144013	PRJEB2794					Sensitive																						99.74	1794125	49	tuberculosis	1.297
SAMN09867675	WGS	PAIRED	ILLUMINA	SRS3696264	SRP158465	Europe	GBR	London	2016	human	Homo sapiens	3	lineage4.1.2	lineage4.1.2		Mycobacterium tuberculosis	UNIVERSITY COLLEGE LONDON	2020-03-18	SRR11342683	SRX7945622	PRJNA486713		sputum			Sensitive																						96.28	1546869	54	tuberculosis	2.351
SAMEA110013234	WGS	PAIRED	ILLUMINA	ERS12087419	ERP137916	Africa	GMB		2013	human	Homo sapiens	3	lineage4.4.1.1	lineage4.4.1.1		Mycobacterium tuberculosis	INSTITUTE OF TROPICAL MEDICINE	2022-06-25	ERR9786654	ERX9333930	PRJEB53138		sputum			Sensitive																						99.67	1753748	88	tuberculosis	1.931
SAMD00142773	WGS	PAIRED	ILLUMINA	DRS200759	DRP007602	Asia	JPN	Chugoku-Shikoku	2017	human	Homo sapiens	3	lineage2.2.1	lineage2.2.1		Mycobacterium tuberculosis	RIT_JATA	2021-08-14	DRR188942	DRX179407	PRJDB7494					Sensitive																						99.57	1417207	89	tuberculosis	1.226
SAMN07373524	WGS	PAIRED	ILLUMINA	SRS2539555	SRP118711	North America	CAN	Nunavut					lineage4.8	lineage4.8	L4.8	Mycobacterium tuberculosis	NML	2017-09-25	SRR6074068	SRX3214822	PRJNA388806					Sensitive																						99.74	790767	53	tuberculosis	2.177
SAMN04330054	WGS	PAIRED	ILLUMINA	SRS1986889	SRP067327					human	Homo sapiens	3	lineage2.2.1	lineage2.2.1	L2.2.1	Mycobacterium tuberculosis	ST.PETERSBURG STATE UNIVERSITY	2017-02-17	SRR5266546	SRX2570628	PRJNA305488					MDR-TB																						99.48	1096083	53	tuberculosis	1.13
SAMEA2343217	WGS	PAIRED	ILLUMINA	ERS400909	ERP004677	South America	PER						lineage2.2.1	lineage2.2.1	L2.2.1	Mycobacterium tuberculosis	SC	2014-06-10	ERR502896	ERX468253	PRJEB5280					HR-TB																						99.58	1719777	39	tuberculosis	1.076
SAMN38375918	WGS	PAIRED	ILLUMINA	SRS19746427	SRP475905	Asia	CHN	Jiangxi Province		human	Homo sapiens	3	lineage2.2.1	lineage2.2.1		Mycobacterium tuberculosis	THE FIRST AFFILIATED HOSPITAL OF NANCHANG UNIVERSITY	2023-12-05	SRR27069395	SRX22758870	PRJNA1044236					MDR-TB																						99.37	1731394	59	tuberculosis	1.081
SAMEA7562658	WGS	PAIRED	ILLUMINA	ERS5319292	ERP124988	Asia	VNM						lineage2.2.1.1	lineage2.2.1.1		Mycobacterium tuberculosis	OUCRU-HCMC	2021-11-11	ERR4830219	ERX4700203	PRJEB41247					Sensitive	S				S	S	S	S	S				S		S	R	S	S	S	S	['Walker_2022','CRyPTIC_reuse_table']	99.47	1895983	43	tuberculosis	1.536
SAMEA13119978	WGS	PAIRED	['ILLUMINA','ILLUMINA']	ERS10723944		Asia	GEO			human	Homo sapiens	3	lineage4.2.1.1	lineage4.2.1.1		Mycobacterium tuberculosis			['ERR8773795','ERR8773797']	['ERX8437173','ERX8437171']	PRJEB50999					Sensitive																						99.28	4598992	104	tuberculosis	0.687
SAMEA5164280	WGS	PAIRED	ILLUMINA	ERS2972002	ERP112727								lineage4.1.2.1	lineage4.1.2.1		Mycobacterium tuberculosis	WELLCOME SANGER INSTITUTE	2020-04-19	ERR4024809	ERX4026197	PRJEB30294					Sensitive																						99.56	1826513	63	tuberculosis	0.734
SAMEA4798944	WGS	PAIRED	ILLUMINA	ERS2618863	ERP109980	Africa	COD	Kinshasa	2010	human	Homo sapiens	3	lineage4.3.3	lineage4.3.3	L4.3.3	Mycobacterium tuberculosis	INSTITUTE OF TROPICAL MEDICINE	2018-10-09	ERR2707228	ERX2721507	PRJEB27847		sputum			MDR-TB																						99.75	1502430	52	tuberculosis	2.681
SAMN27519992	WGS	PAIRED	ILLUMINA	SRS12572016	SRP369525	Europe	UKR	Kherson	2020	human	Homo sapiens	3	lineage4.1.2.1	lineage4.1.2.1		Mycobacterium tuberculosis	NIH / NIAID	2022-04-11	SRR18715054	SRX14815479	PRJNA825524		sputum			Pre-XDR-TB																						99.5	1365585	47	tuberculosis	2.423
SAMN41148775	WGS	PAIRED	ILLUMINA	SRS21175553	SRP338930	North America	USA	New York state	2023	human	Homo sapiens	3	lineage4.1.2.1	lineage4.1.2.1		Mycobacterium tuberculosis	WADSWORTH CENTER	2024-05-01	SRR28860073	SRX24420089	PRJNA766641					RR-TB																						99.62	1518890	51	tuberculosis	2.308
SAMEA7528833	WGS	PAIRED	ILLUMINA	ERS5285303	ERP124850	Asia	IND	Mumbai					lineage2.2.1	lineage2.2.1		Mycobacterium tuberculosis	FOUNDATION FOR MEDICAL RESEARCH INDIA	2021-11-10	ERR4800248	ERX4669663	PRJEB41116					Pre-XDR-TB		S						S	S										S		Walker_2022	99.44	1617931	54	tuberculosis	1.05
SAMN20693121	WGS	PAIRED	ILLUMINA	SRS10601360	SRP341700								lineage2.2.1.1	lineage2.2.1.1		Mycobacterium tuberculosis	HARVARD MEDICAL SCHOOL	2021-10-16	SRR16370581	SRX12648065	PRJNA771909					MDR-TB																						99.51	1631134	56	tuberculosis	2.915
SAMN41389803	WGS	PAIRED	ILLUMINA	SRS21288507	SRP507535	Asia	BGD		2010	human	Homo sapiens	3	lineage3	lineage3		Mycobacterium tuberculosis	FIND, THE FOUNDATION FOR INNOVATIVE NEW DIAGNOSTICS	2024-05-14	SRR29017141	SRX24543985	PRJNA1109295					MDR-TB																						99.65	1591044	50	tuberculosis	0.582
SAMN08709025	WGS	PAIRED	ILLUMINA	SRS3041341	SRP128089					human	Homo sapiens	3	lineage2.2.1	lineage2.2.1		Mycobacterium tuberculosis	SAN RAFFAELE	2018-03-14	SRR6832367	SRX3788675	PRJNA428596					HR-TB																						99.52	2268358	49	tuberculosis	1.985
SAMEA3420931	WGS	PAIRED	ILLUMINA	ERS2401446	ERP107972	Europe	GBR	England					lineage2.2.1	lineage2.2.1	L2.2.1	Mycobacterium tuberculosis	PHE	2021-10-23	ERR2516769	ERX2535984	PRJEB26001					MDR-TB	S	R					R	R	S				R					S			Walker_2022	99.68	1846194	59	tuberculosis	1.399
SAMD00025183	WGS	PAIRED	ILLUMINA	DRS276644	DRP009493					human	Homo sapiens	3	lineage4.9	lineage4.9		Mycobacterium tuberculosis	NIID	2023-01-20	DRR029665	DRX026723	PRJDB3488					Sensitive																						99.8	705984	45	tuberculosis	3.666
SAMEA7562145	WGS	PAIRED	ILLUMINA	ERS5318779	ERP124983	Europe	ITA						lineage4.3.3	lineage4.3.3		Mycobacterium tuberculosis	SAN RAFFAELE SCIENTIFIC INSTITUTE	2021-11-11	ERR4829706	ERX4699690	PRJEB41242					HR-TB	S				I	I	R	S	S				S		S	S	S	S	S	S	['Walker_2022','CRyPTIC_reuse_table']	99.16	1765078	58	tuberculosis	2.288
SAMEA112803951	WGS	PAIRED	ILLUMINA	ERS14811497	ERP010814								lineage4.3.4.2	lineage4.3.4.2		Mycobacterium tuberculosis	FZB	2023-07-20	ERR11044267	ERX10491058	PRJEB9680					Sensitive																						99.81	1587872	55	tuberculosis	2.185
SAMEA7560131	WGS	PAIRED	ILLUMINA	ERS5316768	ERP124980								lineage2.2.1	lineage2.2.1		Mycobacterium tuberculosis	IML GAUTING	2021-11-12	ERR4827695	ERX4697679	PRJEB41239					HR-TB																						99.58	1662042	58	tuberculosis	2.365
SAMEA104357631	WGS	PAIRED	ILLUMINA	ERS1982609	ERP104892	Asia	CHN		2007	human	Homo sapiens	3	lineage3	lineage3	L3	Mycobacterium tuberculosis	FUDAN UNIVERSITY	2022-02-07	ERR2179836	ERX2236255	PRJEB23157		sputum			Sensitive																						98.75	1499689	44	tuberculosis	0.561
SAMN08102612	WGS	PAIRED	ILLUMINA	SRS2716822	SRP125706	North America	USA		2001	human	Homo sapiens	3	lineage4.3.3	lineage4.3.3	L4.3.3	Mycobacterium tuberculosis	RUTGERS UNIVERSITY	2017-11-27	SRR6325443	SRX3425196	PRJNA419964		sputum			Sensitive																						99.31	1587383	54	tuberculosis	2.234
SAMEA104394481	WGS	PAIRED	['ILLUMINA','ILLUMINA']	ERS2012423		Europe	DEU						lineage2.2.1	lineage2.2.1	L2.2.1	Mycobacterium tuberculosis			['ERR2199869','ERR2199870']	['ERX2254857','ERX2254858']	PRJEB9680					Sensitive					S		S					S	S								CRyPTIC_WHO2021_PMC7612554	99.31	3213520	111	tuberculosis	0.879
SAMEA5974976	WGS	PAIRED	ILLUMINA	ERS3777813	ERP117507	Asia	CHN		2018	human	Homo sapiens	3	lineage2.2.1	lineage2.2.1	L2	Mycobacterium tuberculosis	FUDAN UNIVERSITY	2020-06-13	ERR3559228	ERX3558979	PRJEB34582		sputum			Sensitive																						99.51	1802091	60	tuberculosis	3.539
SAMN10966107	WGS	PAIRED	ILLUMINA	SRS4386906	SRP186442	Europe	GBR	England, Woodchester Park	2005	bovine	Bos taurus	2	La1.8.1	La1.8.1	La1	Mycobacterium bovis	UNIVERSITY COLLEGE DUBLIN	2019-02-21	SRR8600241	SRX5400084	PRJNA523164					Other																						99.5	1046861	35	tuberculosis	6.11
SAMN33860568	WGS	PAIRED	ILLUMINA	SRS17113776	SRP428639	Asia	KAZ		2020	human	Homo sapiens	3	lineage2.2.1	lineage2.2.1		Mycobacterium tuberculosis	NIH / NIAID	2023-03-22	SRR23938605	SRX19748064	PRJNA947579					MDR-TB																						99.21	1441590	41	tuberculosis	2.727
SAMEA104362259	WGS	PAIRED	ILLUMINA	ERS1987237	ERP104985	South America	PER		2014				lineage4.1.1.3	lineage4.1.1.3	L4	Mycobacterium tuberculosis	UNIVERSIDAD PERUANA CAYETANO HEREDIA, PERU	2021-10-17	ERR2184418	ERX2240585	PRJEB23245					Sensitive	S				S	S	S	S	S				S		S	S	S	S	S	S	['CRyPTIC_reuse_table','Walker_2022']	99.6	1608537	55	tuberculosis	1.269
SAMN40032080	WGS	PAIRED	ILLUMINA	SRS20527696	SRP226525	Asia	IND	Madhya Pradesh - Bhairopur	2021	human	Homo sapiens	3	lineage1.1.2	lineage1.1.2		Mycobacterium tuberculosis	CHRISTIAN MEDICAL COLLAGE, VELLORE	2024-02-22	SRR28046090	SRX23697771	PRJNA575883		pulmonary			Sensitive																						98.73	1573255	49	tuberculosis	1.052
SAMN15180337	WGS	PAIRED	ILLUMINA	SRS6813759	SRP266712	Asia	MMR	Yangon		human	Homo sapiens	3	lineage2.2.1	lineage2.2.1		Mycobacterium tuberculosis	UNIVERSITY OF OTAGO	2020-06-10	SRR11972271	SRX8516103	PRJNA638161		sputum			MDR-TB																						99.45	1228369	63	tuberculosis	3.316
SAMEA3242482	WGS	PAIRED	ILLUMINA	ERS2400339	ERP107968	Africa	ZAF						lineage2.2.2	lineage2.2.2	L2.2.2	Mycobacterium tuberculosis	CTB/NICD	2021-10-23	ERR2515740	ERX2534948	PRJEB25997					MDR-TB	R	R			R		R	R				R	R	R				S			Walker_2022	99.42	814687	41	tuberculosis	3.294
SAMN36834402	WGS	PAIRED	ILLUMINA	SRS18500014	SRP453313	Asia	CHN	Shandong	2016	human	Homo sapiens	3	lineage2.2.1.1	lineage2.2.1.1	L4	Mycobacterium tuberculosis	SHANDONG PROVINCIAL HOSPITAL	2023-08-04	SRR25515516	SRX21245733	PRJNA1002108		As reported: phlegm		H37Rv	Sensitive																						99.09	1663695	57	tuberculosis	2.287
SAMN30543777	WGS	PAIRED	ILLUMINA	SRS14851864	SRP394436	Asia	CHN	Eastern China	2020	human	Homo sapiens	3	lineage2.2.2	lineage2.2.2		Mycobacterium tuberculosis	SCHOOL OF PUBLIC HEALTH, FUDAN UNIVERSITY	2022-08-28	SRR21277604	SRX17287184	PRJNA874331					MDR-TB																						99.38	1827703	61	tuberculosis	1.613
SAMEA3374955	WGS	PAIRED	ILLUMINA	ERS716876	ERP004677	South America	PER						lineage4.3.2.1	lineage4.3.2.1	L4.3.2.1	Mycobacterium tuberculosis	THE WELLCOME TRUST SANGER INSTITUTE	2016-03-05	ERR1023514	ERX1102386	PRJEB5280					HR-TB																						99.58	1760926	49	tuberculosis	0.33
SAMEA7554758	WGS	PAIRED	ILLUMINA	ERS5311402	ERP124941	Europe	GBR						lineage4.1.2.1	lineage4.1.2.1		Mycobacterium tuberculosis	PUBLIC HEALTH ENGLAND	2021-11-11	ERR4821390	ERX4691232	PRJEB41201					Sensitive																						99.43	1546377	35	tuberculosis	2.981
SAMN06209953	WGS	PAIRED	ILLUMINA	SRS1903270	SRP075210	Asia	GEO	Tbilisi	2014	human	Homo sapiens	3	lineage4.8	lineage4.8		Mycobacterium tuberculosis	BI	2017-01-07	SRR5153194	SRX2471252	PRJNA318002		sputum			HR-TB																						99.22	1687520	35	tuberculosis	1.289
SAMEA1707145	WGS	PAIRED	ILLUMINA	ERS181272	ERP000192	Europe	RUS	Samara	2008	human	Homo sapiens	3	lineage2.2.1	lineage2.2.1	L2.2.1	Mycobacterium tuberculosis	SC	2013-03-08	ERR234556	ERX209061	PRJEB2138					MDR-TB	S	S			R		R						R	R				S			CRyPTIC_WHO2021_PMC7612554	99.53	2834595	65	tuberculosis	0.818
SAMEA112803415	WGS	PAIRED	ILLUMINA	ERS14810961	ERP010814								lineage4.8	lineage4.8		Mycobacterium tuberculosis	FZB	2023-07-20	ERR11043717	ERX10490508	PRJEB9680					Sensitive																						99.62	1644100	55	tuberculosis	1.28
SAMN40273587	WGS	PAIRED	ILLUMINA	SRS20670672	SRP493618	Asia	GEO	Tbilisi	2022	human	Homo sapiens	3	lineage2.2.1	lineage2.2.1		Mycobacterium tuberculosis	NIH / NIAID	2024-03-06	SRR28239723	SRX23850598	PRJNA1074779		sputum			Sensitive																						99.19	1483452	48	tuberculosis	0.987
SAMEA1707549	WGS	PAIRED	ILLUMINA	ERS181531	ERP000192	Europe	RUS	Samara	2010	human	Homo sapiens	3	lineage2.2.1	lineage2.2.1	L2.2.1	Mycobacterium tuberculosis	SC	2013-02-19	ERR229982	ERX204533	PRJEB2138					Pre-XDR-TB	R	R			R		R		R				R	R				R			CRyPTIC_WHO2021_PMC7612554	99.57	1801472	41	tuberculosis	0.91
SAMEA5189607	WGS	PAIRED	ILLUMINA	ERS2997102	ERP021867	Europe	GBR						La1.8.1	La1.8.1	La1	Mycobacterium bovis	WELLCOME SANGER INSTITUTE	2020-06-04	ERR4188043	ERX4149812	PRJEB19799					Other																						99.44	1502003	52	tuberculosis	2.518
SAMN06855950	WGS	PAIRED	ILLUMINA	SRS2261541	SRP108793	North America	MEX	Baja California,Ensenada	2015	domestic cattle	Bos taurus	2	La1.8.1	La1.8.1	La1	Mycobacterium bovis	UNIVERSIDAD AUTONOMA DE BAJA CALIFORNIA	2017-06-08	SRR5657457	SRX2893987	PRJNA384996		lymph node			Other																						99.39	1147884	55	tuberculosis	6.056
SAMN08626022	WGS	PAIRED	ILLUMINA	SRS3034354	SRP134826	Asia	CHN	Shanghai	2007	human	Homo sapiens	3	lineage2.2.1	lineage2.2.1	L2.2.1	Mycobacterium tuberculosis	BEIJING INSTITUTE OF GENOMICS,CHINESE ACADEMY OF SCIENCES	2018-03-12	SRR6824590	SRX3780807	PRJNA436454		sputum			MDR-TB																						99.33	1750721	60	tuberculosis	0.834
SAMN19657654	WGS	PAIRED	ILLUMINA	SRS9179567	SRP323639	Europe	MDA		2018	human	Homo sapiens	3	lineage4.9	lineage4.9		Mycobacterium tuberculosis	SIMON FRASER UNIVERSITY	2021-06-11	SRR14782283	SRX11115582	PRJNA736718					Sensitive																						99.81	1815349	63	tuberculosis	1.61
SAMN13066584	WGS	PAIRED	ILLUMINA	SRS5547036	SRP218410	Africa	ZAF	Durban	2018	human	Homo sapiens	3	lineage4.3.2.1	lineage4.3.2.1		Mycobacterium tuberculosis	UNIVERSITY COLLEGE LONDON	2019-10-21	SRR10315695	SRX7026573	PRJNA559528		sputum			Sensitive																						99.52	1731415	51	tuberculosis	1.238
SAMN20512779	WGS	PAIRED	ILLUMINA	SRS9656127	SRP330727	Asia	CHN	Zheijiang	2003	human	Homo sapiens	3	lineage2.2.1	lineage2.2.1		Mycobacterium tuberculosis	SCHOOL OF PUBLIC HEALTH, FUDAN UNIVERSITY	2021-08-01	SRR15316146	SRX11620866	PRJNA751240		sputum			Sensitive																						99.42	1873396	63	tuberculosis	1.054
SAMEA112800406	WGS	PAIRED	ILLUMINA	ERS14807952	ERP010814								lineage4.3.3	lineage4.3.3		Mycobacterium tuberculosis	FZB	2023-07-20	ERR11050371	ERX10497162	PRJEB9680					Sensitive																						99.49	1415069	45	tuberculosis	3.04
SAMEA5189562	WGS	PAIRED	ILLUMINA	ERS2997057	ERP021867	Europe	GBR						La1.8.1	La1.8.1	La1	Mycobacterium bovis	WELLCOME SANGER INSTITUTE	2020-06-04	ERR4187887	ERX4149656	PRJEB19799					Other																						99.37	1389475	40	tuberculosis	2.456
SAMN07236507	WGS	PAIRED	ILLUMINA	SRS2293260	SRP109608	Asia	THA	Bangkok	2006	human	Homo sapiens	3	lineage2.2.1	lineage2.2.1	L2.2.1	Mycobacterium tuberculosis	MAHIDOL UNIVERSITY	2017-06-19	SRR5709828	SRX2930549	PRJNA390471		cerebrospinal fluid			Sensitive																						99.59	1604668	55	tuberculosis	1.126
SAMN18498625	WGS	PAIRED	ILLUMINA	SRS8593327	SRP312468	Asia	PAK	Sindh		human	Homo sapiens	3	lineage3	lineage3		Mycobacterium tuberculosis	AGA KHAN UNIVERSITY HOSPITAL	2021-03-28	SRR14088387	SRX10462529	PRJNA717333					Pre-XDR-TB																						99.37	1531284	38	tuberculosis	1.901
SAMN27520193	WGS	PAIRED	ILLUMINA	SRS12572071	SRP369525	Asia	GEO	Tbilisi	2020	human	Homo sapiens	3	lineage4.3.3	lineage4.3.3		Mycobacterium tuberculosis	NIH / NIAID	2022-04-11	SRR18714999	SRX14815534	PRJNA825524		sputum			Sensitive																						99.7	1382352	45	tuberculosis	2.556
SAMN31019825	WGS	PAIRED	ILLUMINA	SRS15238610	SRP338930	North America	USA	New York state	2019	human	Homo sapiens	3	lineage1.2.1.2	lineage1.2.1.2		Mycobacterium tuberculosis	WADSWORTH CENTER	2022-09-26	SRR21710729	SRX17708093	PRJNA766641					Sensitive																						99.48	1534015	84	tuberculosis	2.782
SAMN08906552	WGS	PAIRED	ILLUMINA	SRS3356351	SRP149365	North America	MEX	Aguascalientes		domestic cattle	Bos taurus	3	La1.8.1	La1.8.1	La1	Mycobacterium bovis	USDA-NVSL-DBL	2018-05-30	SRR7236280	SRX4142557	PRJNA449507					Other																						99.2	1111910	60	tuberculosis	5.054
SAMN14417029	WGS	PAIRED	ILLUMINA	SRS6580256	SRP259494	Asia	THA		2016	human	Homo sapiens	3	lineage2.2.1	lineage2.2.1		Mycobacterium tuberculosis	KHON KAEN UNIVERSITY	2020-05-01	SRR11662495	SRX8223618	PRJNA613706		sputum			MDR-TB																						99.47	1786135	61	tuberculosis	0.797
SAMN10589491	WGS	PAIRED	ILLUMINA	SRS4168810	SRP173574	Europe	RUS	Ekaterinburg	2017	human	Homo sapiens	3	lineage2.2.1	lineage2.2.1	L2.2.1	Mycobacterium tuberculosis	VAVILOV INSTITUTE OF GENERAL GENETICS RUSSIAN ACADEMY OF SCIENCES	2018-12-18	SRR8348431	SRX5159430	PRJNA509547		lung			MDR-TB																						99.56	1632911	41	tuberculosis	0.812
SAMEA7549955	WGS	PAIRED	ILLUMINA	ERS5306605	ERP124941	Europe	GBR						lineage4.1.1.1	lineage4.1.1.1		Mycobacterium tuberculosis	PUBLIC HEALTH ENGLAND	2021-11-10	ERR4816593	ERX4686435	PRJEB41201					Other																						99.45	1605918	51	tuberculosis	2.9
SAMN39287013	WGS	PAIRED	ILLUMINA	SRS20075844	SRP399923	Oceania	AUS	Victoria	2021	human	Homo sapiens	3	lineage4.5	lineage4.5		Mycobacterium tuberculosis	MDUPHL	2024-01-07	SRR27450385	SRX23122292	PRJNA857537					Sensitive																						99.57	1465595	51	tuberculosis	2.683
SAMEA6875537	WGS	PAIRED	ILLUMINA	ERS4603098	ERP122165	Europe	ESP	Valencia	2016				lineage4.1.2.1	lineage4.1.2.1	L4.1.2.1	Mycobacterium tuberculosis	Instituto_de_Biomedicina_de_Valencia	2022-06-11	ERR4195416	ERX4156763	PRJEB38719			No		Sensitive	S					S																99.59	1712223	98	tuberculosis	1.616
SAMN22727844	WGS	PAIRED	ILLUMINA	SRS10773798	SRP226525	Asia	IND	West Bengal - Momrejpur	2020	human	Homo sapiens	3	lineage2.2.1	lineage2.2.1		Mycobacterium tuberculosis	CHRISTIAN MEDICAL COLLAGE, VELLORE	2021-10-29	SRR16627751	SRX12828797	PRJNA575883		sputum			MDR-TB																						99.43	1721933	55	tuberculosis	0.99
SAMEA7891421	WGS	PAIRED	ILLUMINA	ERS5638657	ERP126676								lineage3	lineage3		Mycobacterium tuberculosis complex sp.	FZB	2021-06-28	ERR5979467	ERX5619253	PRJEB42771					RR-TB																						99.34	1752527	58	tuberculosis	0.457
SAMN40983332	WGS	PAIRED	ILLUMINA	SRS21039591	SRP502062	Asia	KAZ		2022	human	Homo sapiens	3	lineage2.2.1	lineage2.2.1		Mycobacterium tuberculosis	NIAID TB PORTALS PROGRAM	2024-04-16	SRR28706630	SRX24273625	PRJNA1074793		sputum			Pre-XDR-TB																						99.47	1533192	52	tuberculosis	0.917
SAMN41154930	WGS	PAIRED	ILLUMINA	SRS21182868	SRP399923	Oceania	AUS	Victoria	2023	human	Homo sapiens	3	lineage1.1.2	lineage1.1.2		Mycobacterium tuberculosis	MDUPHL	2024-05-01	SRR28868753	SRX24428298	PRJNA857537					Sensitive																						99.38	1581518	55	tuberculosis	3.05
SAMN10965935	WGS	PAIRED	ILLUMINA	SRS4386879	SRP186442	Europe	GBR	England, Woodchester Park	2003	badger	Meles meles	1	La1.8.1	La1.8.1	La1	Mycobacterium bovis	UNIVERSITY COLLEGE DUBLIN	2019-02-21	SRR8600268	SRX5400057	PRJNA523164					Other																						99.51	411211	28	tuberculosis	5.249
SAMEA14460643	WGS	PAIRED	ILLUMINA	ERS12088089	ERP137916	Africa	GMB		2014	human	Homo sapiens	3	lineage6.1.1	lineage6.1.1		Mycobacterium tuberculosis	INSTITUTE OF TROPICAL MEDICINE	2022-06-25	ERR9787324	ERX9334600	PRJEB53138		sputum			Sensitive																						99.39	1687139	82	tuberculosis	2.992
SAMEA1903157	WGS	PAIRED	['ILLUMINA','ILLUMINA']	ERS200025									lineage4.3.2.1	lineage4.3.2.1		Mycobacterium tuberculosis			['ERR495155','ERR279624']	['ERX252957','ERX460571']	PRJEB1366					Sensitive																						99.67	2477940	55	tuberculosis	2.056
SAMN39090715	WGS	PAIRED	ILLUMINA	SRS19972839	SRP479767	Africa	ETH	West Oromia, Nekemte	2019	human	Homo sapiens	3	lineage4.6.3	lineage4.6.3		Mycobacterium tuberculosis	ADDIS ABABA UNIVERSITY	2023-12-23	SRR27332278	SRX23009220	PRJNA1056148		pulmonary			Sensitive																						99.13	1738368	56	tuberculosis	0.871
SAMN19113200	WGS	PAIRED	ILLUMINA	SRS8961187	SRP319622	Oceania	AUS	Northern Territory	2000	human	Homo sapiens	3	lineage4.4.2	lineage4.4.2		Mycobacterium tuberculosis	MDUPHL	2021-05-15	SRR14519918	SRX10865149	PRJNA729189					Sensitive																						99.51	1840275	63	tuberculosis	2.155
SAMEA2062271	WGS	PAIRED	ILLUMINA	ERS234584	ERP000276								lineage1.2.2.2	lineage1.2.2.2		Mycobacterium tuberculosis	SC	2013-08-29	ERR330733	ERX303662	PRJEB2221					Sensitive																						99.2	1701814	38	tuberculosis	0.863
SAMN08892528	WGS	PAIRED	ILLUMINA	SRS3142588	SRP128089	Asia	PAK			human	Homo sapiens	3	lineage1.1.2	lineage1.1.2	L1.1.2	Mycobacterium tuberculosis	SAN RAFFAELE	2018-04-09	SRR6964564	SRX3906495	PRJNA428596					Sensitive		S			S		S	S	S			R	S	S				S			CRyPTIC_WHO2021_PMC7612554	99.19	1777374	39	tuberculosis	3.746
SAMEA5163736	WGS	PAIRED	ILLUMINA	ERS2971459	ERP112727								lineage4.1.1.3	lineage4.1.1.3		Mycobacterium tuberculosis	WELLCOME SANGER INSTITUTE	2020-05-29	ERR4178231	ERX4141655	PRJEB30294					Sensitive																						99.56	1456425	50	tuberculosis	0.399
SAMD00117906	WGS	PAIRED	ILLUMINA	DRS090314	DRP004886	Asia	JPN	Osaka	2011	human	Homo sapiens	3	lineage4.9	lineage4.9	L4	Mycobacterium tuberculosis	NIID	2019-06-13	DRR130198	DRX122936	PRJDB7006		sputum			Pre-XDR-TB																						99.8	1242826	83	tuberculosis	1.293
SAMEA1403807	WGS	PAIRED	ILLUMINA	ERS096424	ERP000192	Europe	RUS	Samara	2009	human	Homo sapiens	3	lineage2.2.1	lineage2.2.1	L2.2.1	Mycobacterium tuberculosis	SC	2014-10-17	ERR144549	ERX120477	PRJEB2138					MDR-TB	S	S			S		R		S				R	R				S			CRyPTIC_WHO2021_PMC7612554	99.53	1755580	40	tuberculosis	1.091
SAMEA1707894	WGS	PAIRED	ILLUMINA	ERS179819	ERP000276								lineage3	lineage3		Mycobacterium tuberculosis	SC	2013-02-16	ERR228155	ERX202814	PRJEB2221					Sensitive																						99.33	1890712	43	tuberculosis	0.859
SAMN19657887	WGS	PAIRED	ILLUMINA	SRS9179829	SRP323639	Europe	MDA		2019	human	Homo sapiens	3	lineage4.3.3	lineage4.3.3		Mycobacterium tuberculosis	SIMON FRASER UNIVERSITY	2021-06-10	SRR14782617	SRX11115842	PRJNA736718					Sensitive																						99.75	1641697	56	tuberculosis	1.769
SAMN21855896	WGS	PAIRED	ILLUMINA	SRS10345677	SRP338907	Asia	GEO	Tbilisi	2020	human	Homo sapiens	3	lineage4.2.1.1	lineage4.2.1.1		Mycobacterium tuberculosis	NIH / NIAID	2021-10-16	SRR16088547	SRX12374768	PRJNA766649		sputum			Sensitive																						99.48	1682755	57	tuberculosis	1.319
SAMN41154882	WGS	PAIRED	ILLUMINA	SRS21182727	SRP399923	Oceania	AUS	Victoria	2023	human	Homo sapiens	3	lineage1.2.1.2.1	lineage1.2.1.2.1		Mycobacterium tuberculosis	MDUPHL	2024-05-01	SRR28868895	SRX24428156	PRJNA857537					Sensitive																						99.35	1619016	56	tuberculosis	2.504
SAMN08708832	WGS	PAIRED	ILLUMINA	SRS3041560	SRP128089					human	Homo sapiens	3	lineage4.3.3	lineage4.3.3		Mycobacterium tuberculosis	SAN RAFFAELE	2018-03-14	SRR6832683	SRX3788894	PRJNA428596					MDR-TB																						99.65	1961736	42	tuberculosis	2.11
SAMEA104600444	WGS	PAIRED	ILLUMINA	ERS2211726	ERP105903								lineage2.2.1	lineage2.2.1		Mycobacterium tuberculosis complex sp.	FZB	2022-07-23	ERR2307665	ERX2358957	PRJEB24099					MDR-TB																						99.57	1284293	44	tuberculosis	3.644
SAMN07236479	WGS	PAIRED	ILLUMINA	SRS2293345	SRP109608	Asia	THA	Bangkok	2004	human	Homo sapiens	3	lineage4.5	lineage4.5	L4.5	Mycobacterium tuberculosis	MAHIDOL UNIVERSITY	2017-06-19	SRR5709743	SRX2930634	PRJNA390471		cerebrospinal fluid			Sensitive																						99.56	1561752	54	tuberculosis	0.446
SAMN03647349	WGS	PAIRED	ILLUMINA	SRS991680	SRP061066	Europe	GBR						lineage3	lineage3	L3	Mycobacterium tuberculosis	UNIVERSITY OF OXFORD	2015-07-26	SRR2100176	SRX1094870	PRJNA282721					MDR-TB	S	S			S		R	S	S				S	R				S			CRyPTIC_WHO2021_PMC7612554	99.48	1906447	43	tuberculosis	1.358
SAMEA3432805	WGS	PAIRED	ILLUMINA	ERS2401569	ERP107972	Europe	GBR	England					lineage1.2.1.2.1	lineage1.2.1.2.1	L2.2.1	Mycobacterium tuberculosis	PHE	2021-10-23	ERR2516892	ERX2536107	PRJEB26001					HR-TB	S	S					R	S	S				R					S			Walker_2022	99.52	1891534	66	tuberculosis	1.574
SAMN30951313	WGS	PAIRED	ILLUMINA	SRS15190671	SRP338930	North America	USA	New York state	2016	human	Homo sapiens	3	lineage4.1.1.3	lineage4.1.1.3		Mycobacterium tuberculosis	WADSWORTH CENTER	2022-09-21	SRR21658574	SRX17658401	PRJNA766641					Sensitive																						99.49	1388539	69	tuberculosis	3.041
SAMEA1397372	WGS	PAIRED	ILLUMINA	ERS2399477	ERP107961	Europe	GBR	England					lineage2.2.1	lineage2.2.1	L2.2.1	Mycobacterium tuberculosis	PHE	2022-07-23	ERR2514887	ERX2534097	PRJEB25991					MDR-TB					R		R					R	R								Walker_2022	99.61	1723138	55	tuberculosis	2.68
SAMEA7552913	WGS	PAIRED	ILLUMINA	ERS5309560	ERP124941	Europe	GBR						lineage4.8	lineage4.8		Mycobacterium tuberculosis	PUBLIC HEALTH ENGLAND	2021-11-10	ERR4819548	ERX4689390	PRJEB41201					Sensitive																						99.83	1882867	40	tuberculosis	1.01
SAMEA112805885	WGS	PAIRED	ILLUMINA	ERS14813431	ERP010814								lineage4.1.2.1	lineage4.1.2.1		Mycobacterium tuberculosis	FZB	2023-07-21	ERR11082170	ERX10529539	PRJEB9680					Sensitive																						99.39	1668439	57	tuberculosis	1.505
SAMEA7818984	WGS	PAIRED	ILLUMINA	ERS5566188	ERP021867	Europe	GBR						La1.8.1	La1.8.1	La1	Mycobacterium bovis	WELLCOME SANGER INSTITUTE	2021-02-04	ERR5162095	ERX4967058	PRJEB19799					Other																						99.45	1193083	41	tuberculosis	2.33
SAMEA7156542	WGS	PAIRED	['ILLUMINA','ILLUMINA','ILLUMINA']	ERS4917005		Asia	GEO						lineage2.2.1	lineage2.2.1		Mycobacterium tuberculosis			['ERR5864033','ERR5864031','ERR5864032']	['ERX5509826','ERX5509827','ERX5509828']	PRJEB39561					MDR-TB																						99.49	4064275	124	tuberculosis	1.789
SAMEA7723181	WGS	PAIRED	ILLUMINA	ERS5470559	ERP125870	Europe	IRL		2014	human	Homo sapiens	3	lineage4.1.1.2	lineage4.1.1.2		Mycobacterium tuberculosis	IRISH MYCOBACTERIA REFERENCE LABORATORY (IMRL)	2021-05-15	ERR5908140	ERX5549281	PRJEB42011					Sensitive																						99.5	2123511	71	tuberculosis	1.202
SAMN07659329	WGS	PAIRED	ILLUMINA	SRS2520337	SRP117784	Europe	GBR	Oxford	2016	human	Homo sapiens	3	lineage4.8.1	lineage4.8.1	L4.8.1	Mycobacterium tuberculosis	MODMEDMICOXFORD	2017-10-27	SRR6044857	SRX3191989	PRJNA401515					Sensitive					S		S					S	S								CRyPTIC_WHO2021_PMC7612554	95.85	1342530	46	tuberculosis	3.272
SAMN07766030	WGS	PAIRED	ILLUMINA	SRS2577064	SRP119652	North America	CAN	British Columbia	2008	human	Homo sapiens	3	lineage1.2.1.2.1	lineage1.2.1.2.1	L1	Mycobacterium tuberculosis	BC CENTRE FOR DISEASE CONTROL PUBLIC HEALTH LABORATORY	2017-10-10	SRR6152997	SRX3264839	PRJNA413593					Sensitive					S		S						S	S							CRyPTIC_WHO2021_PMC7612554	99.38	1838788	53	tuberculosis	1.141
SAMN13680447	WGS	PAIRED	ILLUMINA	SRS5885251	SRP238787	Oceania	AUS	Brisbane	2013	human	Homo sapiens	3	lineage4.8	lineage4.8		Mycobacterium tuberculosis	QUEENSLAND MYCOBACTERIA REFERENCE LABORATORY	2019-12-26	SRR10767002	SRX7440915	PRJNA597713					HR-TB																						99.65	1841499	61	tuberculosis	1.147
SAMN06091913	WGS	PAIRED	ILLUMINA	SRS1828133	SRP094134	Asia	VNM	Ho Chi Minh City		human	Homo sapiens	3	lineage1.1.1	lineage1.1.1	L1.1.1	Mycobacterium tuberculosis	UNIVERSITY OF MELBOURNE	2016-11-30	SRR5065704	SRX2386068	PRJNA355614		sputum			Sensitive																						99.29	1745079	59	tuberculosis	3.213
SAMEA3305652	WGS	PAIRED	ILLUMINA	ERS2400663	ERP107968	Africa	ZAF						lineage2.2.2	lineage2.2.2	L2.2.2	Mycobacterium tuberculosis	CTB/NICD	2022-07-13	ERR2516064	ERX2535272	PRJEB25997					Pre-XDR-TB	R	R			R			R					R					R			Walker_2022	99.66	861956	50	tuberculosis	3.144
SAMN40466220	WGS	PAIRED	ILLUMINA	SRS20756875	SRP495384	Africa	ZAF			human	Homo sapiens	3	lineage2.2.1.1	lineage2.2.1.1		Mycobacterium tuberculosis	FIND, THE FOUNDATION FOR INNOVATIVE NEW DIAGNOSTICS	2024-03-15	SRR28351286	SRX23956531	PRJNA1087582		sputum			RR-TB																						99.71	1794089	53	tuberculosis	1.741
SAMEA6359987	WGS	PAIRED	ILLUMINA	ERS4126236	ERP021867	Europe	GBR						La1.8.1	La1.8.1	La1	Mycobacterium bovis	WELLCOME SANGER INSTITUTE	2021-02-02	ERR5087899	ERX4894020	PRJEB19799					Other																						99.3	1618413	42	tuberculosis	2.258
SAMN06092181	WGS	PAIRED	ILLUMINA	SRS1827902	SRP094134	Asia	VNM	Ho Chi Minh City		human	Homo sapiens	3	lineage2.2.1	lineage2.2.1	L2.2.1	Mycobacterium tuberculosis	UNIVERSITY OF MELBOURNE	2016-11-30	SRR5065471	SRX2385837	PRJNA355614		sputum			Sensitive																						99.29	1413183	48	tuberculosis	3.177
SAMEA114625993	WGS	PAIRED	ILLUMINA	ERS17008483	ERP154616								lineage4.8	lineage4.8	L4	Mycobacterium tuberculosis	Campania Region Hospital	2023-11-18	ERR12268485	ERX11678702	PRJEB69682				H37Rv	Sensitive																						99.3	1515580	42	tuberculosis	1.485
SAMEA7526269	WGS	PAIRED	ILLUMINA	ERS5282742	ERP124850	Asia	IND	Mumbai					lineage4;lineage1.1.2	lineage1.1.2		Mycobacterium tuberculosis	FOUNDATION FOR MEDICAL RESEARCH INDIA	2021-11-09	ERR4797716	ERX4667134	PRJEB41116					MDR-TB	S	S			S	R	R	S	S				S	S	S	S	S	S	S	S	['CRyPTIC_reuse_table','Walker_2022']	99.23	1773417	50	tuberculosis	0.504
SAMN02671128	WGS	PAIRED	ILLUMINA	SRS569417	SRP039605	North America	CAN	Quebec	2012	human	Homo sapiens	3	lineage4.1.2	lineage4.1.2	L4.1.2	Mycobacterium tuberculosis	RI-MUHC	2014-03-12	SRR1188137	SRX485281	PRJNA240330					Sensitive																						99.53	907879	45	tuberculosis	1.14
SAMN14481240	WGS	PAIRED	ILLUMINA	SRS6394732	SRP254440	Africa	GHA		2013	human	Homo sapiens	3	lineage4.6.2.2	lineage4.6.2.2		Mycobacterium tuberculosis	NOGUCHI MEMORIAL INSTITUTE FOR MEDICAL RESEARCH - UNIVERSITY OF GHANA	2020-03-29	SRR11444248	SRX8021866	PRJNA616081					Sensitive																						36.09	571675	13	tuberculosis	19.345
SAMN40031847	WGS	PAIRED	ILLUMINA	SRS20528228	SRP226525	Asia	IND	Madhya Pradesh - Bhairopur	2022	human	Homo sapiens	3	lineage1.1.3.2	lineage1.1.3.2		Mycobacterium tuberculosis	CHRISTIAN MEDICAL COLLAGE, VELLORE	2024-02-22	SRR28045592	SRX23696933	PRJNA575883		pulmonary			Sensitive																						98.99	1861014	54	tuberculosis	0.72
SAMEA2682949	WGS	PAIRED	ILLUMINA	ERS519010	ERP004677	South America	PER		2009	human	Homo sapiens	3	lineage4.3	lineage4.3	L4.3	Mycobacterium tuberculosis	THE WELLCOME TRUST SANGER INSTITUTE	2016-01-09	ERR779892	ERX770319	PRJEB5280					HR-TB																						99.71	1610901	37	tuberculosis	1.222
SAMEA3242477	WGS	PAIRED	ILLUMINA	ERS2400334	ERP107968	Africa	ZAF						lineage2.2.2	lineage2.2.2	L2.2.2	Mycobacterium tuberculosis	CTB/NICD	2021-10-23	ERR2515735	ERX2534943	PRJEB25997					MDR-TB	R	R			R		R	R				R	R	R				S			Walker_2022	99.69	1189199	78	tuberculosis	2.798
SAMEA3921006	WGS	PAIRED	ILLUMINA	ERS1108140	ERP014881	Asia	CHN		2009	human	Homo sapiens	3	lineage2.2.1	lineage2.2.1	L2.2.1	Mycobacterium tuberculosis	FUDAN UNIVERSITY	2017-03-18	ERR1352341	ERX1423862	PRJEB13325		sputum			Pre-XDR-TB																						99.52	1723797	39	tuberculosis	1.94
SAMEA112799645	WGS	PAIRED	ILLUMINA	ERS14807191	ERP010814								lineage1.1.2	lineage1.1.2		Mycobacterium tuberculosis	FZB	2023-07-20	ERR11049498	ERX10496288	PRJEB9680					Sensitive																						99.23	1596748	54	tuberculosis	2.431
SAMN19730080	WGS	PAIRED	ILLUMINA	SRS9733010	SRP331777	South America	BRA		2018	human	Homo sapiens	3	lineage4.1.2.1	lineage4.1.2.1		Mycobacterium tuberculosis	FUNDACAO OSWALDO CRUZ	2021-08-10	SRR15399218	SRX11701440	PRJNA714609					HR-TB																						99.47	1908628	65	tuberculosis	1.495
SAMD00117834	WGS	PAIRED	ILLUMINA	DRS090242	DRP004886	Asia	JPN	Tokyo	2011	human	Homo sapiens	3	lineage2.2.1	lineage2.2.1	L2	Mycobacterium tuberculosis	NIID	2019-06-13	DRR130126	DRX122864	PRJDB7006		sputum			Pre-XDR-TB																						99.58	1365693	87	tuberculosis	1.56
SAMEA6797970	WGS	PAIRED	['ILLUMINA','ILLUMINA']	ERS4525634		Africa	ZAF						lineage4.1.1.3	lineage4.1.1.3		Mycobacterium tuberculosis			['ERR4423764','ERR4423763']	['ERX4364322','ERX4364321']	PRJEB37945					MDR-TB																						99.33	2713236	95	tuberculosis	1.392
SAMEA7554641	WGS	PAIRED	ILLUMINA	ERS5311285	ERP124941	Europe	GBR						lineage4.6.2.2	lineage4.6.2.2		Mycobacterium tuberculosis	PUBLIC HEALTH ENGLAND	2021-11-11	ERR4821273	ERX4691115	PRJEB41201					Other																						98.63	2018915	45	tuberculosis	2.158
SAMEA12029341	WGS	PAIRED	ILLUMINA	ERS9676317	ERP134194								lineage4.3.4.2.1	lineage4.3.4.2.1		Mycobacterium tuberculosis	IBV_CSIC	2022-07-20	ERR7821156	ERX7388133	PRJEB49677					Sensitive																						99.51	1867027	52	tuberculosis	2.602
SAMD00603586	WGS	PAIRED	ILLUMINA	DRS329645	DRP010549	Asia	JPN	Hyogo, Kobe	2017	human	Homo sapiens	3	lineage3	lineage3		Mycobacterium tuberculosis	KIH	2023-09-20	DRR473753	DRX457982	PRJDB15809					Sensitive																						99.48	1511707	52	tuberculosis	1.309
SAMN30951325	WGS	PAIRED	ILLUMINA	SRS15190684	SRP338930	North America	USA	New York state	2016	human	Homo sapiens	3	lineage4.1.2.1	lineage4.1.2.1		Mycobacterium tuberculosis	WADSWORTH CENTER	2022-09-21	SRR21658561	SRX17658414	PRJNA766641					Sensitive																						99.67	1294123	72	tuberculosis	3.216
SAMN37848403	WGS	PAIRED	ILLUMINA	SRS19170932	SRP466602	Asia	VNM	Ho Chi Minh City		human	Homo sapiens	3	lineage2.2.1.1	lineage2.2.1.1		Mycobacterium tuberculosis	UNIVERSITY OF MELBOURNE/ THE PETER DOHERTY INSTITUTE FOR INFECTION AND IMMUNITY	2023-10-16	SRR26399881	SRX22105850	PRJNA1028637		sputum			HR-TB																						99.52	1621608	54	tuberculosis	1.078
SAMN40273464	WGS	PAIRED	ILLUMINA	SRS20671464	SRP493618	Asia	GEO	Tbilisi	2022	human	Homo sapiens	3	lineage4.3.3	lineage4.3.3		Mycobacterium tuberculosis	NIH / NIAID	2024-03-06	SRR28239926	SRX23851391	PRJNA1074779		sputum			Sensitive																						99.64	1224927	41	tuberculosis	0.765
SAMEA7527213	WGS	PAIRED	ILLUMINA	ERS5283685	ERP124850	Asia	IND	Mumbai					lineage2.2.1	lineage2.2.1		Mycobacterium tuberculosis	FOUNDATION FOR MEDICAL RESEARCH INDIA	2021-11-10	ERR4798653	ERX4668077	PRJEB41116					Pre-XDR-TB	S	R				R		S	S							S		R	S		Walker_2022	99.56	1748357	49	tuberculosis	1.309
SAMN12551223	WGS	PAIRED	ILLUMINA	SRS5322542	SRP219763	Asia	CHN	Shenzhen	2013	human	Homo sapiens	3	lineage2.2.1	lineage2.2.1	L2	Mycobacterium tuberculosis	FUDAN UNIVERSITY	2019-08-30	SRR10040290	SRX6775455	PRJNA559678		sputum			MDR-TB																						99.41	1764135	60	tuberculosis	1.093
SAMEA7549421	WGS	PAIRED	ILLUMINA	ERS5306072	ERP124941	Europe	GBR						La1.7.1	La1.7.1		Mycobacterium tuberculosis	PUBLIC HEALTH ENGLAND	2021-11-10	ERR4816060	ERX4685902	PRJEB41201					Other																						93.85	1700930	38	tuberculosis	3.435
SAMEA112801578	WGS	PAIRED	ILLUMINA	ERS14809124	ERP010814								lineage4.7	lineage4.7		Mycobacterium tuberculosis	FZB	2023-07-21	ERR11067775	ERX10514705	PRJEB9680					Sensitive																						99.54	1704354	54	tuberculosis	1.106
SAMN37848396	WGS	PAIRED	ILLUMINA	SRS19170717	SRP466602	Asia	VNM	Ho Chi Minh City		human	Homo sapiens	3	lineage2.2.1	lineage2.2.1		Mycobacterium tuberculosis	UNIVERSITY OF MELBOURNE/ THE PETER DOHERTY INSTITUTE FOR INFECTION AND IMMUNITY	2023-10-16	SRR26400094	SRX22105637	PRJNA1028637		sputum			Sensitive																						99.53	1639863	53	tuberculosis	0.954
SAMEA11008635	WGS	PAIRED	ILLUMINA	ERS8658412	ERP132925	South America	BRA		2018	human	Homo sapiens	3	lineage4.8	lineage4.8		Mycobacterium tuberculosis	UNIVERSITY OF S*O PAULO	2022-06-11	ERR7363105	ERX6931742	PRJEB48543		sputum			Sensitive																						99.63	1426476	49	tuberculosis	2.613
SAMN36849972	WGS	PAIRED	ILLUMINA	SRS18516509	SRP453313	Asia	CHN	Shandong	2017	human	Homo sapiens	3	lineage2.2.1	lineage2.2.1	L4	Mycobacterium tuberculosis	SHANDONG PROVINCIAL HOSPITAL	2023-08-05	SRR25534236	SRX21263432	PRJNA1002108		As reported: phlegm		H37Rv	Sensitive																						99.54	1851764	63	tuberculosis	2.811
SAMN10966163	WGS	PAIRED	ILLUMINA	SRS4386850	SRP186442	Europe	GBR	England, Woodchester Park	2003	bovine	Bos taurus	2	La1.8.1	La1.8.1	La1	Mycobacterium bovis	UNIVERSITY COLLEGE DUBLIN	2019-02-21	SRR8600297	SRX5400028	PRJNA523164					Other																						99.38	1033368	30	tuberculosis	3.811
SAMEA7157457	WGS	PAIRED	['ILLUMINA','ILLUMINA']	ERS4917919		Asia	GEO						lineage2.2.1	lineage2.2.1		Mycobacterium tuberculosis			['ERR5865776','ERR5865775']	['ERX5511571','ERX5511570']	PRJEB39561					MDR-TB																						99.49	3636924	81	tuberculosis	1.524
SAMN08379914	WGS	PAIRED	ILLUMINA	SRS2844872	SRP128089					human	Homo sapiens	3	lineage2.2.1	lineage2.2.1		Mycobacterium tuberculosis	SAN RAFFAELE	2018-01-19	SRR6484874	SRX3574929	PRJNA428596					Sensitive																						99.64	1049300	23	tuberculosis	5.276
SAMN30381066	WGS	PAIRED	ILLUMINA	SRS14814380	SRP394383	South America	PRY	Asuncion	2021	human	Homo sapiens	3	lineage4.1.2.1	lineage4.1.2.1		Mycobacterium tuberculosis	STANFORD UNIVERSITY	2022-08-26	SRR21239843	SRX17249398	PRJNA870648		sputum			Sensitive																						99.67	1302815	67	tuberculosis	2.675
SAMEA112799075	WGS	PAIRED	ILLUMINA	ERS14806621	ERP010814								lineage2.2.1	lineage2.2.1		Mycobacterium tuberculosis	FZB	2023-07-20	ERR11044807	ERX10491598	PRJEB9680					Sensitive																						99.16	1643716	56	tuberculosis	1.899
SAMEA104302745	WGS	PAIRED	ILLUMINA	ERS1927723	ERP104037			Sudan/Horn of Africa					lineage4.6.5	lineage4.6.5	L4	Mycobacterium tuberculosis	FZB	2017-12-13	ERR2120258	ERX2177166	PRJEB22358					MDR-TB																						99.52	1654099	47	tuberculosis	0.648
SAMN04407901	WGS	PAIRED	ILLUMINA	SRS1249522	SRP064127	North America	CAN		2008	human	Homo sapiens	3	lineage4.4.1.1	lineage4.4.1.1		Mycobacterium tuberculosis	NATIONAL MICROBIOLOGY LABORATORY	2016-01-15	SRR3103485	SRX1532135	PRJNA295328					Sensitive																						99.72	1024116	70	tuberculosis	3.077
SAMN20513233	WGS	PAIRED	ILLUMINA	SRS9655711	SRP330727	Asia	CHN	Zheijiang	2008	human	Homo sapiens	3	lineage4.5	lineage4.5		Mycobacterium tuberculosis	SCHOOL OF PUBLIC HEALTH, FUDAN UNIVERSITY	2021-08-01	SRR15315891	SRX11620449	PRJNA751240		sputum			Sensitive																						99.45	1892312	64	tuberculosis	0.291
SAMN37848521	WGS	PAIRED	ILLUMINA	SRS19170979	SRP466602	Asia	VNM	Ho Chi Minh City		human	Homo sapiens	3	lineage2.2.1	lineage2.2.1		Mycobacterium tuberculosis	UNIVERSITY OF MELBOURNE/ THE PETER DOHERTY INSTITUTE FOR INFECTION AND IMMUNITY	2023-10-16	SRR26399833	SRX22105898	PRJNA1028637		sputum			Sensitive																						99.44	1643899	55	tuberculosis	1.32
SAMN01908809	WGS	PAIRED	ILLUMINA	SRS388878	SRP018402	Asia	CHN						lineage2.2.1	lineage2.2.1	L2.2.1	Mycobacterium tuberculosis	BGI	2015-09-05	SRR671785	SRX225099	PRJNA187550					Pre-XDR-TB		S					R	R						R				R			CRyPTIC_WHO2021_PMC7612554	99.48	1826743	38	tuberculosis	1.449
SAMN36619289	WGS	PAIRED	ILLUMINA	SRS18349962	SRP450367	Asia	IND	Manipal	2018	human	Homo sapiens	3	lineage1.2.2.2	lineage1.2.2.2		Mycobacterium tuberculosis	NIH / NIAID	2023-07-19	SRR25340748	SRX21080412	PRJNA996640		sputum			MDR-TB																						99.08	1851956	57	tuberculosis	0.639
SAMN16966042	WGS	PAIRED	ILLUMINA	SRS7820707	SRP295468	Europe	BEL		2018	human	Homo sapiens	3	lineage2.2.1	lineage2.2.1		Mycobacterium tuberculosis	SCIENSANO	2020-12-02	SRR13180210	SRX9618509	PRJNA681718					MDR-TB																						99.55	960822	49	tuberculosis	2.023
SAMEA1018908	WGS	PAIRED	ILLUMINA	ERS031487	ERP000276	Europe	GBR	Midlands	2007	human	Homo sapiens	3	lineage4.6.2.1	lineage4.6.2.1	L4.6.2.1	Mycobacterium tuberculosis	SC	2014-09-04	ERR046838	ERX023900	PRJEB2221					Other					S		S					S	S								CRyPTIC_WHO2021_PMC7612554	99.35	1128731	17	tuberculosis	14.846
SAMEA9977065	WGS	PAIRED	ILLUMINA	ERS7655343	ERP123401	South America	PER	Lima	2009	human	Homo sapiens	3	lineage4.1.4	lineage4.1.4		Mycobacterium tuberculosis	IMPERIAL COLLEGE LONDON	2021-10-15	ERR6866367	ERX6489795	PRJEB39837					Sensitive																						99.57	1538226	52	tuberculosis	0.59
SAMN35339964	WGS	PAIRED	ILLUMINA	SRS17799448	SRP439184	Asia	KAZ		2021	human	Homo sapiens	3	lineage2.2.1	lineage2.2.1		Mycobacterium tuberculosis	NIH / NIAID	2023-05-23	SRR24710226	SRX20488712	PRJNA975605		sputum			Sensitive																						99.51	1219599	41	tuberculosis	3.179
SAMN19657845	WGS	PAIRED	ILLUMINA	SRS9179781	SRP323639	Europe	MDA		2019	human	Homo sapiens	3	lineage4.8	lineage4.8		Mycobacterium tuberculosis	SIMON FRASER UNIVERSITY	2021-06-12	SRR14782664	SRX11115795	PRJNA736718					Sensitive																						99.6	1239714	42	tuberculosis	2.598
SAMN30185172	WGS	PAIRED	ILLUMINA	SRS14563491	SRP390379	South America	COL		2022	human	Homo sapiens	3	lineage4.3.3	lineage4.3.3		Mycobacterium tuberculosis	UNIVERSIDAD DE ANTIOQUIA	2022-08-08	SRR20958160	SRX16976662	PRJNA867148		sputum			HR-TB																						99.75	1899274	64	tuberculosis	0.595
SAMN31031242	WGS	PAIRED	ILLUMINA	SRS15258261	SRP399923	Oceania	AUS	Victoria	2019	human	Homo sapiens	3	lineage1.1.2	lineage1.1.2		Mycobacterium tuberculosis	MDUPHL	2022-09-28	SRR21732781	SRX17728803	PRJNA857537					Sensitive																						99.33	1589052	55	tuberculosis	2.416
SAMN26038178	WGS	PAIRED	ILLUMINA	SRS12173749	SRP076676	Europe	GBR	Birmingham	2009	human	Homo sapiens	3	lineage4.2.1.1	lineage4.2.1.1		Mycobacterium tuberculosis	MODMEDMICOXFORD	2022-03-03	SRR18213957	SRX14360227	PRJNA302362					Sensitive																						99.36	1809353	40	tuberculosis	0.661
SAMEA7702125	WGS	PAIRED	ILLUMINA	ERS5458636	ERP125674	South America	ARG		2017	human	Homo sapiens	3	lineage4.3.2	lineage4.3.2		Mycobacterium tuberculosis	HOSPITAL GENERAL UNIVERSITARIO GREGORIO MARANON	2021-02-07	ERR4972508	ERX4791164	PRJEB41837					MDR-TB																						99.54	1759672	59	tuberculosis	1.267
SAMN30543939	WGS	PAIRED	ILLUMINA	SRS14851084	SRP394436	Asia	CHN	Eastern China	2020	human	Homo sapiens	3	lineage2.2.1.1	lineage2.2.1.1		Mycobacterium tuberculosis	SCHOOL OF PUBLIC HEALTH, FUDAN UNIVERSITY	2022-08-28	SRR21277093	SRX17286404	PRJNA874331					Sensitive																						98.9	1834657	60	tuberculosis	2.048
SAMEA112799701	WGS	PAIRED	ILLUMINA	ERS14807247	ERP010814								lineage1.2.2.1	lineage1.2.2.1		Mycobacterium tuberculosis	FZB	2023-07-20	ERR11049563	ERX10496353	PRJEB9680					Sensitive																						99.26	1562552	53	tuberculosis	2.396
SAMN32819075	WGS	PAIRED	ILLUMINA	SRS16524084	SRP418517	Europe	GBR		2016	badger	Meles meles	1	La1.8.1	La1.8.1	La1	Mycobacterium bovis	AGRIFOOD AND BIOSCIENCES INSTITUTE	2023-01-20	SRR23174476	SRX19124810	PRJNA925930					Other																						99.55	417755	29	tuberculosis	4.714
SAMEA104708047	WGS	PAIRED	ILLUMINA	ERS2309430	ERP105414	South America	BRA		2015	human	Homo sapiens	3	lineage4.3.4.2.1	lineage4.3.4.2.1	L4.3.4.2.1	Mycobacterium tuberculosis	UNIVERSITY OF S*O PAULO	2018-05-03	ERR2433003	ERX2452582	PRJEB23648		sputum			MDR-TB																						99.73	1048083	44	tuberculosis	4.249
SAMN02584600	WGS	PAIRED	['ILLUMINA','ILLUMINA']	SRS555848		Europe	MDA	Chisinau		human	Homo sapiens	3	lineage4.2.1	lineage4.2.1	L4.2.1	Mycobacterium tuberculosis			['SRR1169053','SRR1166098']	['SRX470617','SRX468424']	PRJNA234562					MDR-TB																						99.38	3127590	71	tuberculosis	0.741
SAMEA7561196	WGS	PAIRED	ILLUMINA	ERS5317831	ERP124982	Asia	VNM	Ho Chi Minh City					lineage1.1.1.1	lineage1.1.1.1		Mycobacterium tuberculosis	OUCRU-HCMC	2021-11-11	ERR4828758	ERX4698742	PRJEB41241					Sensitive	S				S	S	S	S	S				S		S		S	S	S	S	['CRyPTIC_reuse_table','Walker_2022']	99.42	1194858	41	tuberculosis	2.096
SAMEA112800169	WGS	PAIRED	ILLUMINA	ERS14807715	ERP010814								lineage4.1.2	lineage4.1.2		Mycobacterium tuberculosis	FZB	2023-07-20	ERR11050079	ERX10496869	PRJEB9680					Other																						99.43	655961	21	tuberculosis	10.776
SAMN38375951	WGS	PAIRED	ILLUMINA	SRS19746399	SRP475905	Asia	CHN	Jiangxi Province		human	Homo sapiens	3	lineage2.2.1	lineage2.2.1		Mycobacterium tuberculosis	THE FIRST AFFILIATED HOSPITAL OF NANCHANG UNIVERSITY	2023-12-05	SRR27069423	SRX22758842	PRJNA1044236		sputum			Pre-XDR-TB																						99.51	1785294	61	tuberculosis	1.443
SAMEA4706816	WGS	PAIRED	ILLUMINA	ERS2526977	ERP021867	Europe	GBR						La1.8.1	La1.8.1	La1	Mycobacterium bovis	WELLCOME SANGER INSTITUTE	2019-07-18	ERR3439552	ERX3461572	PRJEB19799					Other																						99.51	1415437	32	tuberculosis	5.358
SAMN19688513	WGS	PAIRED	ILLUMINA	SRS9198444	SRP323639	Europe	MDA		2018	human	Homo sapiens	3	lineage4.3.4.1	lineage4.3.4.1		Mycobacterium tuberculosis	SIMON FRASER UNIVERSITY	2021-06-13	SRR14802057	SRX11135054	PRJNA736718					Sensitive																						99.51	1338384	42	tuberculosis	2.753
SAMN36835150	WGS	PAIRED	ILLUMINA	SRS18500234	SRP453313	Asia	CHN	Shandong	2018	human	Homo sapiens	3	lineage2.2.1	lineage2.2.1	L4	Mycobacterium tuberculosis	SHANDONG PROVINCIAL HOSPITAL	2023-08-04	SRR25515295	SRX21245954	PRJNA1002108		As reported: phlegm		H37Rv	HR-TB																						99.59	1875047	66	tuberculosis	2.646
SAMEA111556220	WGS	PAIRED	ILLUMINA	ERS13666266	ERP010814								lineage3	lineage3		Mycobacterium tuberculosis	FZB	2022-11-21	ERR10465946	ERX9987806	PRJEB9680					Sensitive																						99.4	1611464	55	tuberculosis	1.468
SAMD00178967	WGS	PAIRED	ILLUMINA	DRS113792	DRP005596	Asia	VNM	Hanoi					lineage1.1.1.1	lineage1.1.1.1	L1.1.1.1	Mycobacterium tuberculosis	RIT_JATA	2019-11-18	DRR184894	DRX175373	PRJDB8553					Sensitive																						99.41	1051010	61	tuberculosis	3.49
SAMEA7527327	WGS	PAIRED	ILLUMINA	ERS5283799	ERP124850	Asia	IND	Mumbai					lineage2.2.1.1	lineage2.2.1.1		Mycobacterium tuberculosis	FOUNDATION FOR MEDICAL RESEARCH INDIA	2021-11-10	ERR4798735	ERX4668159	PRJEB41116					Pre-XDR-TB	S	S				R		S	S							S		R	S		Walker_2022	99.61	1626115	53	tuberculosis	1.882
SAMN03648917	WGS	PAIRED	ILLUMINA	SRS990810	SRP061066	Africa	ZAF						lineage4.3.3	lineage4.3.3	L4.3.3	Mycobacterium tuberculosis	UNIVERSITY OF OXFORD	2015-07-16	SRR2101670	SRX1096364	PRJNA282721					Sensitive	S	S			S		S	S	S			S	S	S				S			CRyPTIC_WHO2021_PMC7612554	99.74	789840	46	tuberculosis	3.396
SAMN15773004	WGS	PAIRED	ILLUMINA	SRS7173354	SRP276868	Asia	CHN	Tibet	2010	human	Homo sapiens	3	lineage2.2.1	lineage2.2.1		Mycobacterium tuberculosis	FUDAN UNIVERSITY	2020-08-10	SRR12420497	SRX8916782	PRJNA656167		sputum			MDR-TB																						95.08	1377456	32	tuberculosis	3.114
SAMEA7548581	WGS	PAIRED	ILLUMINA	ERS5305233	ERP124941	Europe	GBR						lineage4.1.2.1	lineage4.1.2.1		Mycobacterium tuberculosis	PUBLIC HEALTH ENGLAND	2021-11-10	ERR4815221	ERX4685063	PRJEB41201					Sensitive					S		S						S								Walker_2022	99.52	2781191	63	tuberculosis	1.543
SAMEA4706594	WGS	PAIRED	ILLUMINA	ERS2526756	ERP021867	Europe	GBR						La1.8.1	La1.8.1	La1	Mycobacterium bovis	WELLCOME SANGER INSTITUTE	2019-07-18	ERR3439331	ERX3461351	PRJEB19799					Other																						99.19	881174	27	tuberculosis	2.888
SAMEA3281372	WGS	PAIRED	ILLUMINA	ERS668901	ERP009710	South America	ARG		2009	human	Homo sapiens	3	lineage4.3.2	lineage4.3.2		Mycobacterium tuberculosis	NORWEGIAN INSTITUTE OF PUBLIC HEALTH	2015-05-02	ERR776454	ERX719333	PRJEB8689		sputum			MDR-TB																						99.59	1556959	36	tuberculosis	1.363
SAMN41389783	WGS	PAIRED	ILLUMINA	SRS21288663	SRP507535	Asia	BGD		2014	human	Homo sapiens	3	lineage1.1.2	lineage1.1.2		Mycobacterium tuberculosis	FIND, THE FOUNDATION FOR INNOVATIVE NEW DIAGNOSTICS	2024-05-14	SRR29017582	SRX24544140	PRJNA1109295					MDR-TB																						99.26	1656223	58	tuberculosis	6.035
SAMEA4441427	WGS	PAIRED	ILLUMINA	ERS1352876	ERP017107	Africa	ZAF	Khayelitsha, Cape Town	2010	human	Homo sapiens	3	lineage2.2.1.1	lineage2.2.1.1	L2.2.1.1	Mycobacterium tuberculosis	INSTITUTE OF INFECTIOUS DISEASE AND MOLECULAR MEDI	2016-11-16	ERR1633777	ERX1704110	PRJEB15382		sputum			Sensitive																						99.53	1758079	40	tuberculosis	1.419
SAMEA6617261	WGS	PAIRED	ILLUMINA	ERS4380994	ERP118828	Africa	ZAF		2016	human	Homo sapiens	3	lineage2.2.2	lineage2.2.2		Mycobacterium tuberculosis	STELLENBOSCH UNIVERSITY	2021-05-06	ERR5758325	ERX5467977	PRJEB35725		sputum			Pre-XDR-TB																						99.42	2752707	62	tuberculosis	1.677
SAMEA7560757	WGS	PAIRED	ILLUMINA	ERS5317393	ERP124982	Asia	VNM	Ho Chi Minh City					lineage2.2.1.1	lineage2.2.1.1		Mycobacterium tuberculosis	OUCRU-HCMC	2021-11-12	ERR4828320	ERX4698304	PRJEB41241					Sensitive	S				S	S	S	S	S				S		S	S	S	S	S	S	['Walker_2022','CRyPTIC_reuse_table']	99.52	1707465	54	tuberculosis	1.014
SAMN31031594	WGS	PAIRED	ILLUMINA	SRS15258556	SRP399923	Oceania	AUS	Victoria	2020	human	Homo sapiens	3	lineage1.1.2	lineage1.1.2		Mycobacterium tuberculosis	MDUPHL	2022-09-28	SRR21733132	SRX17729098	PRJNA857537					HR-TB																						99.35	1435576	49	tuberculosis	3.624
SAMN08709259	WGS	PAIRED	ILLUMINA	SRS3041272	SRP128089	Europe	UKR			human	Homo sapiens	3	lineage2.2.1	lineage2.2.1		Mycobacterium tuberculosis	SAN RAFFAELE	2018-03-14	SRR6832438	SRX3788604	PRJNA428596					Sensitive	S	S			S		S	S	S			S	S	S				S			CRyPTIC_WHO2021_PMC7612554	99.42	2163263	46	tuberculosis	2.293
SAMEA1019179	WGS	PAIRED	ILLUMINA	ERS027665	ERP000276	Europe	GBR	Midlands	2007	human	Homo sapiens	3	lineage4.1.1.3.1	lineage4.1.1.3.1	L4.1.1.3.1	Mycobacterium tuberculosis	SC	2014-09-04	ERR046799	ERX023861	PRJEB2221					Sensitive					S		S					S	S								CRyPTIC_WHO2021_PMC7612554	99.04	1044921	16	tuberculosis	17.694
SAMEA11206944	WGS	PAIRED	ILLUMINA	ERS8856444	ERP134075	Africa	TZA		2014	human	Homo sapiens	3	lineage4.1.2.1	lineage4.1.2.1		Mycobacterium tuberculosis	UNIVERSITY OF BASEL, SWITZERLAND	2022-07-20	ERR7801299	ERX7368987	PRJEB49562					Sensitive																						99.58	1832101	62	tuberculosis	0.889
SAMN09284389	WGS	PAIRED	ILLUMINA	SRS3359754	SRP053287					domestic cattle	Bos taurus	2	La1.8.1	La1.8.1	La1	Mycobacterium bovis	USDA-NVSL-DBL	2018-05-31	SRR7240058	SRX4146136	PRJNA251692					Other																						99.46	1280308	70	tuberculosis	5.044
SAMN12811532	WGS	PAIRED	ILLUMINA	SRS5418018	SRP222883	North America	CAN	Saskatchewan	1997	human	Homo sapiens	3	lineage4.4.1.1	lineage4.4.1.1	L4.4	Mycobacterium tuberculosis	UNIVERSITY OF WISCONSIN-MADISON	2019-09-22	SRR10159380	SRX6884754	PRJNA573497					Sensitive																						99.76	1723593	51	tuberculosis	2.232
SAMN39287184	WGS	PAIRED	ILLUMINA	SRS20075549	SRP399923	Oceania	AUS	Victoria	2022	human	Homo sapiens	3	lineage1.1.1.1	lineage1.1.1.1		Mycobacterium tuberculosis	MDUPHL	2024-01-07	SRR27450309	SRX23121998	PRJNA857537					Sensitive																						99.41	1556210	53	tuberculosis	3.769
SAMEA113556489	WGS	PAIRED	ILLUMINA	ERS15552612	ERP147779	Africa	MOZ	Maputo					lineage4.1.1.1	lineage4.1.1.1		Mycobacterium tuberculosis	FZB	2023-09-24	ERR11488957	ERX10895133	PRJEB62665					MDR-TB																						99.17	1604700	50	tuberculosis	2.135
SAMN03161688	WGS	PAIRED	ILLUMINA	SRS736949	SRP039605	North America	CAN	Quebec	2001	human	Homo sapiens	3	lineage4.1.2	lineage4.1.2	L4.1.2	Mycobacterium tuberculosis	RI-MUHC	2016-02-24	SRR1640346	SRX751203	PRJNA240330					Sensitive																						99.27	589235	31	tuberculosis	1.531
SAMEA1929749	WGS	PAIRED	ILLUMINA	ERS329942	ERP000276								lineage3	lineage3		Mycobacterium tuberculosis	SC	2014-03-10	ERR386986	ERX359216	PRJEB2221					Other																						99.48	1820308	41	tuberculosis	0.62
SAMEA3450012	WGS	PAIRED	ILLUMINA	ERS747412	ERP010391								lineage4.8	lineage4.8	L4	Mycobacterium tuberculosis	FZB	2015-06-13	ERR911900	ERX991030	PRJEB9308					Sensitive																						99.62	1429438	75	tuberculosis	1.418
SAMN30950577	WGS	PAIRED	ILLUMINA	SRS15189777	SRP338930	North America	USA	New York state	2016	human	Homo sapiens	3	lineage4.1.2.1	lineage4.1.2.1		Mycobacterium tuberculosis	WADSWORTH CENTER	2022-09-21	SRR21657644	SRX17657500	PRJNA766641					Other																						99.66	1156475	63	tuberculosis	3.338
SAMN40528885	WGS	PAIRED	ILLUMINA	SRS20778531	SRP491750	North America	USA		2023	human	Homo sapiens	3	lineage4.1.2.1	lineage4.1.2.1		Mycobacterium tuberculosis	TXDSHS	2024-03-18	SRR28375408	SRX23980412	PRJNA1080563					Sensitive																						98.82	1573974	75	tuberculosis	0.968
SAMEA112799529	WGS	PAIRED	ILLUMINA	ERS14807075	ERP010814								lineage4.5	lineage4.5		Mycobacterium tuberculosis	FZB	2023-07-20	ERR11049368	ERX10496158	PRJEB9680					Sensitive																						99.48	1558073	53	tuberculosis	1.528
SAMN30185200	WGS	PAIRED	ILLUMINA	SRS14563512	SRP390379	South America	COL		2022	human	Homo sapiens	3	lineage4.3.4.1	lineage4.3.4.1		Mycobacterium tuberculosis	UNIVERSIDAD DE ANTIOQUIA	2022-08-08	SRR20958139	SRX16976683	PRJNA867148		sputum			Sensitive																						99.71	1883053	64	tuberculosis	1.14
SAMN31673291	WGS	PAIRED	ILLUMINA	SRS15724791	SRP407089	Oceania	AUS	NSW	2018	human	Homo sapiens	3	lineage2.2.1	lineage2.2.1		Mycobacterium tuberculosis	INSTITUTE OF CLINICAL PATHOLOGY AND MEDICAL RESEARCH	2022-11-10	SRR22251820	SRX18228509	PRJNA899911					Sensitive																						99.41	2240627	67	tuberculosis	1.845
SAMEA2782968	WGS	PAIRED	ILLUMINA	ERS552713	ERP006738	Asia	THA						lineage2.2.1	lineage2.2.1	L2.2.1	Mycobacterium tuberculosis	SC	2016-01-09	ERR752217	ERX695899	PRJEB7056					Sensitive																						99.56	1574992	36	tuberculosis	1.754
SAMN02231166	WGS	PAIRED	['ILLUMINA','ILLUMINA','ILLUMINA']	SRS526977		Africa	MLI	Point G Hospital		human	Homo sapiens	3	lineage4.1		L4.1	Mycobacterium tuberculosis			['SRR1162481','SRR1162691','SRR1103591']	['SRX465743','SRX465831','SRX422937']	PRJNA211699		As reported: bodily fluid			MDR-TB																						99.46	2842857	65	tuberculosis	1.351
SAMEA968105	WGS	PAIRED	ILLUMINA	ERS016335	ERP000111	Europe	NLD	Amsterdam		human	Homo sapiens	3	lineage4.1.2.1	lineage4.1.2.1	L4.1.2.1	Mycobacterium tuberculosis	SC	2012-07-30	ERR028612	ERX1996939	PRJEB2057					Other																						99.45	1353713	23	tuberculosis	9.301
SAMN07659687	WGS	PAIRED	ILLUMINA	SRS2521662	SRP117784	Europe	GBR	Oxford	2016	human	Homo sapiens	3	lineage4.1.2.1	lineage4.1.2.1		Mycobacterium tuberculosis	MODMEDMICOXFORD	2017-10-27	SRR6046572	SRX3193844	PRJNA401515					Sensitive																						99.38	1039319	34	tuberculosis	4.065
SAMN03647957	WGS	PAIRED	ILLUMINA	SRS991558	SRP061066	Europe	GBR						lineage4.6.3	lineage4.6.3	L4.6.3	Mycobacterium tuberculosis	UNIVERSITY OF OXFORD	2015-07-23	SRR2100784	SRX1095478	PRJNA282721					Sensitive					S		S					S	S								CRyPTIC_WHO2021_PMC7612554	99.63	1757618	39	tuberculosis	1.825
SAMN40947038	WGS	PAIRED	ILLUMINA	SRS21007545	SRP501539	Europe	ROU		2022	human	Homo sapiens	3	lineage4.1.2.1	lineage4.1.2.1		Mycobacterium tuberculosis	NIAID TB PORTALS PROGRAM	2024-04-12	SRR28646078	SRX24239182	PRJNA1074784		sputum			MDR-TB																						91.69	1540550	43	tuberculosis	0.646
SAMN37124231	WGS	PAIRED	ILLUMINA	SRS18703192	SRP456746	Africa	ZAF	Durban	2018	human	Homo sapiens	3	lineage4.3.3	lineage4.3.3		Mycobacterium tuberculosis complex sp.	COLUMBIA UNIVERSITY	2023-08-23	SRR25745146	SRX21468508	PRJNA1008673					XDR-TB																						99.81	1415125	82	tuberculosis	1.581
SAMN19688623	WGS	PAIRED	ILLUMINA	SRS9198566	SRP323639	Europe	MDA		2018	human	Homo sapiens	3	lineage2.2.1	lineage2.2.1		Mycobacterium tuberculosis	SIMON FRASER UNIVERSITY	2021-06-13	SRR14801935	SRX11135176	PRJNA736718					Pre-XDR-TB																						99.6	1799728	62	tuberculosis	1.967
SAMN19694201	WGS	PAIRED	ILLUMINA	SRS9202773	SRP323639	Europe	MDA		2018	human	Homo sapiens	3	lineage2.2.1	lineage2.2.1		Mycobacterium tuberculosis	SIMON FRASER UNIVERSITY	2021-06-14	SRR14807585	SRX11140239	PRJNA736718					Sensitive																						99.58	1679251	58	tuberculosis	1.02
SAMN40030419	WGS	PAIRED	ILLUMINA	SRS20526002	SRP226525	Asia	IND	Madhya Pradesh - Bhairopur	2021	human	Homo sapiens	3	lineage1.1.2	lineage1.1.2		Mycobacterium tuberculosis	CHRISTIAN MEDICAL COLLAGE, VELLORE	2024-02-22	SRR28044591	SRX23695768	PRJNA575883		pulmonary			Sensitive																						88.19	832200	27	tuberculosis	1.313
SAMN02904756	WGS	PAIRED	ILLUMINA	SRS656068	SRP044223	North America	CAN	Ontario	2011	human	Homo sapiens	3	lineage1.2.1.2.1	lineage1.2.1.2.1	L1	Mycobacterium tuberculosis	PUBLIC HEALTH ONTARIO	2014-07-10	SRR1510056	SRX648760	PRJNA254678		As reported: Broncho alveolar lavage		Manila	Sensitive					S		S					S	S								CRyPTIC_WHO2021_PMC7612554	99.29	1324389	30	tuberculosis	3.899
SAMEA7551181	WGS	PAIRED	ILLUMINA	ERS5307830	ERP124941	Europe	GBR						lineage4.1.2.1	lineage4.1.2.1		Mycobacterium tuberculosis	PUBLIC HEALTH ENGLAND	2021-11-10	ERR4817818	ERX4687660	PRJEB41201					Sensitive					S		S						S								Walker_2022	99.55	1756101	39	tuberculosis	2.26
SAMN31673449	WGS	PAIRED	ILLUMINA	SRS15724550	SRP407089	Oceania	AUS	NSW	2019	human	Homo sapiens	3	lineage4.1.2.1	lineage4.1.2.1		Mycobacterium tuberculosis	INSTITUTE OF CLINICAL PATHOLOGY AND MEDICAL RESEARCH	2022-11-09	SRR22251460	SRX18228268	PRJNA899911					Sensitive																						99.49	1842158	57	tuberculosis	1.709
SAMEA7525044	WGS	PAIRED	ILLUMINA	ERS5281519	ERP124850	Asia	IND	Mumbai					lineage2.2.1	lineage2.2.1		Mycobacterium tuberculosis	FOUNDATION FOR MEDICAL RESEARCH INDIA	2021-11-09	ERR4796588	ERX4666002	PRJEB41116					Pre-XDR-TB	S	S			I	R	R	S	R				R		S	S	S	R	S	R	['Walker_2022','CRyPTIC_reuse_table']	99.51	1726188	52	tuberculosis	1.041
SAMEA7555937	WGS	PAIRED	ILLUMINA	ERS5312579	ERP124948	Europe	DEU						lineage3.1.1	lineage3.1.1		Mycobacterium tuberculosis	IML GAUTING	2021-11-11	ERR4822515	ERX4692505	PRJEB41208					Sensitive	S				S	S	S	S	S				S		S	S	S	S	S	S	['Walker_2022','CRyPTIC_reuse_table']	99.52	1612245	55	tuberculosis	1.329
SAMEA8741169	WGS	PAIRED	ILLUMINA	ERS6420752	ERP128645	Europe	BLR						lineage2.2.1	lineage2.2.1		Mycobacterium tuberculosis	SAN RAFFAELE SCIENTIFIC INSTITUTE	2021-11-11	ERR5917684	ERX5558798	PRJEB44575					Pre-XDR-TB	S	R			I	R	R	R	R			R	R	R	S	S	S	R	R	R	['Walker_2022','CRyPTIC_reuse_table']	99.5	1765139	57	tuberculosis	2.375
SAMEA8955446	WGS	PAIRED	ILLUMINA	ERS6638208	ERP130302	Europe	FRA		2015	wild boar or pig	Sus scrofa	2	La1.2	La1.2	La1	Mycobacterium bovis	ANSES	2022-09-15	ERR6201894	ERX5837039	PRJEB46102					Other																						99.1	1520887	49	tuberculosis	3.776
SAMEA4798632	WGS	PAIRED	ILLUMINA	ERS2618552	ERP109980	Africa	COD	Kinshasa	2005	human	Homo sapiens	3	lineage4.8	lineage4.8	L4.8	Mycobacterium tuberculosis	INSTITUTE OF TROPICAL MEDICINE	2018-10-10	ERR2706917	ERX2721196	PRJEB27847		sputum			Other																						99.68	1374666	47	tuberculosis	2.875
SAMEA4706529	WGS	PAIRED	ILLUMINA	ERS2526691	ERP021867	Europe	GBR						La1.8.1	La1.8.1	La1	Mycobacterium bovis	WELLCOME SANGER INSTITUTE	2019-07-18	ERR3439264	ERX3461284	PRJEB19799					Other																						98.92	780669	25	tuberculosis	2.816
SAMEA113556562	WGS	PAIRED	ILLUMINA	ERS15552685	ERP147779	Africa	MOZ	Maputo					lineage2.2.1	lineage2.2.1		Mycobacterium tuberculosis	FZB	2023-10-05	ERR11489032	ERX10895208	PRJEB62665					MDR-TB																						99.34	1336770	41	tuberculosis	2.472
SAMN30543403	WGS	PAIRED	ILLUMINA	SRS14851620	SRP394436	Asia	CHN	Eastern China	2008	human	Homo sapiens	3	lineage2.2.1.1	lineage2.2.1.1		Mycobacterium tuberculosis	SCHOOL OF PUBLIC HEALTH, FUDAN UNIVERSITY	2022-08-29	SRR21277849	SRX17286940	PRJNA874331					Other																						99.54	1849450	63	tuberculosis	0.874
SAMEA112624922	WGS	PAIRED	ILLUMINA	ERS14616903	ERP144868	Europe	LVA		2014	human	Homo sapiens	3	lineage2.2.1	lineage2.2.1		Mycobacterium tuberculosis	LATVIAN BIOMEDICAL RESEARCH AND STUDY CENTRE	2023-02-15	ERR10877885	ERX10322625	PRJEB59824					MDR-TB																						99.57	1186154	62	tuberculosis	0.957
SAMEA14460657	WGS	PAIRED	ILLUMINA	ERS12088103	ERP137916	Africa	GMB		2014	human	Homo sapiens	3	lineage6.1.1	lineage6.1.1		Mycobacterium tuberculosis	INSTITUTE OF TROPICAL MEDICINE	2022-06-25	ERR9787338	ERX9334614	PRJEB53138		sputum			Sensitive																						99.37	1648320	77	tuberculosis	2.673
SAMEA7526029	WGS	PAIRED	ILLUMINA	ERS5282502	ERP124850	Asia	IND	Mumbai					lineage2.2.1.1	lineage2.2.1.1		Mycobacterium tuberculosis	FOUNDATION FOR MEDICAL RESEARCH INDIA	2021-11-09	ERR4797478	ERX4666894	PRJEB41116					Pre-XDR-TB	S	S			I	S	R	S	R				R		S	S	S	R	S	R	['CRyPTIC_reuse_table','Walker_2022']	99.48	1704368	52	tuberculosis	1.162
SAMN35981925	WGS	PAIRED	ILLUMINA	SRS18230720	SRP448193					human	Homo sapiens	3	lineage2.2.1	lineage2.2.1		Mycobacterium tuberculosis	CHINESE CENTER FOR DISEASE CONTROL AND PREVENTION	2023-07-09	SRR25206942	SRX20953744	PRJNA987438		sputum			Pre-XDR-TB																						99.38	1798742	62	tuberculosis	1.528
SAMN03647457	WGS	PAIRED	ILLUMINA	SRS991583	SRP061066	Europe	GBR						lineage3.1.2	lineage3.1.2	L3.1.2	Mycobacterium tuberculosis	UNIVERSITY OF OXFORD	2015-07-23	SRR2100284	SRX1094978	PRJNA282721					Sensitive					S		S					S	S								CRyPTIC_WHO2021_PMC7612554	99.5	1898788	43	tuberculosis	1.122
SAMN08626110	WGS	PAIRED	ILLUMINA	SRS3034477	SRP134826	Asia	CHN	Shanxi	2007	human	Homo sapiens	3	lineage2.2.1	lineage2.2.1	L2.2.1	Mycobacterium tuberculosis	BEIJING INSTITUTE OF GENOMICS,CHINESE ACADEMY OF SCIENCES	2018-03-12	SRR6824467	SRX3780930	PRJNA436454		sputum			Pre-XDR-TB																						99.56	1800853	61	tuberculosis	0.823
SAMEA7564333	WGS	PAIRED	ILLUMINA	ERS5320964	ERP125021	Asia	VNM						lineage2.2.1	lineage2.2.1		Mycobacterium tuberculosis	OUCRU-HCMC	2021-11-11	ERR4832017	ERX4701960	PRJEB41280					MDR-TB	S				R	S	R	S	S				S		S	S	S	S	S	S	['CRyPTIC_reuse_table','Walker_2022']	97.21	1089499	56	tuberculosis	2.67
SAMN11456859	WGS	PAIRED	ILLUMINA	SRS4644326	SRP192877	Europe	FRA		2008	human	Homo sapiens	3	lineage4.1.2	lineage4.1.2		Mycobacterium tuberculosis	SORBONNE UNIVERSITE, INSERM, U1135	2019-04-17	SRR8923708	SRX5704852	PRJNA533314					MDR-TB																						99.55	1660861	58	tuberculosis	2.271
SAMN08629591	WGS	PAIRED	ILLUMINA	SRS3011918	SRP128089	Asia	BGD			human	Homo sapiens	3	lineage1.1.3.1	lineage1.1.3.1	L1.1.3	Mycobacterium tuberculosis	SAN RAFFAELE	2018-03-02	SRR6797473	SRX3756224	PRJNA428596					Sensitive					S		S		S				S	S				S			CRyPTIC_WHO2021_PMC7612554	99.32	2276538	50	tuberculosis	2.755
SAMEA8742132	WGS	PAIRED	ILLUMINA	ERS6421714	ERP135632	Africa	ZAF						lineage4.1.1.1	lineage4.1.1.1		Mycobacterium tuberculosis	UNIVERSITY OF CAPE TOWN	2022-03-15	ERR8699815	ERX8357113	PRJEB51043					Sensitive	S				S	S	S	S	S				S		S	S	S	S	S	S	CRyPTIC_reuse_table	99.48	1803868	63	tuberculosis	1.338
SAMEA110188670	WGS	PAIRED	ILLUMINA	ERS12287473	ERP138731	Europe	PRT						lineage4.9	lineage4.9		Mycobacterium tuberculosis	NATIONAL INSTITUTE OF HEALTH DR. RICARDO JORGE	2022-07-30	ERR9882583	ERX9427758	PRJEB53916					Other																						98.74	584944	28	tuberculosis	1.717
SAMEA112805053	WGS	PAIRED	ILLUMINA	ERS14812599	ERP010814								lineage4.1.2	lineage4.1.2		Mycobacterium tuberculosis	FZB	2023-07-21	ERR11081234	ERX10528602	PRJEB9680					Sensitive																						99.47	1672553	56	tuberculosis	0.935
SAMEA112799510	WGS	PAIRED	ILLUMINA	ERS14807056	ERP010814								lineage4.8	lineage4.8		Mycobacterium tuberculosis	FZB	2023-07-20	ERR11049345	ERX10496135	PRJEB9680					Sensitive																						99.61	1756443	59	tuberculosis	1.342
SAMEA95477668	WGS	PAIRED	ILLUMINA	ERS1565418	ERP015827	Africa	ZAF		2010	human	Homo sapiens	3	lineage2.2.2	lineage2.2.2	L2.2.2	Mycobacterium tuberculosis	UNIVERSITY OF CAPE TOWN	2017-03-12	ERR1873429	ERX1933954	PRJEB14199		sputum			Pre-XDR-TB																						99.45	1644296	36	tuberculosis	5.42
SAMN08708389	WGS	PAIRED	ILLUMINA	SRS3040857	SRP128089	Europe	UKR			human	Homo sapiens	3	lineage4.2.1.1	lineage4.2.1.1		Mycobacterium tuberculosis	SAN RAFFAELE	2018-03-14	SRR6832197	SRX3788193	PRJNA428596					MDR-TB	S	S			S		R	S	S			S	R	R				S			CRyPTIC_WHO2021_PMC7612554	99.27	2209910	46	tuberculosis	1.963
SAMN33756341	WGS	PAIRED	ILLUMINA	SRS17044523	SRP427259	Asia	GEO	Tbilisi	2020	human	Homo sapiens	3	lineage2.2.1	lineage2.2.1		Mycobacterium tuberculosis	NIH / NIAID	2023-03-17	SRR23861929	SRX19674270	PRJNA944654		sputum			MDR-TB																						99.49	1744882	57	tuberculosis	1.243
SAMN02419607	WGS	PAIRED	['ILLUMINA','ILLUMINA','ILLUMINA','ILLUMINA']	SRS553889		Europe	BLR			human	Homo sapiens	3	lineage4.1.2.1	lineage4.1.2.1	L4.1.2.1	Mycobacterium tuberculosis			['SRR1168963','SRR1163309','SRR1172313','SRR1163073']	['SRX466095','SRX470523']	PRJNA229647		As reported: excreted bodily substance			Pre-XDR-TB																						99.47	5669657	126	tuberculosis	0.742
