## Supplemental Table 12 for "UShER-TB: Scalable, Comprehensive, Accessible Phylogenomic Analysis of *Mycobacterium tuberculosis*" (part 23 of 38)

sample_index	assay_type	librarylayout	platform	SRS_id	sra_study	continent	country	region	date_collected	host_commonname	host_scienname	host_confidence	tbprof_sublin_raw	tbprofiler_lineage_usher	lineage	organism	center_name	date_sequenced	run_index	SRX_id	BioProject	host_disease	isolation_source	coinfection	strain	tbprof_drtype	pheno_AMIKACIN	pheno_CAPREOMYCIN	pheno_CIPROFLOXACIN	pheno_CYCLOSERINE	pheno_ETHAMBUTOL	pheno_ETHIONAMIDE	pheno_ISONIAZID	pheno_KANAMYCIN	pheno_MOXIFLOXACIN	pheno_OFLOXACIN	pheno_PAS	pheno_PYRAZINAMIDE	pheno_RIFAMPICIN	pheno_STREPTOMYCIN	pheno_BEDAQUILINE	pheno_CLOFAZIMINE	pheno_DELAMANID	pheno_LEVOFLOXACIN	pheno_LINEZOLID	pheno_RIFABUTIN	pheno_source	tbprof_pct_reads_mapped	tbprof_num_reads_mapped	tbprof_median_coverage	clade	percent_below_10x_coverage
SAMEA104357564	WGS	PAIRED	ILLUMINA	ERS1982542	ERP104892	Asia	CHN		2009	human	Homo sapiens	3	lineage4.5	lineage4.5	L4.5	Mycobacterium tuberculosis	FUDAN UNIVERSITY	2018-10-25	ERR2179769	ERX2236188	PRJEB23157		sputum			Other																						99.38	1821211	51	tuberculosis	0.514
SAMN35339824	WGS	PAIRED	ILLUMINA	SRS17799403	SRP439184	Asia	KAZ		2020	human	Homo sapiens	3	lineage2.2.1	lineage2.2.1		Mycobacterium tuberculosis	NIH / NIAID	2023-05-23	SRR24710270	SRX20488667	PRJNA975605					HR-TB																						99.4	1786380	48	tuberculosis	0.889
SAMN03300471	WGS	PAIRED	ILLUMINA	SRS838641	SRP053287	North America	MEX		2008	domestic cattle	Bos taurus	2	La1.8.1	La1.8.1	La1	Mycobacterium bovis	USDA-NVSL-DBL	2015-02-23	SRR1792113	SRX867775	PRJNA251692					Other																						99.5	1368784	74	tuberculosis	4.426
SAMEA1101334	WGS	PAIRED	ILLUMINA	ERS2394495	ERP107940	South America	PER						lineage4.1.4	lineage4.1.4	L4.1.4	Mycobacterium tuberculosis	UNIVERSIDAD PERUANA CAYETANO HEREDIA	2022-07-21	ERR2510179	ERX2529594	PRJEB25971					HR-TB							R						S								Walker_2022	99.37	1524287	35	tuberculosis	1.415
SAMN14916015	WGS	PAIRED	ILLUMINA	SRS6657621	SRP261499	Asia	KGZ		2019	human	Homo sapiens	3	lineage2.2.1	lineage2.2.1	L2	Mycobacterium tuberculosis	NIAID TB PORTALS PROGRAM	2020-05-13	SRR11786867	SRX8339153	PRJNA632617		mucus			MDR-TB																						99.27	1467734	84	tuberculosis	2.168
SAMN06092001	WGS	PAIRED	ILLUMINA	SRS1827915	SRP094134	Asia	VNM	Ho Chi Minh City		human	Homo sapiens	3	lineage2.2.1.1	lineage2.2.1.1	L2.2.1.1	Mycobacterium tuberculosis	UNIVERSITY OF MELBOURNE	2016-11-30	SRR5065484	SRX2385850	PRJNA355614		sputum			Other																						95.0	1391991	46	tuberculosis	3.488
SAMN40655203	WGS	PAIRED	ILLUMINA	SRS20888826	SRP498669	Europe	MDA		2019	human	Homo sapiens	3	lineage2.2.1	lineage2.2.1		Mycobacterium tuberculosis	NIAID TB PORTALS PROGRAM	2024-03-29	SRR28498574	SRX24100416	PRJNA1074788		sputum			Sensitive																						99.37	1448696	48	tuberculosis	1.019
SAMEA7564118	WGS	PAIRED	ILLUMINA	ERS5320750	ERP125021	Asia	VNM						lineage2.2.1	lineage2.2.1		Mycobacterium tuberculosis	OUCRU-HCMC	2021-11-11	ERR4831803	ERX4701746	PRJEB41280					Sensitive	S				S	S	R	S	S				S		S	S	S	S	S	S	['CRyPTIC_reuse_table','Walker_2022']	99.45	1429622	47	tuberculosis	3.438
SAMEA7550281	WGS	PAIRED	ILLUMINA	ERS5306931	ERP124941	Europe	GBR						lineage3.1.2.1	lineage3.1.2.1		Mycobacterium tuberculosis	PUBLIC HEALTH ENGLAND	2021-11-10	ERR4816919	ERX4686761	PRJEB41201					Sensitive																						99.61	1787125	59	tuberculosis	2.614
SAMN40031417	WGS	PAIRED	ILLUMINA	SRS20527581	SRP226525	Asia	IND	Madhya Pradesh - Bhairopur	2021	human	Homo sapiens	3	lineage4.8	lineage4.8		Mycobacterium tuberculosis	CHRISTIAN MEDICAL COLLAGE, VELLORE	2024-02-22	SRR28046206	SRX23697655	PRJNA575883		pulmonary			Sensitive																						99.3	1551040	46	tuberculosis	0.349
SAMEA112806207	WGS	PAIRED	ILLUMINA	ERS14813753	ERP010814								lineage4.8	lineage4.8		Mycobacterium tuberculosis	FZB	2023-07-21	ERR11082561	ERX10529930	PRJEB9680					Sensitive																						99.6	1699125	56	tuberculosis	1.213
SAMEA104555738	WGS	PAIRED	ILLUMINA	ERS2167022	ERP021867	Europe	GBR						La1.8.1	La1.8.1	La1	Mycobacterium bovis	WELLCOME SANGER INSTITUTE	2019-06-03	ERR3283056	ERX3309600	PRJEB19799					Other																						98.03	1859700	64	tuberculosis	2.244
SAMN39090646	WGS	PAIRED	ILLUMINA	SRS19972761	SRP479767	Africa	ETH	West Oromia, Nekemte	2018	human	Homo sapiens	3	lineage3	lineage3		Mycobacterium tuberculosis	ADDIS ABABA UNIVERSITY	2023-12-23	SRR27332355	SRX23009143	PRJNA1056148		pulmonary			Sensitive																						87.86	1591446	53	tuberculosis	1.309
SAMEA112806222	WGS	PAIRED	ILLUMINA	ERS14813768	ERP010814								lineage3	lineage3		Mycobacterium tuberculosis	FZB	2023-07-21	ERR11082576	ERX10529945	PRJEB9680					MDR-TB																						99.51	1609920	54	tuberculosis	1.256
SAMN33756231	WGS	PAIRED	ILLUMINA	SRS17044749	SRP427259	Asia	GEO	Tbilisi	2020	human	Homo sapiens	3	lineage2.2.1	lineage2.2.1		Mycobacterium tuberculosis	NIH / NIAID	2023-03-17	SRR23862199	SRX19674496	PRJNA944654		sputum			HR-TB																						99.48	1487178	49	tuberculosis	2.064
SAMN16521734	WGS	PAIRED	ILLUMINA	SRS7571515	SRP288262	Oceania	PNG		2012	human	Homo sapiens	3	lineage1.2.1.2.1	lineage1.2.1.2.1		Mycobacterium tuberculosis	SWISSTPH	2020-10-23	SRR12882278	SRX9348530	PRJNA670836		sputum			Sensitive																						99.28	928654	41	tuberculosis	1.989
SAMN20512518	WGS	PAIRED	ILLUMINA	SRS9655838	SRP330727	Asia	CHN	Zheijiang	2003	human	Homo sapiens	3	lineage2.2.1	lineage2.2.1		Mycobacterium tuberculosis	SCHOOL OF PUBLIC HEALTH, FUDAN UNIVERSITY	2021-08-01	SRR15315764	SRX11620576	PRJNA751240		sputum			Sensitive																						99.25	1709160	58	tuberculosis	1.009
SAMN31031582	WGS	PAIRED	ILLUMINA	SRS15258542	SRP399923	Oceania	AUS	Victoria	2020	human	Homo sapiens	3	lineage2.2.1	lineage2.2.1		Mycobacterium tuberculosis	MDUPHL	2022-09-28	SRR21733145	SRX17729085	PRJNA857537					Sensitive																						99.62	1321597	45	tuberculosis	3.355
SAMEA7564269	WGS	PAIRED	ILLUMINA	ERS5320900	ERP125021	Asia	VNM						lineage2.2.1	lineage2.2.1		Mycobacterium tuberculosis	OUCRU-HCMC	2021-11-11	ERR4831953	ERX4701896	PRJEB41280					MDR-TB	S				I	S	R	S	S				R		S	S	S	S	S	S	['CRyPTIC_reuse_table','Walker_2022']	99.55	1445565	48	tuberculosis	3.544
SAMEA112750699	WGS	PAIRED	ILLUMINA	ERS14745390	ERP111748	Europe	PRT		2022				lineage1.1.3.2	lineage1.1.3.2		Mycobacterium tuberculosis	NATIONAL INSTITUTE OF HEALTH DR. RICARDO JORGE	2023-03-10	ERR10969195	ERX10406477	PRJEB29446					Sensitive																						98.97	1698111	57	tuberculosis	1.808
SAMEA11206880	WGS	PAIRED	['ILLUMINA','ILLUMINA','ILLUMINA']	ERS8856381		Africa	TZA			human	Homo sapiens	3	lineage2.2.1	lineage2.2.1		Mycobacterium tuberculosis			['ERR7801241','ERR7801242','ERR7801243']	['ERX7368931','ERX7368930','ERX7368929']	PRJEB49562					Sensitive																						99.36	2022123	61	tuberculosis	1.679
SAMEA1688601	WGS	PAIRED	ILLUMINA	ERS163366	ERP001072	Africa	MWI	Karonga	2002	human	Homo sapiens	3	lineage4.3.4.2.1	lineage4.3.4.2.1	L4.3.4.2.1	Mycobacterium tuberculosis	SC	2013-01-23	ERR221550	ERX196215	PRJEB2794		sputum			Sensitive																						78.63	2059596	44	tuberculosis	1.278
SAMN31031147	WGS	PAIRED	ILLUMINA	SRS15258608	SRP399923	Oceania	AUS	Victoria	2019	human	Homo sapiens	3	lineage3	lineage3		Mycobacterium tuberculosis	MDUPHL	2022-09-28	SRR21733080	SRX17729150	PRJNA857537					Sensitive																						99.54	1657881	57	tuberculosis	2.609
SAMN09284340	WGS	PAIRED	ILLUMINA	SRS3359647	SRP053287					domestic cattle	Bos taurus	2	La1.8.1	La1.8.1	La1	Mycobacterium bovis	USDA-NVSL-DBL	2018-05-31	SRR7240166	SRX4146028	PRJNA251692					Other																						99.42	832938	44	tuberculosis	7.223
SAMN31674089	WGS	PAIRED	ILLUMINA	SRS15722713	SRP407089	Oceania	AUS	NSW	2020	human	Homo sapiens	3	lineage4.2.2	lineage4.2.2		Mycobacterium tuberculosis	INSTITUTE OF CLINICAL PATHOLOGY AND MEDICAL RESEARCH	2022-11-09	SRR22249995	SRX18226365	PRJNA899911					Sensitive																						99.55	1956963	65	tuberculosis	2.928
SAMEA5975140	WGS	PAIRED	ILLUMINA	ERS3777977	ERP117507	Asia	CHN		2018	human	Homo sapiens	3	lineage2.2.1	lineage2.2.1	L2	Mycobacterium tuberculosis	FUDAN UNIVERSITY	2020-06-13	ERR3559392	ERX3559143	PRJEB34582		sputum			Sensitive																						99.52	1885425	60	tuberculosis	1.616
SAMN09725768	WGS	PAIRED	ILLUMINA	SRS3606502	SRP155672	Oceania	NZL	Wainuiomata	2016	bovine	Bos taurus	2	La1.8.1	La1.8.1	La1	Mycobacterium bovis	AGRESEARCH	2018-07-29	SRR7617424	SRX4482153	PRJNA479921					Other																						99.44	837737	45	tuberculosis	5.792
SAMN20693493	WGS	PAIRED	ILLUMINA	SRS10601293	SRP341700								lineage2.2.1	lineage2.2.1		Mycobacterium tuberculosis	HARVARD MEDICAL SCHOOL	2021-10-16	SRR16370646	SRX12648000	PRJNA771909					HR-TB																						99.35	1415037	54	tuberculosis	3.082
SAMEA1708247	WGS	PAIRED	ILLUMINA	ERS019987	ERP000436	Africa	MWI		2007	human	Homo sapiens	3	lineage4.3.4.2.1	lineage4.3.4.2.1	L4.3.4.2.1	Mycobacterium tuberculosis	SC	2013-03-20	ERR245730	ERX220264	PRJEB2358		sputum			Sensitive							S						S								Coll_2018	99.62	1113498	19	tuberculosis	14.88
SAMEA4846464	WGS	PAIRED	ILLUMINA	ERS2666319	ERP021867	Europe	GBR						La1.8.1	La1.8.1	La1	Mycobacterium bovis	WELLCOME SANGER INSTITUTE	2019-08-07	ERR3468425	ERX3490088	PRJEB19799					Other																						98.86	1513648	44	tuberculosis	2.296
SAMEA9070479	WGS	PAIRED	ILLUMINA	ERS6798786	ERP129488	Africa	ZAF						lineage2.2.1	lineage2.2.1		Mycobacterium tuberculosis	Swiss-TPH	2021-06-29	ERR5987226	ERX5627687	PRJEB45389					MDR-TB	S																	S			CRyPTIC_WHO2021_PMC7612554	99.44	1564587	51	tuberculosis	2.023
SAMN28553609	WGS	PAIRED	ILLUMINA	SRS13114066	SRP374006	North America	USA	Queens County	2018	human	Homo sapiens	3	lineage3	lineage3		Mycobacterium tuberculosis	WADSWORTH CENTER	2022-05-20	SRR19324979	SRX15385036	PRJNA835805					Sensitive																						99.47	1543080	78	tuberculosis	2.551
SAMEA7545844	WGS	PAIRED	ILLUMINA	ERS5302500	ERP124939	South America	PER		2019				lineage4.1.1	lineage4.1.1		Mycobacterium tuberculosis	UNIVERSIDAD PERUANA CAYETANO HEREDIA	2021-11-10	ERR4812340	ERX4682330	PRJEB41199					Other	S				S	S	S	S	S				S		S	S	S	S	S	S	['Walker_2022','CRyPTIC_reuse_table']	99.49	1841082	64	tuberculosis	1.401
SAMEA13120097	WGS	PAIRED	ILLUMINA	ERS10724063	ERP135588	Africa	BWA		2014	human	Homo sapiens	3	lineage4.1.1.3	lineage4.1.1.3		Mycobacterium tuberculosis	UNIVERSITY OF BASEL, SWITZERLAND	2022-08-10	ERR8774415	ERX8437681	PRJEB50999					Sensitive																						99.25	1555009	45	tuberculosis	0.854
SAMEA1707417	WGS	PAIRED	ILLUMINA	ERS181427	ERP000192	Europe	RUS	Samara	2010	human	Homo sapiens	3	lineage4.3.4.2	lineage4.3.4.2	L4.3.4.2	Mycobacterium tuberculosis	SC	2013-02-16	ERR228033	ERX202692	PRJEB2138					Sensitive					S		S						S	S							CRyPTIC_WHO2021_PMC7612554	99.77	1849914	42	tuberculosis	1.388
SAMEA5569958	WGS	PAIRED	ILLUMINA	ERS3371979	ERP114885	South America	PER						lineage4.3.3	lineage4.3.3		Mycobacterium tuberculosis	UNIVERSIDAD PERUANA CAYETANO HEREDIA, PERU	2021-11-03	ERR3287764	ERX3314273	PRJEB32234					MDR-TB	R	R			R	S	R	R	S				R	R	S	S	S	S	S	S	['CRyPTIC_reuse_table','Walker_2022']	99.58	1016765	34	tuberculosis	1.094
SAMEA9977489	WGS	PAIRED	ILLUMINA	ERS7655767	ERP123401	South America	PER	Lima	2009	human	Homo sapiens	3	lineage4.3.2	lineage4.3.2		Mycobacterium tuberculosis	IMPERIAL COLLEGE LONDON	2021-10-15	ERR6866791	ERX6490219	PRJEB39837					Sensitive																						99.63	1659562	55	tuberculosis	0.549
SAMEA1707149	WGS	PAIRED	ILLUMINA	ERS181455	ERP000192	Europe	RUS	Samara	2010	human	Homo sapiens	3	lineage2.2.1	lineage2.2.1	L2.2.1	Mycobacterium tuberculosis	SC	2013-02-16	ERR228061	ERX202720	PRJEB2138					MDR-TB	S	S			R		R		S				R	R				S			CRyPTIC_WHO2021_PMC7612554	99.52	1833053	42	tuberculosis	0.849
SAMN14518378	WGS	PAIRED	ILLUMINA	SRS6412014	SRP254855	North America	DOM			domestic cattle	Bos taurus	2	La1.8.1	La1.8.1	La1	Mycobacterium bovis	USDA-NVSL-DBPL	2020-04-02	SRR11462925	SRX8040188	PRJNA622511					Other																						99.49	1092486	59	tuberculosis	5.019
SAMEA5189285	WGS	PAIRED	ILLUMINA	ERS2996780	ERP021867	Europe	GBR						La1.8.1	La1.8.1	La1	Mycobacterium bovis	WELLCOME SANGER INSTITUTE	2020-06-04	ERR4187616	ERX4149385	PRJEB19799					Other																						99.29	1330526	30	tuberculosis	2.611
SAMN40465904	WGS	PAIRED	ILLUMINA	SRS20757037	SRP495384	Asia	IND			human	Homo sapiens	3	lineage3	lineage3		Mycobacterium tuberculosis	FIND, THE FOUNDATION FOR INNOVATIVE NEW DIAGNOSTICS	2024-03-15	SRR28351461	SRX23956693	PRJNA1087582		sputum			MDR-TB																						99.46	1516145	48	tuberculosis	0.554
SAMEA7085460	WGS	PAIRED	ILLUMINA	ERS4846051	ERP123034	Africa	TUN		2001	human	Homo sapiens	3	lineage4.3.1	lineage4.3.1		Mycobacterium tuberculosis	INSTITUT PASTEUR DE TUNIS	2021-01-07	ERR4383964	ERX4327777	PRJEB39509		As reported: M.tuberculosis			Sensitive																						99.54	1312667	45	tuberculosis	0.557
SAMEA1019195	WGS	PAIRED	ILLUMINA	ERS027606	ERP000276								lineage4.1.1.1	lineage4.1.1.1		Mycobacterium tuberculosis	SC	2014-09-04	ERR046740	ERX023802	PRJEB2221					Sensitive																						99.33	1096601	17	tuberculosis	17.555
SAMN30988327	WGS	PAIRED	ILLUMINA	SRS15214780	SRP338930	North America	USA	New York state	2018	human	Homo sapiens	3	lineage1.1.3.1	lineage1.1.3.1		Mycobacterium tuberculosis	WADSWORTH CENTER	2022-09-23	SRR21685365	SRX17683140	PRJNA766641					Sensitive																						99.4	1393075	78	tuberculosis	3.06
SAMN14592687	WGS	PAIRED	ILLUMINA	SRS6471986	SRP256140	South America	ARG			domestic cattle	Bos taurus	2	La1.8.1	La1.8.1	La1	Mycobacterium bovis	USDA-NVSL-DBPL	2020-04-13	SRR11535173	SRX8106230	PRJNA625091					Other																						99.3	1243132	68	tuberculosis	4.467
SAMN08629573	WGS	PAIRED	ILLUMINA	SRS3011932	SRP128089	Asia	BGD			human	Homo sapiens	3	lineage1.1.3.1	lineage1.1.3.1	L1.1.3	Mycobacterium tuberculosis	SAN RAFFAELE	2018-03-02	SRR6797461	SRX3756236	PRJNA428596					Sensitive					S		S		S				S	S				S			CRyPTIC_WHO2021_PMC7612554	99.31	2088550	47	tuberculosis	2.932
SAMEA7526666	WGS	PAIRED	ILLUMINA	ERS5283139	ERP124850	Asia	IND	Mumbai					lineage3.1.2.1	lineage3.1.2.1		Mycobacterium tuberculosis	FOUNDATION FOR MEDICAL RESEARCH INDIA	2021-11-09	ERR4798112	ERX4667531	PRJEB41116					MDR-TB	S	S				S		S	R							S		R	S		Walker_2022	99.55	1671551	53	tuberculosis	0.429
SAMEA8742348	WGS	PAIRED	ILLUMINA	ERS6421930	ERP128679	Africa	ZAF						lineage4.1.2	lineage4.1.2		Mycobacterium tuberculosis	CTB/NICD	2021-11-11	ERR5918036	ERX5559127	PRJEB44608					Other	S				S	S	S	S	S				S		S	S	S	S	S	S	['Walker_2022','CRyPTIC_reuse_table']	99.61	1624155	56	tuberculosis	1.268
SAMEA9976083	WGS	PAIRED	ILLUMINA	ERS7654363	ERP123401	South America	PER	Lima	2009	human	Homo sapiens	3	lineage4.1.2.1	lineage4.1.2.1		Mycobacterium tuberculosis	IMPERIAL COLLEGE LONDON	2021-10-15	ERR6865387	ERX6488815	PRJEB39837					Sensitive																						99.62	1558382	54	tuberculosis	0.769
SAMN34294126	WGS	PAIRED	ILLUMINA	SRS17387385	SRP433800	Europe	UKR		2020	human	Homo sapiens	3	lineage4.2.1.1	lineage4.2.1.1		Mycobacterium tuberculosis	NIH / NIAID	2023-04-21	SRR24256340	SRX20052123	PRJNA958249		sputum			MDR-TB																						99.13	1500817	45	tuberculosis	1.509
SAMEA1556506	WGS	PAIRED	ILLUMINA	ERS142229	ERP001072	Africa	MWI	Karonga	2007	human	Homo sapiens	3	lineage4.3.3	lineage4.3.3	L4.3.3	Mycobacterium tuberculosis	SC	2012-10-23	ERR181710	ERX157820	PRJEB2794		sputum			HR-TB					S		R					S	S	S							Coll_2018	99.82	2988517	68	tuberculosis	0.678
SAMD00603648	WGS	PAIRED	ILLUMINA	DRS329707	DRP010549	Asia	JPN	Hyogo, Kobe	2017	human	Homo sapiens	3	lineage4.9	lineage4.9		Mycobacterium tuberculosis	KIH	2023-09-20	DRR473815	DRX458044	PRJDB15809					Sensitive																						99.64	1486818	51	tuberculosis	1.421
SAMEA7156653	WGS	PAIRED	['ILLUMINA','ILLUMINA']	ERS4917116		Asia	GEO						lineage2.2.1	lineage2.2.1		Mycobacterium tuberculosis			['ERR5864247','ERR5864248']	['ERX5510043','ERX5510042']	PRJEB39561					MDR-TB																						99.36	2924775	62	tuberculosis	1.774
SAMEA7562281	WGS	PAIRED	ILLUMINA	ERS5318915	ERP124983	Europe	ITA						lineage4.3.3	lineage4.3.3		Mycobacterium tuberculosis	SAN RAFFAELE SCIENTIFIC INSTITUTE	2021-11-11	ERR4829842	ERX4699826	PRJEB41242					Sensitive					S	S	S	S	S				S		S			S	S		['CRyPTIC_reuse_table','Walker_2022']	99.63	1818466	60	tuberculosis	2.306
SAMEA114303787	WGS	PAIRED	ILLUMINA	ERS16292989	ERP150539	Europe	GBR		2008	domestic cattle	Bos taurus	3	La1.8.1	La1.8.1	La1	Mycobacterium bovis	AGRIFOOD AND BIOSCIENCES INSTITUTE	2023-09-01	ERR11893545	ERX11277941	PRJEB65421					Other																						99.45	418151	23	tuberculosis	7.606
SAMD00603555	WGS	PAIRED	ILLUMINA	DRS329614	DRP010549	Asia	JPN	Hyogo, Kobe	2017	human	Homo sapiens	3	lineage2.2.1	lineage2.2.1		Mycobacterium tuberculosis	KIH	2023-09-20	DRR473722	DRX457951	PRJDB15809					Sensitive																						99.46	1517047	52	tuberculosis	1.834
SAMEA7547071	WGS	PAIRED	ILLUMINA	ERS5303725	ERP124939	South America	PER						lineage4.1.2.1	lineage4.1.2.1		Mycobacterium tuberculosis	UNIVERSIDAD PERUANA CAYETANO HEREDIA	2021-11-10	ERR4813565	ERX4683555	PRJEB41199					MDR-TB																						99.53	1809078	62	tuberculosis	0.882
SAMEA7555863	WGS	PAIRED	ILLUMINA	ERS5312506	ERP124948	Europe	DEU						lineage4.8	lineage4.8		Mycobacterium tuberculosis	IML GAUTING	2021-11-11	ERR4822442	ERX4692432	PRJEB41208					Sensitive	S				S	S	S	S	S				S		S	S	S	S	S	S	['CRyPTIC_reuse_table','Walker_2022']	99.68	1720857	58	tuberculosis	1.21
SAMEA2146803	WGS	PAIRED	ILLUMINA	ERS327834	ERP003508								lineage4.6.2.2	lineage4.6.2.2	L4	Mycobacterium tuberculosis	SC	2014-03-08	ERR369742	ERX342451	PRJEB4239					HR-TB																						99.83	1862094	43	tuberculosis	1.225
SAMN08794979	WGS	PAIRED	ILLUMINA	SRS3090427	SRP128089					human	Homo sapiens	3	lineage4.1.2.1	lineage4.1.2.1		Mycobacterium tuberculosis	SAN RAFFAELE	2018-03-27	SRR6896319	SRX3846119	PRJNA428596					Sensitive																						99.62	898328	54	tuberculosis	2.96
SAMN36849809	WGS	PAIRED	ILLUMINA	SRS18516724	SRP453313	Asia	CHN	Shandong	2016	human	Homo sapiens	3	lineage4.5	lineage4.5	L4	Mycobacterium tuberculosis	SHANDONG PROVINCIAL HOSPITAL	2023-08-05	SRR25534480	SRX21263647	PRJNA1002108		As reported: phlegm		H37Rv	Sensitive																						99.53	1849543	63	tuberculosis	1.349
SAMEA1904030	WGS	PAIRED	['ILLUMINA','ILLUMINA']	ERS207834									lineage4.1.1.3.1	lineage4.1.1.3.1		Mycobacterium tuberculosis			['ERR386895','ERR278536']	['ERX359125','ERX251869']	PRJEB2221					Pre-XDR-TB																						99.46	3644349	83	tuberculosis	0.593
SAMN37738608	WGS	PAIRED	ILLUMINA	SRS19111644	SRP465342	Africa	ZAF		2022	human	Homo sapiens	3	lineage4.8.1	lineage4.8.1		Mycobacterium tuberculosis	UNIVERISTY OF ANTWERP	2023-10-11	SRR26331641	SRX22039587	PRJNA1026351		sputum			MDR-TB																						76.82	1245188	41	tuberculosis	1.106
SAMN08626056	WGS	PAIRED	ILLUMINA	SRS3034608	SRP134826	Asia	CHN	Hunan	2007	human	Homo sapiens	3	lineage4.5	lineage4.5	L4.5	Mycobacterium tuberculosis	BEIJING INSTITUTE OF GENOMICS,CHINESE ACADEMY OF SCIENCES	2018-03-12	SRR6824337	SRX3781060	PRJNA436454		sputum			Pre-XDR-TB																						99.08	1776171	61	tuberculosis	0.47
SAMEA2343266	WGS	PAIRED	ILLUMINA	ERS400958	ERP004677	South America	PER						lineage2.2.1	lineage2.2.1	L2.2.1	Mycobacterium tuberculosis	SC	2014-06-10	ERR502941	ERX468298	PRJEB5280					MDR-TB																						99.53	1724379	39	tuberculosis	1.114
SAMEA3446539	WGS	PAIRED	ILLUMINA	ERS2401951	ERP107973	Europe	NLD						lineage4.1.2.1	lineage4.1.2.1	L4.1.2.1	Mycobacterium tuberculosis	RIVM	2021-10-23	ERR2517273	ERX2536489	PRJEB26002					Sensitive					S		S					S	S	S							Walker_2022	99.57	1795547	50	tuberculosis	2.268
SAMEA2709723	WGS	PAIRED	ILLUMINA	ERS2399784	ERP107968	Africa	ZAF						lineage2.2.1	lineage2.2.1	L2.2.1	Mycobacterium tuberculosis	CTB/NICD	2022-07-22	ERR2515179	ERX2534393	PRJEB25997					Sensitive	S	S			S		S	S				S	S	S				S			Walker_2022	99.36	643645	30	tuberculosis	4.367
SAMEA5974954	WGS	PAIRED	ILLUMINA	ERS3777791	ERP117507	Asia	CHN		2018	human	Homo sapiens	3	lineage2.2.1	lineage2.2.1	L2	Mycobacterium tuberculosis	FUDAN UNIVERSITY	2020-06-13	ERR3559206	ERX3558957	PRJEB34582		sputum			Sensitive																						99.72	1805751	60	tuberculosis	7.093
SAMEA8616198	WGS	PAIRED	ILLUMINA	ERS6300805	ERP128579								lineage4.9	lineage4.9		Mycobacterium tuberculosis complex sp.	FZB	2021-09-24	ERR5979659	ERX5619445	PRJEB44524					Sensitive																						99.81	1705081	58	tuberculosis	0.869
SAMN08436003	WGS	PAIRED	ILLUMINA	SRS2894794	SRP128089	Asia	BGD			human	Homo sapiens	3	lineage4.6.2	lineage4.6.2		Mycobacterium tuberculosis	SAN RAFFAELE	2018-02-21	SRR6650124	SRX3628008	PRJNA428596					Sensitive					S		S		S				S	S				S			CRyPTIC_WHO2021_PMC7612554	99.48	935702	21	tuberculosis	6.403
SAMN03300125	WGS	PAIRED	ILLUMINA	SRS838982	SRP053287	North America	MEX		2002	domestic cattle	Bos taurus	2	La1.8.1	La1.8.1	La1	Mycobacterium bovis	USDA-NVSL-DBL	2015-02-23	SRR1791767	SRX867429	PRJNA251692					Other																						99.43	1001955	52	tuberculosis	6.021
SAMEA3558278	WGS	PAIRED	ILLUMINA	ERS865427	ERP011639	South America	PER						lineage4.3.2	lineage4.3.2	L4.3.2	Mycobacterium tuberculosis	LSHTM	2015-12-10	ERR1034745	ERX1113543	PRJEB10385					Sensitive		S	S		S		S						S	S							Coll_2018	99.55	1145651	27	tuberculosis	6.26
SAMN18647968	WGS	PAIRED	ILLUMINA	SRS8656469	SRP289688	South America	BRA	Mato Grosso do Sul, Campo Grande	2014	human	Homo sapiens	3	lineage4.4.1.1	lineage4.4.1.1	L4.4.1.1	Mycobacterium tuberculosis	STANFORD UNIVERSITY	2021-04-07	SRR14165151	SRX10533196	PRJNA671770		sputum			HR-TB																						99.73	1640060	55	tuberculosis	0.559
SAMN08215345	WGS	PAIRED	ILLUMINA	SRS2775102	SRP119652	North America	CAN	British Columbia	2012	human	Homo sapiens	3	lineage4.4.1.2	lineage4.4.1.2	L4	Mycobacterium tuberculosis	BC CENTRE FOR DISEASE CONTROL PUBLIC HEALTH LABORATORY	2017-12-23	SRR6398015	SRX3491223	PRJNA413593					Sensitive					S		S						S	S							CRyPTIC_WHO2021_PMC7612554	99.8	1825525	52	tuberculosis	1.026
SAMEA2783217	WGS	PAIRED	ILLUMINA	ERS552962	ERP006738	Asia	THA		2009				lineage1.1.1	lineage1.1.1	L1.1.1	Mycobacterium tuberculosis	THE WELLCOME TRUST SANGER INSTITUTE	2016-01-12	ERR767991	ERX711264	PRJEB7056					Sensitive																						99.34	1562312	36	tuberculosis	1.428
SAMN19687918	WGS	PAIRED	ILLUMINA	SRS9198063	SRP323639	Europe	MDA		2018	human	Homo sapiens	3	lineage4.2.1	lineage4.2.1		Mycobacterium tuberculosis	SIMON FRASER UNIVERSITY	2021-06-13	SRR14801844	SRX11134673	PRJNA736718					MDR-TB																						99.35	1200791	38	tuberculosis	1.304
SAMN25888641	WGS	PAIRED	ILLUMINA	SRS11983859	SRP359570	Asia	CHN	Shanghai	2020	human	Homo sapiens	3	lineage2.2.1	lineage2.2.1		Mycobacterium tuberculosis	NATIONAL INSTITUTE FOR COMMUNICABLE DISEASE CONTROL AND PREVENTION, CHINESE CENTER FOR DISEASE CONTR	2022-02-13	SRR18002901	SRX14158616	PRJNA806507					MDR-TB																						97.38	1698028	56	tuberculosis	0.919
SAMEA5975407	WGS	PAIRED	ILLUMINA	ERS3778244	ERP117507	Asia	CHN		2018	human	Homo sapiens	3	lineage2.2.1	lineage2.2.1	L2	Mycobacterium tuberculosis	FUDAN UNIVERSITY	2020-06-13	ERR3559659	ERX3559410	PRJEB34582		sputum			Sensitive																						99.57	1774888	60	tuberculosis	0.863
SAMN31023100	WGS	PAIRED	ILLUMINA	SRS15241418	SRP338930	North America	USA	New York state	2020	human	Homo sapiens	3	lineage4.1.2.1	lineage4.1.2.1		Mycobacterium tuberculosis	WADSWORTH CENTER	2022-09-26	SRR21713560	SRX17710923	PRJNA766641					Sensitive																						99.56	1285164	62	tuberculosis	3.283
SAMEA7156639	WGS	PAIRED	['ILLUMINA','ILLUMINA']	ERS4917102		Asia	GEO						lineage2.2.1	lineage2.2.1		Mycobacterium tuberculosis			['ERR5864225','ERR5864224']	['ERX5510020','ERX5510019']	PRJEB39561					MDR-TB																						99.45	5749618	128	tuberculosis	1.088
SAMN11179704	WGS	PAIRED	ILLUMINA	SRS4515029	SRP105805								lineage4.1.2.1	lineage4.1.2.1		Mycobacterium tuberculosis	NEW JERSEY MEDICAL SCHOOL-RUTGERS UNIVERSITY	2019-03-20	SRR8758887	SRX5549449	PRJNA353361					Pre-XDR-TB																						74.9	1005587	32	tuberculosis	4.332
SAMN38670646	WGS	PAIRED	ILLUMINA	SRS19780360	SRP476097	Africa	MAR		2013	human	Homo sapiens	3	lineage2.2.1	lineage2.2.1		Mycobacterium tuberculosis	MASCIR FOUNDATION - MOHAMMED VI POLYTECHNIC UNIVERSITY (UM6P)	2023-12-06	SRR27107242	SRX22796364	PRJNA1048908		sputum			MDR-TB																						99.55	950227	31	tuberculosis	3.098
SAMN41148629	WGS	PAIRED	ILLUMINA	SRS21175278	SRP338930	North America	USA	New York state	2023	human	Homo sapiens	3	lineage2.2.1	lineage2.2.1		Mycobacterium tuberculosis	WADSWORTH CENTER	2024-05-01	SRR28859751	SRX24419815	PRJNA766641					HR-TB																						99.61	1522749	51	tuberculosis	2.075
SAMEA112806788	WGS	PAIRED	ILLUMINA	ERS14814334	ERP010814								lineage4	lineage4		Mycobacterium tuberculosis	FZB	2023-07-21	ERR11083160	ERX10530529	PRJEB9680					Sensitive																						99.47	1512915	50	tuberculosis	1.612
SAMN07766374	WGS	PAIRED	ILLUMINA	SRS2576947	SRP119652	North America	CAN	British Columbia	2013	human	Homo sapiens	3	lineage1.2.1.2.1	lineage1.2.1.2.1	L1	Mycobacterium tuberculosis	BC CENTRE FOR DISEASE CONTROL PUBLIC HEALTH LABORATORY	2017-10-11	SRR6152670	SRX3264730	PRJNA413593					Sensitive					S		S						S	S							CRyPTIC_WHO2021_PMC7612554	99.32	1795756	51	tuberculosis	0.702
SAMEA8994357	WGS	PAIRED	ILLUMINA	ERS6677050	ERP127219	Africa	RWA		2018	human	Homo sapiens	3	lineage4.6.1.2	lineage4.6.1.2		Mycobacterium tuberculosis	INSTITUTE OF TROPICAL MEDICINE	2021-09-30	ERR6359058	ERX5990592	PRJEB43270		sputum			MDR-TB																						99.6	1799085	55	tuberculosis	1.711
SAMN30950418	WGS	PAIRED	ILLUMINA	SRS15189393	SRP338930	North America	USA	New York state	2018	human	Homo sapiens	3	lineage4.1.2.1	lineage4.1.2.1		Mycobacterium tuberculosis	WADSWORTH CENTER	2022-09-21	SRR21657208	SRX17657105	PRJNA766641					Sensitive																						99.63	1233612	69	tuberculosis	3.045
SAMN22594730	WGS	PAIRED	ILLUMINA	SRS10736094	SRP343372	Asia	CHN	Chongqing	2017	human	Homo sapiens	3	lineage4.5	lineage4.5		Mycobacterium tuberculosis	CHINESE ACADEMY OF SCIENCES	2021-10-27	SRR16588745	SRX12790150	PRJNA774929		sputum			Sensitive																						99.43	1865084	62	tuberculosis	0.686
SAMEA110051938	WGS	PAIRED	ILLUMINA	ERS12087380	ERP137916	Africa	GMB		2013	human	Homo sapiens	3	lineage4.3	lineage4.3		Mycobacterium tuberculosis	INSTITUTE OF TROPICAL MEDICINE	2022-06-25	ERR9786615	ERX9333891	PRJEB53138		sputum			Sensitive																						99.55	1283361	65	tuberculosis	1.46
SAMEA7555101	WGS	PAIRED	ILLUMINA	ERS5311745	ERP124941	Europe	GBR						lineage3	lineage3		Mycobacterium tuberculosis	PUBLIC HEALTH ENGLAND	2021-11-11	ERR4821733	ERX4691575	PRJEB41201					Other																						99.24	1930500	44	tuberculosis	1.81
SAMEA112805030	WGS	PAIRED	ILLUMINA	ERS14812576	ERP010814								lineage4.3.3	lineage4.3.3		Mycobacterium tuberculosis	FZB	2023-07-21	ERR11081209	ERX10528577	PRJEB9680					MDR-TB																						99.56	1241513	41	tuberculosis	2.646
SAMEA7526796	WGS	PAIRED	ILLUMINA	ERS5283268	ERP124850	Asia	IND	Mumbai					lineage2.2.1.2	lineage2.2.1.2		Mycobacterium tuberculosis	FOUNDATION FOR MEDICAL RESEARCH INDIA	2021-11-09	ERR4798239	ERX4667660	PRJEB41116					Pre-XDR-TB	S	S				R		S	R							S		R	S		Walker_2022	99.55	1698884	55	tuberculosis	2.613
SAMN41154892	WGS	PAIRED	ILLUMINA	SRS21182738	SRP399923	Oceania	AUS	Victoria	2023	human	Homo sapiens	3	lineage2.2.1	lineage2.2.1		Mycobacterium tuberculosis	MDUPHL	2024-05-01	SRR28868884	SRX24428167	PRJNA857537					Other																						99.58	1625010	56	tuberculosis	2.716
SAMEA7551861	WGS	PAIRED	ILLUMINA	ERS5308509	ERP124941	Europe	GBR						lineage3	lineage3		Mycobacterium tuberculosis	PUBLIC HEALTH ENGLAND	2021-11-10	ERR4818497	ERX4688339	PRJEB41201					HR-TB					S		R						S								Walker_2022	95.1	2562454	58	tuberculosis	1.656
SAMEA4753570	WGS	PAIRED	ILLUMINA	ERS2573669	ERP109498								lineage4.1.2	lineage4.1.2		Mycobacterium tuberculosis	IBV_CSIC	2020-01-20	ERR2660429	ERX2676808	PRJEB27421					Other																						99.53	1914698	92	tuberculosis	2.173
SAMEA112801531	WGS	PAIRED	ILLUMINA	ERS14809077	ERP010814								lineage4.1.2.1	lineage4.1.2.1		Mycobacterium tuberculosis	FZB	2023-07-21	ERR11067728	ERX10514658	PRJEB9680					HR-TB																						99.41	1719831	50	tuberculosis	0.942
SAMN08708647	WGS	PAIRED	ILLUMINA	SRS3040565	SRP128089	Europe	UKR			human	Homo sapiens	3	lineage2.2.1	lineage2.2.1		Mycobacterium tuberculosis	SAN RAFFAELE	2018-03-14	SRR6831895	SRX3787899	PRJNA428596					MDR-TB	S	R			R		R	R	S			R	R	R				S			CRyPTIC_WHO2021_PMC7612554	99.5	1742656	37	tuberculosis	2.387
SAMN19688654	WGS	PAIRED	ILLUMINA	SRS9198600	SRP323639	Europe	MDA		2018	human	Homo sapiens	3	lineage4.3.3	lineage4.3.3		Mycobacterium tuberculosis	SIMON FRASER UNIVERSITY	2021-06-13	SRR14801901	SRX11135210	PRJNA736718					Sensitive																						99.84	1765590	60	tuberculosis	0.751
SAMEA112801776	WGS	PAIRED	ILLUMINA	ERS14809322	ERP010814								lineage4.5	lineage4.5		Mycobacterium tuberculosis	FZB	2023-08-01	ERR11067974	ERX10514904	PRJEB9680					Sensitive																						99.35	1717260	56	tuberculosis	0.974
SAMN17019808	WGS	PAIRED	ILLUMINA	SRS7863062	SRP297425	Europe	BLR	Minsk		human	Homo sapiens	3	lineage2.2.1	lineage2.2.1		Mycobacterium tuberculosis	NIH / NIAID	2020-12-09	SRR13232769	SRX9664568	PRJNA683067		sputum			Pre-XDR-TB																						99.39	1681585	56	tuberculosis	1.749
SAMN27519549	WGS	PAIRED	ILLUMINA	SRS12571843	SRP369525	Asia	GEO	Tbilisi	2020	human	Homo sapiens	3	lineage2.2.1	lineage2.2.1		Mycobacterium tuberculosis	NIH / NIAID	2022-04-11	SRR18714787	SRX14815306	PRJNA825524		sputum			Sensitive																						99.54	1587599	53	tuberculosis	1.624
SAMN18357241	WGS	PAIRED	ILLUMINA	SRS8493234	SRP105419	Europe	ESP	Northeastern Spain		domestic cattle	Bos taurus	2	La1.7.1	La1.7.1	La1	Mycobacterium bovis	USDA-NVSL-DBPL	2021-03-19	SRR14001965	SRX10379301	PRJNA384785					Other																						99.54	915527	49	tuberculosis	5.839
SAMN19657603	WGS	PAIRED	ILLUMINA	SRS9179513	SRP323639	Europe	MDA		2018	human	Homo sapiens	3	lineage4.2.1	lineage4.2.1		Mycobacterium tuberculosis	SIMON FRASER UNIVERSITY	2021-06-11	SRR14782339	SRX11115526	PRJNA736718					Pre-XDR-TB																						99.26	1670378	28	tuberculosis	1.387
SAMN06091843	WGS	PAIRED	ILLUMINA	SRS1828111	SRP094134	Asia	VNM	Ho Chi Minh City		human	Homo sapiens	3	lineage2.2.1	lineage2.2.1	L2.2.1	Mycobacterium tuberculosis	UNIVERSITY OF MELBOURNE	2016-11-30	SRR5065682	SRX2386046	PRJNA355614		sputum			Sensitive																						99.43	1655398	56	tuberculosis	3.481
SAMN37848819	WGS	PAIRED	ILLUMINA	SRS19170686	SRP466602	Asia	VNM	Ho Chi Minh City		human	Homo sapiens	3	lineage2.2.1	lineage2.2.1		Mycobacterium tuberculosis	UNIVERSITY OF MELBOURNE/ THE PETER DOHERTY INSTITUTE FOR INFECTION AND IMMUNITY	2023-10-16	SRR26399757	SRX22105605	PRJNA1028637		sputum			Other																						99.55	1645412	56	tuberculosis	1.068
SAMN37848067	WGS	PAIRED	ILLUMINA	SRS19170606	SRP466602	Asia	VNM	Ho Chi Minh City		human	Homo sapiens	3	lineage1.1.1	lineage1.1.1		Mycobacterium tuberculosis	UNIVERSITY OF MELBOURNE/ THE PETER DOHERTY INSTITUTE FOR INFECTION AND IMMUNITY	2023-10-16	SRR26399466	SRX22105525	PRJNA1028637		cerebrospinal fluid			Other																						99.29	1383294	47	tuberculosis	3.448
SAMEA7525280	WGS	PAIRED	ILLUMINA	ERS5281754	ERP124850	Asia	IND	Mumbai					lineage3.1.2	lineage3.1.2		Mycobacterium tuberculosis	FOUNDATION FOR MEDICAL RESEARCH INDIA	2021-11-09	ERR4796797	ERX4666212	PRJEB41116					HR-TB	S	S			S	S	R	S	S				S		S	S	S	S	S	S	['Walker_2022','CRyPTIC_reuse_table']	99.53	1660437	52	tuberculosis	0.884
SAMEA9977530	WGS	PAIRED	ILLUMINA	ERS7655808	ERP123401	South America	PER	Lima	2009	human	Homo sapiens	3	lineage4.1.2.1	lineage4.1.2.1		Mycobacterium tuberculosis	IMPERIAL COLLEGE LONDON	2021-10-15	ERR6866832	ERX6490260	PRJEB39837					Sensitive																						99.55	1559778	53	tuberculosis	0.559
SAMEA3430669	WGS	PAIRED	ILLUMINA	ERS2401529	ERP107972	Europe	GBR	England					lineage2.2.1	lineage2.2.1	L2.2.1	Mycobacterium tuberculosis	PHE	2021-10-23	ERR2516852	ERX2536067	PRJEB26001					Pre-XDR-TB	R	R					R	R	R				R					R			Walker_2022	99.63	1636410	56	tuberculosis	2.592
SAMD00017694	WGS	PAIRED	ILLUMINA	DRS017088	DRP002451	Asia	JPN	Osaka	2009				lineage2.2.1	lineage2.2.1	L2.2.1	Mycobacterium tuberculosis	Dragon genomics center, Takara Bio Inc.	2015-01-28	DRR019443	DRX017596	PRJDB2911					Other																						99.46	1618819	27	tuberculosis	3.828
SAMEA7551701	WGS	PAIRED	ILLUMINA	ERS5308349	ERP124941	Europe	GBR						lineage3	lineage3		Mycobacterium tuberculosis	PUBLIC HEALTH ENGLAND	2021-11-10	ERR4818337	ERX4688179	PRJEB41201					Other																						99.48	1848281	42	tuberculosis	1.752
SAMEA7560236	WGS	PAIRED	ILLUMINA	ERS5316873	ERP124980								lineage4.8	lineage4.8		Mycobacterium tuberculosis	IML GAUTING	2021-11-12	ERR4827800	ERX4697784	PRJEB41239					Sensitive																						99.67	1539467	53	tuberculosis	1.761
SAMEA104684926	WGS	PAIRED	ILLUMINA	ERS2286309	ERP107468	Europe	FIN		2014				lineage4.1.2.1	lineage4.1.2.1	L4.1.2.1	Mycobacterium tuberculosis	NATIONAL INSTITUTE FOR HEALTH AND WELFARE	2018-05-04	ERR2503383	ERX2522626	PRJEB25543					Sensitive																						99.45	586052	33	tuberculosis	4.283
SAMEA2534921	WGS	PAIRED	ILLUMINA	ERS458323	ERP010814	Europe	DEU						lineage4.6.2.2	lineage4.6.2.2	L4.6.2.2	Mycobacterium tuberculosis	FZB	2015-06-25	ERR552811	ERX511880	PRJEB9680					Sensitive					S		S					S	S	S							CRyPTIC_WHO2021_PMC7612554	99.6	1518584	33	tuberculosis	2.268
SAMEA112298870	WGS	PAIRED	ILLUMINA	ERS14409693	ERP143890	Europe	MDA	Chisinau					lineage4.2.1	lineage4.2.1		Mycobacterium tuberculosis	FZB	2023-01-15	ERR10762402	ERX10213202	PRJEB58814					MDR-TB																						99.42	1662236	56	tuberculosis	0.955
SAMEA113538574	WGS	PAIRED	ILLUMINA	ERS15534995	ERP147571	Africa	BWA						lineage2.2.1	lineage2.2.1		Mycobacterium tuberculosis	FZB	2023-09-17	ERR11466540	ERX10872697	PRJEB62480					Sensitive																						94.99	941723	25	tuberculosis	2.662
SAMN01908878	WGS	PAIRED	ILLUMINA	SRS388947	SRP018402	Asia	CHN						lineage2.2.1	lineage2.2.1	L2.2.1	Mycobacterium tuberculosis	BGI	2015-09-05	SRR671854	SRX225168	PRJNA187550					Pre-XDR-TB		S					R	S						R				R			CRyPTIC_WHO2021_PMC7612554	99.41	1519943	28	tuberculosis	4.028
SAMN09812435	WGS	PAIRED	ILLUMINA	SRS3788436	SRP161870	Europe	FRA		2006			3	La1.8.2	La1.8.2	La1	Mycobacterium bovis	INRA	2018-09-17	SRR7851306	SRX4702135	PRJNA485121		As reported: Whole Organism, animal infected tissue/organ, France, inidividual domestic animal belonging to a herd			Other																						99.4	1495132	34	tuberculosis	5.113
SAMN19694010	WGS	PAIRED	ILLUMINA	SRS9202670	SRP323639	Europe	MDA		2018	human	Homo sapiens	3	lineage2.2.1	lineage2.2.1		Mycobacterium tuberculosis	SIMON FRASER UNIVERSITY	2021-06-14	SRR14807688	SRX11140136	PRJNA736718					Pre-XDR-TB																						99.64	1678670	58	tuberculosis	0.944
SAMN06091870	WGS	PAIRED	ILLUMINA	SRS1827855	SRP094134	Asia	VNM	Ho Chi Minh City		human	Homo sapiens	3	lineage2.2.1	lineage2.2.1	L2.2.1	Mycobacterium tuberculosis	UNIVERSITY OF MELBOURNE	2016-11-30	SRR5065424	SRX2385790	PRJNA355614		sputum			Other																						99.52	1338049	44	tuberculosis	4.204
SAMEA112806073	WGS	PAIRED	ILLUMINA	ERS14813619	ERP010814								lineage3.1.2	lineage3.1.2		Mycobacterium tuberculosis	FZB	2023-07-21	ERR11082370	ERX10529739	PRJEB9680					Sensitive																						99.36	1584145	54	tuberculosis	2.064
SAMN08215388	WGS	PAIRED	ILLUMINA	SRS2775194	SRP119652	North America	CAN	British Columbia	2013	human	Homo sapiens	3	lineage4.1.1.1	lineage4.1.1.1	L4	Mycobacterium tuberculosis	BC CENTRE FOR DISEASE CONTROL PUBLIC HEALTH LABORATORY	2017-12-25	SRR6397924	SRX3491314	PRJNA413593					HR-TB					S		R					S	S	S							CRyPTIC_WHO2021_PMC7612554	99.53	1898656	54	tuberculosis	1.129
SAMN08215445	WGS	PAIRED	ILLUMINA	SRS2775167	SRP119652	North America	CAN	British Columbia	2014	human	Homo sapiens	3	lineage4.4.1.1	lineage4.4.1.1	L4	Mycobacterium tuberculosis	BC CENTRE FOR DISEASE CONTROL PUBLIC HEALTH LABORATORY	2017-12-20	SRR6397950	SRX3491288	PRJNA413593					Sensitive					S		S						S	S							CRyPTIC_WHO2021_PMC7612554	99.71	1749017	48	tuberculosis	0.621
SAMEA7280296	WGS	PAIRED	ILLUMINA	ERS5040897	ERP123102	Asia	BGD		2007	human	Homo sapiens	3	lineage3	lineage3		Mycobacterium tuberculosis	INSTITUTE OF TROPICAL MEDICINE	2020-08-29	ERR4553554	ERX4489924	PRJEB39569		sputum			MDR-TB																						99.59	1421316	47	tuberculosis	3.375
SAMN08379863	WGS	PAIRED	ILLUMINA	SRS2844811	SRP128089					human	Homo sapiens	3	lineage4.1	lineage4.1		Mycobacterium tuberculosis	SAN RAFFAELE	2018-01-19	SRR6484936	SRX3574867	PRJNA428596					Other																						99.54	1143021	25	tuberculosis	3.982
SAMN18823757	WGS	PAIRED	ILLUMINA	SRS8749483	SRP315773	North America	MEX	Baja California	2018	domestic cattle	Bos taurus	2	La1.8.1	La1.8.1	La1	Mycobacterium bovis	USDA-NVSL-DBPL	2021-04-21	SRR14296216	SRX10654167	PRJNA723608					Other																						99.43	1092753	57	tuberculosis	5.207
SAMN30543565	WGS	PAIRED	ILLUMINA	SRS14851366	SRP394436	Asia	CHN	Eastern China	2016	human	Homo sapiens	3	lineage1.2.1.2.1	lineage1.2.1.2.1		Mycobacterium tuberculosis	SCHOOL OF PUBLIC HEALTH, FUDAN UNIVERSITY	2022-08-28	SRR21277484	SRX17286686	PRJNA874331					Sensitive																						99.37	1886053	64	tuberculosis	0.46
SAMEA112189111	WGS	PAIRED	ILLUMINA	ERS14299000	ERP143048								lineage6.1;lineage2.2.1	lineage2.2.1		Mycobacterium tuberculosis	CTB/NICD	2023-01-15	ERR10748517	ERX10200123	PRJEB58017					Pre-XDR-TB																						99.86	965273	60	tuberculosis	2.058
SAMEA112805903	WGS	PAIRED	ILLUMINA	ERS14813449	ERP010814								lineage2.2.1	lineage2.2.1		Mycobacterium tuberculosis	FZB	2023-07-21	ERR11082188	ERX10529557	PRJEB9680					Sensitive																						99.27	1659214	51	tuberculosis	1.623
SAMEA6872240	WGS	PAIRED	ILLUMINA	ERS4599805	ERP122098	Africa	GMB			human	Homo sapiens	3	lineage6.1.1	lineage6.1.1	L6.1.1	Mycobacterium africanum	STPH	2020-06-24	ERR4192401	ERX4153803	PRJEB38656					Sensitive																						99.11	867380	24	tuberculosis	4.72
SAMN07340025	WGS	PAIRED	ILLUMINA	SRS2347241	SRP053287	North America	USA	MIchigan		deer		3	La1.8.1	La1.8.1	La1	Mycobacterium bovis	USDA-NVSL-DBL	2017-07-11	SRR5817697	SRX2995985	PRJNA251692					Other																						99.46	1035061	55	tuberculosis	5.607
SAMEA7555250	WGS	PAIRED	ILLUMINA	ERS5311893	ERP124941	Europe	GBR						lineage3	lineage3		Mycobacterium tuberculosis	PUBLIC HEALTH ENGLAND	2021-11-11	ERR4821881	ERX4691723	PRJEB41201					HR-TB					S		R						S								Walker_2022	96.98	2067369	46	tuberculosis	1.151
SAMEA5163989	WGS	PAIRED	ILLUMINA	ERS2971712	ERP112727								lineage4.3.3	lineage4.3.3		Mycobacterium tuberculosis	WELLCOME SANGER INSTITUTE	2020-04-19	ERR4024891	ERX4026279	PRJEB30294					Sensitive																						99.64	1770079	61	tuberculosis	0.866
SAMEA112250066	WGS	PAIRED	ILLUMINA	ERS14360929	ERP010814								lineage4.6.2.2	lineage4.6.2.2		Mycobacterium tuberculosis	FZB	2022-12-27	ERR10680089	ERX10147917	PRJEB9680					MDR-TB																						99.63	1692956	58	tuberculosis	1.548
SAMN31023097	WGS	PAIRED	ILLUMINA	SRS15241415	SRP338930	North America	USA	New York state	2020	human	Homo sapiens	3	lineage4.3.4.2	lineage4.3.4.2		Mycobacterium tuberculosis	WADSWORTH CENTER	2022-09-26	SRR21713563	SRX17710920	PRJNA766641					Sensitive																						99.73	1352075	65	tuberculosis	3.652
SAMEA5569540	WGS	PAIRED	ILLUMINA	ERS3371562	ERP114885	South America	PER						lineage4.3.3	lineage4.3.3		Mycobacterium tuberculosis	UNIVERSIDAD PERUANA CAYETANO HEREDIA, PERU	2021-11-04	ERR3287347	ERX3313856	PRJEB32234					MDR-TB	S				R	R	R	S	S				R		S	S	S	S	S	R	['CRyPTIC_reuse_table','Walker_2022']	99.59	1758250	60	tuberculosis	0.898
SAMEA2783161	WGS	PAIRED	ILLUMINA	ERS552906	ERP006738	Asia	THA						lineage2.2.1	lineage2.2.1	L2.2.1	Mycobacterium tuberculosis	SC	2016-01-19	ERR751725	ERX695407	PRJEB7056					Other																						99.58	1585011	36	tuberculosis	1.573
SAMN34294149	WGS	PAIRED	ILLUMINA	SRS17387280	SRP433800	Europe	UKR		2021	human	Homo sapiens	3	lineage4.2.1.1	lineage4.2.1.1		Mycobacterium tuberculosis	NIH / NIAID	2023-04-21	SRR24255930	SRX20052020	PRJNA958249		sputum			Sensitive																						98.79	1919503	62	tuberculosis	1.026
SAMEA2342437	WGS	PAIRED	ILLUMINA	ERS400122	ERP003508								lineage4.6.2.2	lineage4.6.2.2	L4	Mycobacterium tuberculosis	SC	2014-06-10	ERR502405	ERX467762	PRJEB4239					HR-TB																						99.84	3066095	71	tuberculosis	1.273
SAMEA1530705	WGS	PAIRED	ILLUMINA	ERS141667	ERP001072	Africa	MWI	Karonga	2001	human	Homo sapiens	3	lineage4.3.4.2.1	lineage4.3.4.2.1	L4.3.4.2.1	Mycobacterium tuberculosis	SC	2012-10-12	ERR176599	ERX152745	PRJEB2794		sputum			Sensitive							S						S								Coll_2018	99.53	1677666	39	tuberculosis	2.918
SAMEA3391701	WGS	PAIRED	ILLUMINA	ERS728017	ERP004216	Africa	GMB						lineage6.2.3	lineage6.2.3	L6.2.3	Mycobacterium africanum	THE WELLCOME TRUST SANGER INSTITUTE	2016-02-28	ERR1023262	ERX1102134	PRJEB4884					Sensitive																						98.89	1753570	50	tuberculosis	1.397
SAMEA5164167	WGS	PAIRED	ILLUMINA	ERS2971890	ERP112727								lineage4.3.2	lineage4.3.2		Mycobacterium tuberculosis	WELLCOME SANGER INSTITUTE	2020-04-19	ERR4024767	ERX4026155	PRJEB30294					Sensitive																						99.66	1666633	54	tuberculosis	0.697
SAMN39286670	WGS	PAIRED	ILLUMINA	SRS20075752	SRP399923	Oceania	AUS	Victoria	2019	human	Homo sapiens	3	La3	La3		Mycobacterium tuberculosis	MDUPHL	2024-01-07	SRR27450477	SRX23122200	PRJNA857537					Sensitive																						99.64	1683978	59	tuberculosis	4.046
SAMN34294156	WGS	PAIRED	ILLUMINA	SRS17387289	SRP433800	Europe	UKR		2020	human	Homo sapiens	3	lineage4.1.2.1	lineage4.1.2.1		Mycobacterium tuberculosis	NIH / NIAID	2023-04-21	SRR24255922	SRX20052028	PRJNA958249		sputum			Sensitive																						99.48	1476934	50	tuberculosis	2.142
SAMN17004177	WGS	PAIRED	ILLUMINA	SRS7833527	SRP295938	Europe	PRT		2014	wild boar	Sus scrofa	2	La1.7.1	La1.7.1	La1	Mycobacterium bovis	FCUL	2020-12-04	SRR13199732	SRX9633340	PRJNA682618					Other																						99.38	1671064	93	tuberculosis	4.339
SAMEA5662666	WGS	PAIRED	ILLUMINA	ERS3466683	ERP115014	Africa	ZAF		1996	human	Homo sapiens	3	lineage4.1.1.3	lineage4.1.1.3	L4.1.1.3	Mycobacterium tuberculosis	DST/NRF CENTRE OF EXCELLENCE FOR BIOMEDICAL TB RES	2019-06-29	ERR3340711	ERX3365401	PRJEB32341		sputum			Other																						99.52	1270351	29	tuberculosis	3.518
SAMEA14459872	WGS	PAIRED	ILLUMINA	ERS12086819	ERP137916	Africa	GMB		2013	human	Homo sapiens	3	lineage2.2.1	lineage2.2.1		Mycobacterium tuberculosis	INSTITUTE OF TROPICAL MEDICINE	2022-06-26	ERR9786054	ERX9333330	PRJEB53138		sputum			Sensitive																						99.56	1712664	84	tuberculosis	1.762
SAMEA5163923	WGS	PAIRED	ILLUMINA	ERS2971646	ERP112727								lineage4.1.2.1	lineage4.1.2.1		Mycobacterium tuberculosis	WELLCOME SANGER INSTITUTE	2020-04-19	ERR4024652	ERX4026040	PRJEB30294					Sensitive																						99.58	1810267	62	tuberculosis	0.504
SAMN09284134	WGS	PAIRED	ILLUMINA	SRS3359872	SRP053287					domestic cattle	Bos taurus	2	La1.7.1	La1.7.1	La1	Mycobacterium bovis	USDA-NVSL-DBL	2018-06-01	SRR7240479	SRX4146253	PRJNA251692		As reported: Fed			Other																						98.93	1338591	16	tuberculosis	16.3
SAMN37848757	WGS	PAIRED	ILLUMINA	SRS19170187	SRP466602	Asia	VNM	Ho Chi Minh City		human	Homo sapiens	3	lineage2.2.1	lineage2.2.1		Mycobacterium tuberculosis	UNIVERSITY OF MELBOURNE/ THE PETER DOHERTY INSTITUTE FOR INFECTION AND IMMUNITY	2023-10-16	SRR26399289	SRX22105108	PRJNA1028637		sputum			Sensitive																						99.42	1670920	55	tuberculosis	1.104
SAMEA112804515	WGS	PAIRED	ILLUMINA	ERS14812061	ERP010814								lineage4.4.1.1	lineage4.4.1.1		Mycobacterium tuberculosis	FZB	2023-07-21	ERR11068993	ERX10515923	PRJEB9680					Sensitive																						99.66	1671015	55	tuberculosis	1.5
SAMEA112801108	WGS	PAIRED	ILLUMINA	ERS14808654	ERP010814								lineage4.7	lineage4.7		Mycobacterium tuberculosis	FZB	2023-07-20	ERR11067254	ERX10514184	PRJEB9680					Sensitive																						99.54	1549842	50	tuberculosis	1.778
SAMEA1707770	WGS	PAIRED	ILLUMINA	ERS179851	ERP000276								lineage3	lineage3		Mycobacterium tuberculosis	SC	2013-02-16	ERR228187	ERX202846	PRJEB2221					Sensitive																						99.34	1891134	42	tuberculosis	0.531
SAMN16521499	WGS	PAIRED	ILLUMINA	SRS7571163	SRP288262	Oceania	AUS			human	Homo sapiens	3	lineage1.1.1	lineage1.1.1		Mycobacterium tuberculosis	SWISSTPH	2020-10-23	SRR12882056	SRX9348177	PRJNA670836		sputum			Sensitive																						99.06	1747823	37	tuberculosis	2.742
SAMN41154534	WGS	PAIRED	ILLUMINA	SRS21182785	SRP399923	Oceania	AUS	Victoria	2022	human	Homo sapiens	3	lineage4.4	lineage4.4		Mycobacterium tuberculosis	MDUPHL	2024-05-01	SRR28868837	SRX24428214	PRJNA857537					Sensitive																						99.57	1427092	49	tuberculosis	3.38
SAMEA2682891	WGS	PAIRED	ILLUMINA	ERS518952	ERP004677	South America	PER		2009	human	Homo sapiens	3	lineage4.1.2.1	lineage4.1.2.1	L4.1.2.1	Mycobacterium tuberculosis	THE WELLCOME TRUST SANGER INSTITUTE	2016-03-08	ERR775306	ERX718185	PRJEB5280					Other																						99.56	1651615	37	tuberculosis	0.859
SAMEA7549170	WGS	PAIRED	ILLUMINA	ERS5305821	ERP124941	Europe	GBR						lineage1.1.2	lineage1.1.2		Mycobacterium tuberculosis	PUBLIC HEALTH ENGLAND	2021-11-10	ERR4815809	ERX4685651	PRJEB41201					Other					S		S						S								Walker_2022	99.37	1723290	40	tuberculosis	2.956
SAMEA2161870	WGS	PAIRED	ILLUMINA	ERS327565	ERP000192	Europe	RUS	Samara					lineage2.2.1	lineage2.2.1		Mycobacterium tuberculosis	SC	2014-03-04	ERR403222	ERX369583	PRJEB2138					MDR-TB																						99.52	3134691	72	tuberculosis	1.287
SAMEA112804784	WGS	PAIRED	ILLUMINA	ERS14812330	ERP010814								lineage4.8	lineage4.8		Mycobacterium tuberculosis	FZB	2023-07-21	ERR11080956	ERX10528325	PRJEB9680					MDR-TB																						99.69	983944	64	tuberculosis	2.592
SAMEA104362145	WGS	PAIRED	ILLUMINA	ERS1987123	ERP104985	South America	PER						lineage4.1.2.1	lineage4.1.2.1		Mycobacterium tuberculosis	UNIVERSIDAD PERUANA CAYETANO HEREDIA, PERU	2021-10-17	ERR2184304	ERX2240471	PRJEB23245					Sensitive	S				S	S	S	S	S				S		S	S	S	S	S	S	['CRyPTIC_reuse_table','Walker_2022']	99.48	1663876	63	tuberculosis	10.403
SAMEA112805658	WGS	PAIRED	ILLUMINA	ERS14813204	ERP010814								lineage3	lineage3		Mycobacterium tuberculosis	FZB	2023-07-21	ERR11081936	ERX10529305	PRJEB9680					Sensitive																						99.51	1766570	59	tuberculosis	1.013
SAMN07659809	WGS	PAIRED	ILLUMINA	SRS2521628	SRP117784	Europe	GBR	Oxford	2016	human	Homo sapiens	3	lineage2.2.1	lineage2.2.1	L2.2.1	Mycobacterium tuberculosis	MODMEDMICOXFORD	2017-10-27	SRR6046632	SRX3193784	PRJNA401515					Sensitive					S		S					S	S								CRyPTIC_WHO2021_PMC7612554	99.4	1075301	34	tuberculosis	4.969
SAMEA114625961	WGS	PAIRED	ILLUMINA	ERS17008449	ERP154616								lineage4.1.2.1	lineage4.1.2.1	L4	Mycobacterium tuberculosis	Campania Region Hospital	2023-11-19	ERR12268453	ERX11678670	PRJEB69682				H37Rv	Sensitive																						99.33	1440996	49	tuberculosis	2.422
SAMEA2783389	WGS	PAIRED	ILLUMINA	ERS553134	ERP006738	Asia	THA						lineage2.2.1	lineage2.2.1	L2.2.1	Mycobacterium tuberculosis	SC	2016-01-18	ERR752087	ERX695769	PRJEB7056					HR-TB																						99.58	1585114	36	tuberculosis	1.326
SAMN07339990	WGS	PAIRED	ILLUMINA	SRS2347257	SRP053287	North America	USA	MIchigan		deer		3	La1.8.1	La1.8.1	La1	Mycobacterium bovis	USDA-NVSL-DBL	2017-07-11	SRR5817682	SRX2996000	PRJNA251692					Other																						99.45	1025577	55	tuberculosis	5.321
SAMN33243737	WGS	PAIRED	ILLUMINA	SRS16729671	SRP421874	South America	COL	Manizales, Caldas	2017	human	Homo sapiens	3	lineage4.3.3	lineage4.3.3	L4.3.3	Mycobacterium tuberculosis	GRAM, U. DE MANIZALES, U. CATOLICA DE MANIZALES, LABORATORIO DE SALUD PUBLICA DE CALDAS	2023-02-10	SRR23402845	SRX19332760	PRJNA933623		sputum			Sensitive																						99.52	1882577	64	tuberculosis	0.588
SAMN40032128	WGS	PAIRED	ILLUMINA	SRS20527229	SRP226525	Asia	IND	Madhya Pradesh - Bhairopur	2022	human	Homo sapiens	3	lineage1.1.3.2	lineage1.1.3.2		Mycobacterium tuberculosis	CHRISTIAN MEDICAL COLLAGE, VELLORE	2024-02-22	SRR28045896	SRX23697303	PRJNA575883					HR-TB																						49.25	629270	20	tuberculosis	3.297
SAMN40971904	WGS	PAIRED	ILLUMINA	SRS21019238	SRP491750	North America	USA		2023	human	Homo sapiens	3	lineage4.8	lineage4.8		Mycobacterium tuberculosis	TXDSHS	2024-04-15	SRR28683946	SRX24252009	PRJNA1080563		sputum			Sensitive																						99.65	1732225	78	tuberculosis	0.97
SAMN41389921	WGS	PAIRED	ILLUMINA	SRS21288080	SRP507535					human	Homo sapiens	3	lineage4.3.3			Mycobacterium tuberculosis	FIND, THE FOUNDATION FOR INNOVATIVE NEW DIAGNOSTICS	2024-05-14	SRR29017374	SRX24543556	PRJNA1109295					Sensitive																						99.64	1447162	49	tuberculosis	0.842
SAMEA7555642	WGS	PAIRED	ILLUMINA	ERS5312285	ERP124941	Europe	GBR						lineage4.1.2	lineage4.1.2		Mycobacterium tuberculosis	PUBLIC HEALTH ENGLAND	2021-11-11	ERR4822273	ERX4692115	PRJEB41201					Sensitive																						99.76	1849547	41	tuberculosis	1.813
SAMN20525314	WGS	PAIRED	ILLUMINA	SRS9703478	SRP330727	Asia	CHN	Zheijiang	2013	human	Homo sapiens	3	lineage2.2.1	lineage2.2.1		Mycobacterium tuberculosis	SCHOOL OF PUBLIC HEALTH, FUDAN UNIVERSITY	2021-08-08	SRR15368845	SRX11671369	PRJNA751240		sputum			Sensitive																						99.49	1725975	58	tuberculosis	0.908
SAMN31030248	WGS	PAIRED	ILLUMINA	SRS15257665	SRP399923	Oceania	AUS	Victoria	2018	human	Homo sapiens	3	lineage3	lineage3		Mycobacterium tuberculosis	MDUPHL	2022-09-27	SRR21732615	SRX17728201	PRJNA857537					Sensitive																						99.47	1533953	53	tuberculosis	2.254
SAMEA10030410	WGS	PAIRED	ILLUMINA	ERS7708617	ERP132622	Europe	MDA						lineage4.2.1	lineage4.2.1	L4.2.1	Mycobacterium tuberculosis	FZB	2022-05-09	ERR7910965	ERX7478362	PRJEB48275					MDR-TB	S	S			S		R	R	S			R	R					S			Finci_2022	99.43	1621504	55	tuberculosis	1.553
SAMEA23770918	WGS	PAIRED	ILLUMINA	ERS1469809	ERP020467	Africa	ZAF			human	Homo sapiens	3	lineage4.1.1.3	lineage4.1.1.3	L4.1.1.3	Mycobacterium tuberculosis	BUGS	2017-03-14	ERR1750914	ERX1819213	PRJEB18529		sputum			Sensitive																						97.13	1603135	36	tuberculosis	1.667
SAMEA1707355	WGS	PAIRED	ILLUMINA	ERS181376	ERP000192	Europe	RUS	Samara	2009	human	Homo sapiens	3	lineage2.2.1	lineage2.2.1	L2.2.1	Mycobacterium tuberculosis	SC	2013-02-14	ERR227982	ERX202641	PRJEB2138					MDR-TB	S	S			R		R		S				R	R				S			CRyPTIC_WHO2021_PMC7612554	99.59	1831985	42	tuberculosis	0.817
SAMEA7526400	WGS	PAIRED	ILLUMINA	ERS5282873	ERP124850	Asia	IND	Mumbai					lineage3	lineage3		Mycobacterium tuberculosis	FOUNDATION FOR MEDICAL RESEARCH INDIA	2021-11-09	ERR4797847	ERX4667265	PRJEB41116					Other	S	S				S		S	S					S		S		S	S		Walker_2022	99.64	1724615	57	tuberculosis	0.945
SAMEA9976272	WGS	PAIRED	ILLUMINA	ERS7654551	ERP123401	South America	PER	Lima	2009	human	Homo sapiens	3	lineage4.8	lineage4.8		Mycobacterium tuberculosis	IMPERIAL COLLEGE LONDON	2021-10-15	ERR6865575	ERX6489003	PRJEB39837					Sensitive																						99.68	1618593	55	tuberculosis	0.254
SAMN36850006	WGS	PAIRED	ILLUMINA	SRS18516579	SRP453313	Asia	CHN	Shandong	2017	human	Homo sapiens	3	lineage2.2.1	lineage2.2.1	L4	Mycobacterium tuberculosis	SHANDONG PROVINCIAL HOSPITAL	2023-08-05	SRR25534166	SRX21263502	PRJNA1002108		As reported: phlegm		H37Rv	Other																						99.53	1837568	62	tuberculosis	2.442
SAMN20512488	WGS	PAIRED	ILLUMINA	SRS9655805	SRP330727	Asia	CHN	Zheijiang	1998	human	Homo sapiens	3	lineage2.2.1	lineage2.2.1		Mycobacterium tuberculosis	SCHOOL OF PUBLIC HEALTH, FUDAN UNIVERSITY	2021-08-01	SRR15315797	SRX11620543	PRJNA751240		sputum			Sensitive																						76.09	1387026	47	tuberculosis	0.959
SAMEA112799196	WGS	PAIRED	ILLUMINA	ERS14806742	ERP010814								lineage4.1	lineage4.1		Mycobacterium tuberculosis	FZB	2023-07-20	ERR11044945	ERX10491736	PRJEB9680					Sensitive																						99.47	1704362	58	tuberculosis	0.997
SAMEA7545840	WGS	PAIRED	ILLUMINA	ERS5302496	ERP124939	South America	PER		2018				lineage4.1.2.1	lineage4.1.2.1		Mycobacterium tuberculosis	UNIVERSIDAD PERUANA CAYETANO HEREDIA	2021-11-10	ERR4812336	ERX4682326	PRJEB41199					Sensitive	S				S	S	S	S	S				S		S	S	S	S	S	S	['CRyPTIC_reuse_table','Walker_2022']	99.47	1845263	64	tuberculosis	1.675
G2623						Europe	ESP	province of Valencia	2017				lineage4.3.3	lineage4.3.3		Mycobacterium tuberculosis								No		Sensitive	S					S																99.68	945699	45	tuberculosis	2.191
SAMEA7563648	WGS	PAIRED	ILLUMINA	ERS5320280	ERP125015	Europe	DEU						lineage4.8	lineage4.8		Mycobacterium tuberculosis	IML GAUTING	2021-11-11	ERR4831207	ERX4701191	PRJEB41274					MDR-TB	S				I	S	R	S	S				R		S	S	S	S	S	R	['Walker_2022','CRyPTIC_reuse_table']	99.59	1635420	55	tuberculosis	1.278
SAMEA3340422	WGS	PAIRED	ILLUMINA	ERS2400813	ERP107969	Europe	ESP						lineage4.3.3	lineage4.3.3	L4.3.3	Mycobacterium tuberculosis	FISABIO	2021-10-23	ERR2516135	ERX2535351	PRJEB25998					Other					S		S					R	S	S							Walker_2022	99.02	977412	42	tuberculosis	2.806
SAMN09756054	WGS	PAIRED	ILLUMINA	SRS3628545	SRP156366	Europe	MDA		2014	human	Homo sapiens	3	lineage4.2.1	lineage4.2.1	L4	Mycobacterium tuberculosis	YALE SCHOOL OF PUBLIC HEALTH	2018-08-04	SRR7645943	SRX4508872	PRJNA482716					MDR-TB																						98.69	1441043	30	tuberculosis	2.981
SAMN08626025	WGS	PAIRED	ILLUMINA	SRS3034682	SRP134826	Asia	CHN	Zhejiang	2007	human	Homo sapiens	3	lineage2.2.1	lineage2.2.1	L2.2.1	Mycobacterium tuberculosis	BEIJING INSTITUTE OF GENOMICS,CHINESE ACADEMY OF SCIENCES	2018-03-12	SRR6824687	SRX3781134	PRJNA436454		sputum			MDR-TB																						99.2	1798171	61	tuberculosis	1.557
SAMEA5164270	WGS	PAIRED	ILLUMINA	ERS2971992	ERP112727								lineage4.1.1	lineage4.1.1		Mycobacterium tuberculosis	WELLCOME SANGER INSTITUTE	2020-04-19	ERR4024776	ERX4026164	PRJEB30294					Other																						99.52	1853806	63	tuberculosis	0.436
SAMD00178629	WGS	PAIRED	ILLUMINA	DRS114106	DRP005599	Asia	VNM	Hanoi					lineage2.2.1	lineage2.2.1	L2.2.1	Mycobacterium tuberculosis	RIT_JATA	2019-11-18	DRR184667	DRX175148	PRJDB8544					Sensitive																						99.65	1816511	62	tuberculosis	0.841
SAMEA3443171	WGS	PAIRED	ILLUMINA	ERS2401707	ERP107972	Europe	GBR	England					lineage4.6.2.2	lineage4.6.2.2	L4.6.2.2	Mycobacterium tuberculosis	PHE	2021-10-23	ERR2517030	ERX2536245	PRJEB26001					Other					S		S						S								Walker_2022	99.6	1801629	61	tuberculosis	2.926
SAMEA2534343	WGS	PAIRED	ILLUMINA	ERS457745	ERP005779								lineage4.3.3	lineage4.3.3		Mycobacterium tuberculosis complex sp.	FZB	2016-06-16	ERR552003	ERX511072	PRJEB6273					Pre-XDR-TB																						99.77	1247286	69	tuberculosis	3.178
SAMN06251285	WGS	PAIRED	ILLUMINA	SRS2185340	SRP077478	Africa	BWA		2013	human	Homo sapiens	3	lineage1.2.2.2	lineage1.2.2.2	L1.2.2	Mycobacterium tuberculosis	BI	2017-05-12	SRR5535926	SRX2805516	PRJNA300846		sputum			HR-TB																						92.49	942391	19	tuberculosis	7.786
SAMN14417195	WGS	PAIRED	ILLUMINA	SRS6580182	SRP259494	Asia	THA		2017	human	Homo sapiens	3	lineage2.2.1	lineage2.2.1		Mycobacterium tuberculosis	KHON KAEN UNIVERSITY	2020-05-01	SRR11662568	SRX8223545	PRJNA613706		sputum			MDR-TB																						99.57	1751448	60	tuberculosis	1.01
SAMN37848834	WGS	PAIRED	ILLUMINA	SRS19170564	SRP466602	Asia	VNM	Ho Chi Minh City		human	Homo sapiens	3	lineage2.2.1	lineage2.2.1		Mycobacterium tuberculosis	UNIVERSITY OF MELBOURNE/ THE PETER DOHERTY INSTITUTE FOR INFECTION AND IMMUNITY	2023-10-16	SRR26399510	SRX22105481	PRJNA1028637		sputum			HR-TB																						99.58	1643189	56	tuberculosis	1.213
SAMN06210090	WGS	PAIRED	ILLUMINA	SRS1903693	SRP075210	Europe	MDA		2015	human	Homo sapiens	3	lineage2.2.1	lineage2.2.1	L2	Mycobacterium tuberculosis	BI	2017-01-08	SRR5153916	SRX2472112	PRJNA318002		sputum			RR-TB																						99.35	1664574	35	tuberculosis	2.259
SAMEA7541404	WGS	PAIRED	ILLUMINA	ERS5297857	ERP124931	Africa	ZAF						lineage4.3.4.2	lineage4.3.4.2		Mycobacterium tuberculosis	CTB/NICD	2021-11-11	ERR4808867	ERX4678407	PRJEB41191					MDR-TB	S				I	S	R	S	S				R		S	S	S	S	S	R	['Walker_2022','CRyPTIC_reuse_table']	99.81	1576345	54	tuberculosis	1.97
G2218						Europe	ESP	province of Valencia	2018				lineage4.1.2.1	lineage4.1.2.1		Mycobacterium tuberculosis								No		Sensitive	S					S																99.68	2251900	129	tuberculosis	1.321
SAMEA7549435	WGS	PAIRED	ILLUMINA	ERS5306086	ERP124941	Europe	GBR						lineage1.2.2.2	lineage1.2.2.2		Mycobacterium tuberculosis	PUBLIC HEALTH ENGLAND	2021-11-10	ERR4816074	ERX4685916	PRJEB41201					Sensitive																						62.36	701752	16	tuberculosis	11.997
SAMEA7550613	WGS	PAIRED	ILLUMINA	ERS5307263	ERP124941	Europe	GBR						lineage2.2.1.2	lineage2.2.1.2		Mycobacterium tuberculosis	PUBLIC HEALTH ENGLAND	2021-11-10	ERR4817251	ERX4687093	PRJEB41201					Other																						98.61	1474956	33	tuberculosis	2.526
SAMEA2783093	WGS	PAIRED	ILLUMINA	ERS552838	ERP006738	Asia	THA		2009				lineage1.1.1	lineage1.1.1	L1.1.1	Mycobacterium tuberculosis	THE WELLCOME TRUST SANGER INSTITUTE	2016-01-12	ERR767975	ERX711248	PRJEB7056					Sensitive																						99.33	1538836	34	tuberculosis	1.663
SAMN40947007	WGS	PAIRED	ILLUMINA	SRS21007511	SRP501539	Europe	ROU		2021	human	Homo sapiens	3	lineage4.8	lineage4.8		Mycobacterium tuberculosis	NIAID TB PORTALS PROGRAM	2024-04-12	SRR28646112	SRX24239148	PRJNA1074784		sputum			MDR-TB																						99.47	1601629	49	tuberculosis	1.015
SAMN16521828	WGS	PAIRED	ILLUMINA	SRS7571513	SRP288262	Africa	TZA		2014	human	Homo sapiens	3	lineage3.1.1	lineage3.1.1		Mycobacterium tuberculosis	SWISSTPH	2020-10-23	SRR12882279	SRX9348528	PRJNA670836		sputum			Sensitive																						99.36	1616180	28	tuberculosis	2.504
SAMN19688304	WGS	PAIRED	ILLUMINA	SRS9197931	SRP323639	Europe	MDA		2019	human	Homo sapiens	3	lineage4.2.1	lineage4.2.1		Mycobacterium tuberculosis	SIMON FRASER UNIVERSITY	2021-06-13	SRR14801380	SRX11134542	PRJNA736718					MDR-TB																						99.42	1148158	39	tuberculosis	1.448
SAMEA104447186	WGS	PAIRED	ILLUMINA	ERS2065128	ERP022352	Europe	DNK		2005	human	Homo sapiens	3	lineage4.8	lineage4.8	L4.8	Mycobacterium tuberculosis	STATENS SERUM INSTITUT	2017-12-22	ERR2229022	ERX2282361	PRJEB20214		sputum			Sensitive																						99.6	640158	20	tuberculosis	7.093
SAMN06092082	WGS	PAIRED	ILLUMINA	SRS1827889	SRP094134	Asia	VNM	Ho Chi Minh City		human	Homo sapiens	3	lineage1.1.1	lineage1.1.1	L1.1.1	Mycobacterium tuberculosis	UNIVERSITY OF MELBOURNE	2016-11-30	SRR5065459	SRX2385825	PRJNA355614		sputum			Sensitive																						99.17	1399532	47	tuberculosis	3.275
SAMN05918622	WGS	PAIRED	ILLUMINA	SRS20794857	SRP496567	South America	PER	Lima	2012	human	Homo sapiens	3	lineage4.3.4.1	lineage4.3.4.1		Mycobacterium tuberculosis	FIND, THE FOUNDATION FOR INNOVATIVE NEW DIAGNOSTICS	2024-03-20	SRR28393377	SRX23998287	PRJNA343736		As reported: patient			MDR-TB																						99.54	1874783	54	tuberculosis	1.64
SAMEA112804931	WGS	PAIRED	ILLUMINA	ERS14812477	ERP010814								lineage4.1.1	lineage4.1.1		Mycobacterium tuberculosis	FZB	2023-07-21	ERR11081107	ERX10528475	PRJEB9680					Sensitive																						99.5	1645420	56	tuberculosis	1.465
SAMEA1118948	WGS	PAIRED	ILLUMINA	ERS2398357	ERP107961	Europe	GBR	England					lineage3	lineage3	L3	Mycobacterium tuberculosis	PHE	2021-10-23	ERR2513767	ERX2532977	PRJEB25991					Sensitive					S		S					S	S								Walker_2022	98.59	1211957	38	tuberculosis	3.998
SAMEA2534325	WGS	PAIRED	ILLUMINA	ERS457727	ERP005779								lineage2.2.1	lineage2.2.1		Mycobacterium tuberculosis complex sp.	FZB	2016-06-16	ERR551972	ERX511041	PRJEB6273					MDR-TB																						99.58	1336731	45	tuberculosis	3.518
SAMN14417154	WGS	PAIRED	ILLUMINA	SRS6580018	SRP259494	Asia	THA		2017	human	Homo sapiens	3	lineage2.1	lineage2.1		Mycobacterium tuberculosis	KHON KAEN UNIVERSITY	2020-05-01	SRR11662223	SRX8223380	PRJNA613706		sputum			MDR-TB																						99.59	1815612	61	tuberculosis	0.926
SAMEA9976808	WGS	PAIRED	ILLUMINA	ERS7655087	ERP123401	South America	PER	Lima	2009	human	Homo sapiens	3	lineage4.1.2.1	lineage4.1.2.1		Mycobacterium tuberculosis	IMPERIAL COLLEGE LONDON	2021-10-15	ERR6866111	ERX6489539	PRJEB39837					Sensitive																						99.65	1263718	43	tuberculosis	0.764
SAMEA7541576	WGS	PAIRED	ILLUMINA	ERS5298029	ERP124931	Africa	ZAF						lineage4.4.1.1	lineage4.4.1.1		Mycobacterium tuberculosis	CTB/NICD	2021-11-11	ERR4809039	ERX4678579	PRJEB41191					MDR-TB	R				R	I	R	R	S				R		S	S	S	S	S	S	['CRyPTIC_reuse_table','Walker_2022']	99.74	1618781	56	tuberculosis	1.662
SAMEA5189219	WGS	PAIRED	ILLUMINA	ERS2996714	ERP021867	Europe	GBR						La1.8.1	La1.8.1	La1	Mycobacterium bovis	WELLCOME SANGER INSTITUTE	2020-06-04	ERR4187697	ERX4149466	PRJEB19799					Other																						99.36	1078606	33	tuberculosis	2.368
SAMEA7550733	WGS	PAIRED	ILLUMINA	ERS5307382	ERP124941	Europe	GBR						lineage4.6.2.2	lineage4.6.2.2		Mycobacterium tuberculosis	PUBLIC HEALTH ENGLAND	2021-11-10	ERR4817370	ERX4687212	PRJEB41201					HR-TB					S		R						S								Walker_2022	99.58	1611454	36	tuberculosis	3.037
SAMEA112805305	WGS	PAIRED	ILLUMINA	ERS14812851	ERP010814								lineage4.1.2.1	lineage4.1.2.1		Mycobacterium tuberculosis	FZB	2023-07-21	ERR11081501	ERX10528869	PRJEB9680					Sensitive																						99.58	1563615	53	tuberculosis	1.709
SAMN05918520	WGS	PAIRED	ILLUMINA	SRS20795144	SRP496567	South America	PER	Lima	2012	human	Homo sapiens	3	lineage4.1.2.1	lineage4.1.2.1		Mycobacterium tuberculosis	FIND, THE FOUNDATION FOR INNOVATIVE NEW DIAGNOSTICS	2024-03-20	SRR28393778	SRX23998574	PRJNA343736		As reported: patient			MDR-TB																						99.53	1893418	54	tuberculosis	1.005
SAMN31037800	WGS	PAIRED	ILLUMINA	SRS15253505	SRP338930	North America	USA	New York state	2020	human	Homo sapiens	3	lineage4.1.2.1	lineage4.1.2.1		Mycobacterium tuberculosis	WADSWORTH CENTER	2022-09-27	SRR21727561	SRX17723482	PRJNA766641					Sensitive																						99.66	777334	42	tuberculosis	4.285
SAMEA113537728	WGS	PAIRED	ILLUMINA	ERS15534149	ERP147571	Africa	BWA						lineage4.3.2.1	lineage4.3.2.1		Mycobacterium tuberculosis	FZB	2023-09-17	ERR11465592	ERX10871749	PRJEB62480					Sensitive																						99.13	1458900	39	tuberculosis
SAMN21856206	WGS	PAIRED	ILLUMINA	SRS10345703	SRP338907	Asia	GEO	Tbilisi	2019	human	Homo sapiens	3	lineage4.1.2	lineage4.1.2		Mycobacterium tuberculosis	NIH / NIAID	2021-10-15	SRR16088522	SRX12374793	PRJNA766649		sputum			Sensitive																						99.53	1619045	55	tuberculosis	1.2
SAMN21616361	WGS	PAIRED	ILLUMINA	SRS10317151	SRP338617	North America	CAN	Ontario	2014	human	Homo sapiens	3	lineage1.2.1.2.1	lineage1.2.1.2.1		Mycobacterium tuberculosis	PUBLIC HEALTH ONTARIO	2021-09-24	SRR16057899	SRX12344770	PRJNA766079					Sensitive					S		S					S	S								CRyPTIC_WHO2021_PMC7612554	99.27	1238684	42	tuberculosis	3.078
SAMEA1117924	WGS	PAIRED	ILLUMINA	ERS2397333	ERP107961	Europe	GBR	England					lineage4.8	lineage4.8	L4.8	Mycobacterium tuberculosis	PHE	2021-10-23	ERR2512743	ERX2531953	PRJEB25991					Sensitive					S		S					S	S								Walker_2022	99.58	1344633	43	tuberculosis	3.391
SAMN12551543	WGS	PAIRED	ILLUMINA	SRS5322248	SRP219763	Asia	CHN	Shenzhen	2016	human	Homo sapiens	3	lineage2.2.1.1	lineage2.2.1.1	L2	Mycobacterium tuberculosis	FUDAN UNIVERSITY	2019-08-30	SRR10040168	SRX6775161	PRJNA559678		sputum			Pre-XDR-TB																						99.57	1753648	60	tuberculosis	0.916
SAMEA7525157	WGS	PAIRED	ILLUMINA	ERS5281632	ERP124850	Asia	IND	Mumbai					lineage2.2.1	lineage2.2.1		Mycobacterium tuberculosis	FOUNDATION FOR MEDICAL RESEARCH INDIA	2021-11-09	ERR4796701	ERX4666116	PRJEB41116					Pre-XDR-TB	S	S			R	R	R	S	R				R		S	S	S	R	S	R	['Walker_2022','CRyPTIC_reuse_table']	99.54	1575516	50	tuberculosis	1.338
SAMN08708265	WGS	PAIRED	ILLUMINA	SRS3040938	SRP128089	Europe	UKR			human	Homo sapiens	3	lineage2.2.1	lineage2.2.1		Mycobacterium tuberculosis	SAN RAFFAELE	2018-03-14	SRR6832117	SRX3788273	PRJNA428596					Sensitive	S	S			S		S	S	S			S	S	S				S			CRyPTIC_WHO2021_PMC7612554	99.47	2654465	56	tuberculosis	1.419
SAMN33843551	WGS	PAIRED	ILLUMINA	SRS17134380	SRP428142	Europe	PRT		2016	wild boar	Sus scrofa	2	La1.7.1	La1.7.1	La1	Mycobacterium bovis	LANDSCAPE EPIDEMIOLOGY AND WILDLIFE DISEASES - CE3C	2024-02-22	SRR23961504	SRX19770015	PRJNA946560					Other																						99.0	1686911	55	tuberculosis	3.004
SAMN35543965	WGS	PAIRED	ILLUMINA	SRS18878216	SRP460313	Asia	OMN			human	Homo sapiens	3	lineage2.2.1	lineage2.2.1		Mycobacterium tuberculosis	EMORY UNIVERSITY SCHOOL OF MEDICINE	2023-10-13	SRR26056448	SRX21772702	PRJNA977967		sputum			HR-TB																						99.51	1845705	63	tuberculosis	0.865
SAMN02400331	WGS	PAIRED	['ILLUMINA','ILLUMINA']	SRS513992									lineage2.2.1	lineage2.2.1		Mycobacterium tuberculosis			['SRR1047969','SRR1144822']	['SRX450070','SRX390529']	PRJNA29327					Sensitive																						99.39	2970226	67	tuberculosis	2.336
SAMEA2533848	WGS	PAIRED	ILLUMINA	ERS457250	ERP010814	Europe	DEU						lineage4.2.2.1	lineage4.2.2.1	L2.2.1	Mycobacterium tuberculosis	FZB	2015-06-25	ERR551303	ERX510372	PRJEB9680					Sensitive					S		S					S	S	S							CRyPTIC_WHO2021_PMC7612554	99.4	1593849	34	tuberculosis	2.878
SAMEA1118344	WGS	PAIRED	ILLUMINA	ERS2397753	ERP107961	Europe	GBR	England					lineage3	lineage3	L3	Mycobacterium tuberculosis	PHE	2021-10-23	ERR2513163	ERX2532373	PRJEB25991					Sensitive					S		S						S								Walker_2022	99.37	1515498	48	tuberculosis	2.584
SAMN19657328	WGS	PAIRED	ILLUMINA	SRS9179208	SRP323639	Europe	MDA		2018	human	Homo sapiens	3	lineage4.3.3	lineage4.3.3		Mycobacterium tuberculosis	SIMON FRASER UNIVERSITY	2021-06-11	SRR14782048	SRX11115221	PRJNA736718					MDR-TB																						99.71	1751642	58	tuberculosis	1.058
SAMN02599133	WGS	PAIRED	['ILLUMINA','ILLUMINA']	SRS559858		Asia	IND	Tiruvallur	2003	human	Homo sapiens	3	lineage3.1.2	lineage3.1.2	L3.1.2	Mycobacterium tuberculosis			['SRR1173366','SRR1173112']	SRX473572	PRJNA235799		sputum			Sensitive																						99.42	4257575	97	tuberculosis	0.747
SAMN03647426	WGS	PAIRED	ILLUMINA	SRS990034	SRP061066	Europe	GBR						lineage4.6.2.2	lineage4.6.2.2	L4.6.2.2	Mycobacterium tuberculosis	UNIVERSITY OF OXFORD	2015-07-23	SRR2100253	SRX1094947	PRJNA282721					Sensitive					S		S					S	S								CRyPTIC_WHO2021_PMC7612554	99.55	1905603	42	tuberculosis	0.978
SAMEA3449997	WGS	PAIRED	ILLUMINA	ERS747397	ERP010391								lineage4.8	lineage4.8	L4.8	Mycobacterium tuberculosis	FZB	2015-06-13	ERR911884	ERX991014	PRJEB9308					Sensitive																						99.61	948668	55	tuberculosis	2.801
SAMN40655169	WGS	PAIRED	ILLUMINA	SRS20888948	SRP498669	Europe	MDA		2020	human	Homo sapiens	3	lineage2.2.1	lineage2.2.1		Mycobacterium tuberculosis	NIAID TB PORTALS PROGRAM	2024-03-29	SRR28498451	SRX24100539	PRJNA1074788		sputum			Pre-XDR-TB																						99.52	1705732	53	tuberculosis	1.024
SAMN36849926	WGS	PAIRED	ILLUMINA	SRS18516490	SRP453313	Asia	CHN	Shandong	2017	human	Homo sapiens	3	lineage2.2.1	lineage2.2.1	L4	Mycobacterium tuberculosis	SHANDONG PROVINCIAL HOSPITAL	2023-08-05	SRR25534255	SRX21263413	PRJNA1002108		As reported: phlegm		H37Rv	Sensitive																						99.55	1755240	60	tuberculosis	1.848
SAMEA6875639	WGS	PAIRED	ILLUMINA	ERS4603200	ERP122165	Europe	ESP	Valencia	2016				lineage4.8	lineage4.8	L4.1	Mycobacterium tuberculosis	Instituto_de_Biomedicina_de_Valencia	2022-06-11	ERR4195438	ERX4156865	PRJEB38719			No		Sensitive	S					S																99.74	1500144	86	tuberculosis	1.787
SAMEA7553139	WGS	PAIRED	ILLUMINA	ERS5309785	ERP124941	Europe	GBR						lineage4.3.3	lineage4.3.3		Mycobacterium tuberculosis	PUBLIC HEALTH ENGLAND	2021-11-10	ERR4819773	ERX4689615	PRJEB41201					Sensitive					S		S					S	S								Walker_2022	99.58	2129382	70	tuberculosis	2.539
SAMEA7353891	WGS	PAIRED	ILLUMINA	ERS5112366	ERP123964											Mycobacterium microti	ANIMAL AND PLANT HEALTH AGENCY	2020-11-16	ERR4627394	ERX4554514	PRJEB40340					Sensitive																						96.82	962384	20	tuberculosis	15.067
SAMEA1119801	WGS	PAIRED	ILLUMINA	ERS2399210	ERP107961	Europe	GBR	England					lineage3	lineage3		Mycobacterium tuberculosis	PHE	2021-10-23	ERR2514620	ERX2533830	PRJEB25991					Sensitive					S		S					S	S								Walker_2022	99.57	1680316	57	tuberculosis	2.571
SAMEA1119487	WGS	PAIRED	ILLUMINA	ERS2398896	ERP107961	Europe	GBR	England					lineage4.1.1.3	lineage4.1.1.3	L4.1.1.3	Mycobacterium tuberculosis	PHE	2022-07-23	ERR2514306	ERX2533516	PRJEB25991					Other					S		S					S	S								Walker_2022	99.43	686802	22	tuberculosis	5.91
SAMN03300842	WGS	PAIRED	ILLUMINA	SRS838247	SRP053287	North America	USA	MT	1994	deer		2	La1.7.1	La1.7.1	La1	Mycobacterium bovis	USDA-NVSL-DBL	2015-02-23	SRR1792484	SRX868146	PRJNA251692					Other																						99.37	911110	43	tuberculosis	8.845
SAMEA3558467	WGS	PAIRED	ILLUMINA	ERS865616	ERP011639	Africa	ZAF						lineage4.3.4.1	lineage4.3.4.1	L4.3.4.1	Mycobacterium tuberculosis	LSHTM	2015-12-10	ERR1034934	ERX1113732	PRJEB10385					Sensitive					S		R						R								Coll_2018	99.58	901341	20	tuberculosis	17.684
SAMEA1885967	WGS	PAIRED	ILLUMINA	ERS202934	ERP000276								lineage3	lineage3		Mycobacterium tuberculosis	SC	2013-05-08	ERR270738	ERX244965	PRJEB2221					MDR-TB																						99.43	2201143	46	tuberculosis	1.157
SAMN07603314	WGS	PAIRED	ILLUMINA	SRS2543678	SRP116757	Oceania	AUS	Torres Strait Protected Zone	2011	human	Homo sapiens	3	lineage4.2.1.1	lineage4.2.1.1	L4.2.1.1	Mycobacterium tuberculosis	THE UNIVERSITY OF QUEENSLAND	2017-09-27	SRR6079916	SRX3218964	PRJNA401368		sputum			Sensitive																						99.24	1687807	50	tuberculosis	0.657
SAMEA7156316	WGS	PAIRED	['ILLUMINA','ILLUMINA']	ERS4916779		Asia	GEO						lineage2.2.1	lineage2.2.1		Mycobacterium tuberculosis			['ERR5863596','ERR5863595']	['ERX5509390','ERX5509391']	PRJEB39561					MDR-TB																						99.52	3598772	81	tuberculosis	1.172
SAMN03300620	WGS	PAIRED	ILLUMINA	SRS838490	SRP053287	North America	USA	MI	2010	deer		2	La1.8.1	La1.8.1	La1	Mycobacterium bovis	USDA-NVSL-DBL	2015-02-23	SRR1792262	SRX867924	PRJNA251692					Other																						98.71	1403775	68	tuberculosis	4.565
SAMEA7555867	WGS	PAIRED	ILLUMINA	ERS5312510	ERP124948	Europe	DEU						lineage2.2.1	lineage2.2.1		Mycobacterium tuberculosis	IML GAUTING	2021-11-11	ERR4822446	ERX4692436	PRJEB41208					Sensitive	S				S	S	S	S	S				S		S	S	S	S	S	S	['CRyPTIC_reuse_table','Walker_2022']	99.55	1717696	58	tuberculosis	1.398
SAMEA112805973	WGS	PAIRED	ILLUMINA	ERS14813519	ERP010814								lineage2.2.1.1	lineage2.2.1.1		Mycobacterium tuberculosis	FZB	2023-07-21	ERR11082260	ERX10529629	PRJEB9680					Other																						99.61	1648252	57	tuberculosis	2.633
SAMN41146829	WGS	PAIRED	ILLUMINA	SRS21174077	SRP338930	North America	USA	New York state	2023	human	Homo sapiens	3	lineage2.2.1	lineage2.2.1		Mycobacterium tuberculosis	WADSWORTH CENTER	2024-05-01	SRR28858708	SRX24418608	PRJNA766641					Sensitive																						99.53	1617253	53	tuberculosis	1.683
SAMN41148711	WGS	PAIRED	ILLUMINA	SRS21175536	SRP338930	North America	USA	New York state	2023	human	Homo sapiens	3	lineage2.2.1	lineage2.2.1		Mycobacterium tuberculosis	WADSWORTH CENTER	2024-05-01	SRR28860089	SRX24420073	PRJNA766641					Sensitive																						99.62	1488706	50	tuberculosis	2.254
SAMEA3504601	WGS	PAIRED	ILLUMINA	ERS811750	ERP004216	Africa	GHA						lineage5.1.2	lineage5.1.2	L5.1.2	Mycobacterium africanum	THE WELLCOME TRUST SANGER INSTITUTE	2016-02-27	ERR1203058	ERX1275300	PRJEB4884					Sensitive																						98.33	1865598	52	tuberculosis	0.734
SAMN21236144	WGS	PAIRED	ILLUMINA	SRS10023529	SRP335713	Asia	CHN	Shanghai		human	Homo sapiens	3	lineage2.2.1	lineage2.2.1		Mycobacterium tuberculosis	SHANGHI CDC	2021-09-05	SRR15723187	SRX12018571	PRJNA760838		sputum			Sensitive																						99.44	1424182	48	tuberculosis	2.148
SAMN07373440	WGS	PAIRED	ILLUMINA	SRS2533685	SRP118711	North America	CAN	Nunavut					lineage4.8	lineage4.8	L4.8	Mycobacterium tuberculosis	NML	2017-09-23	SRR6063483	SRX3208589	PRJNA388806					Sensitive																						99.77	1195970	78	tuberculosis	1.446
SAMEA9581564	WGS	PAIRED	ILLUMINA	ERS7304281	ERP130987	Africa	ETH		2018	human	Homo sapiens	3	lineage3	lineage3		Mycobacterium tuberculosis	NORWEGIAN INSTITUTE OF PUBLIC HEALTH	2021-10-12	ERR6397208	ERX6025260	PRJEB46761		sputum			Sensitive																						99.41	1857216	32	tuberculosis	2.279
SAMN07603296	WGS	PAIRED	ILLUMINA	SRS2554570	SRP116757	Oceania	AUS	Torres Strait Protected Zone	2011	human	Homo sapiens	3	lineage2.2.1.1	lineage2.2.1.1	L2.2.1.1	Mycobacterium tuberculosis	THE UNIVERSITY OF QUEENSLAND	2017-09-29	SRR6117343	SRX3230054	PRJNA401368		sputum			MDR-TB																						99.45	1536976	49	tuberculosis	1.587
SAMEA112803502	WGS	PAIRED	ILLUMINA	ERS14811048	ERP010814								lineage2.2.1	lineage2.2.1		Mycobacterium tuberculosis	FZB	2023-07-20	ERR11043811	ERX10490602	PRJEB9680					MDR-TB																						99.54	1309471	44	tuberculosis	2.476
SAMEA7550517	WGS	PAIRED	ILLUMINA	ERS5307167	ERP124941	Europe	GBR						lineage3.1.3	lineage3.1.3		Mycobacterium tuberculosis	PUBLIC HEALTH ENGLAND	2021-11-10	ERR4817155	ERX4686997	PRJEB41201					Sensitive					S		S						S								Walker_2022	99.22	2447341	53	tuberculosis	0.844
SAMN31030041	WGS	PAIRED	ILLUMINA	SRS15257838	SRP399923	Oceania	AUS	Victoria	2018	human	Homo sapiens	3	lineage3			Mycobacterium tuberculosis	MDUPHL	2022-09-27	SRR21732442	SRX17728374	PRJNA857537					Sensitive																						99.38	1679331	58	tuberculosis	1.952
SAMEA7156392	WGS	PAIRED	ILLUMINA	ERS4916855	ERP123095	Asia	GEO						lineage2.2.1	lineage2.2.1		Mycobacterium tuberculosis	SWISS TROPICAL AND PUBLIC HEALTH INSTITUTE	2021-05-15	ERR5863732	ERX5509527	PRJEB39561					HR-TB																						98.15	1782200	20	tuberculosis	2.324
SAMEA113556057	WGS	PAIRED	ILLUMINA	ERS15552180	ERP147779	Africa	MOZ	Maputo					lineage4.3.4.2.1	lineage4.3.4.2.1		Mycobacterium tuberculosis	FZB	2023-09-24	ERR11488512	ERX10894688	PRJEB62665					MDR-TB																						96.49	1416962	45	tuberculosis	3.717
SAMEA7562484	WGS	PAIRED	ILLUMINA	ERS5319118	ERP124987				2018				lineage2.2.1	lineage2.2.1		Mycobacterium tuberculosis	IML GAUTING	2021-11-11	ERR4830045	ERX4700029	PRJEB41246					Pre-XDR-TB																						99.57	1604799	54	tuberculosis	1.957
SAMN03647362	WGS	PAIRED	ILLUMINA	SRS991670	SRP061066	Europe	GBR						lineage1.1.3.1	lineage1.1.3.1	L1.1.3.1	Mycobacterium tuberculosis	UNIVERSITY OF OXFORD	2015-07-15	SRR2100189	SRX1094883	PRJNA282721					HR-TB					S		R						S								CRyPTIC_WHO2021_PMC7612554	99.03	1858861	40	tuberculosis	0.936
SAMN14481332	WGS	PAIRED	ILLUMINA	SRS6394835	SRP254440	Africa	GHA		2014	human	Homo sapiens	3	lineage4.6.2.2	lineage4.6.2.2		Mycobacterium tuberculosis	NOGUCHI MEMORIAL INSTITUTE FOR MEDICAL RESEARCH - UNIVERSITY OF GHANA	2020-03-29	SRR11444145	SRX8021969	PRJNA616081					Sensitive																						99.5	1726189	39	tuberculosis	1.27
SAMEA7544518	WGS	PAIRED	ILLUMINA	ERS5301176	ERP124936								lineage4.6.2.2	lineage4.6.2.2		Mycobacterium tuberculosis	SAN RAFFAELE SCIENTIFIC INSTITUTE	2021-11-10	ERR4811458	ERX4681004	PRJEB41196					Sensitive	S				S	S	S	S	S				S		S	S	S	S	S	S	CRyPTIC_reuse_table	99.56	1600692	45	tuberculosis	2.415
SAMEA1485315	WGS	PAIRED	ILLUMINA	ERS108107	ERP001072	Africa	MWI	Karonga	2004	human	Homo sapiens	3	lineage4.3.4.2.1	lineage4.3.4.2.1	L4.3.4.2.1	Mycobacterium tuberculosis	SC	2014-10-18	ERR163985	ERX139862	PRJEB2794		sputum			Sensitive							S						S								Coll_2018	99.78	1678929	39	tuberculosis	1.786
SAMN40566248	WGS	PAIRED	ILLUMINA	SRS20809194	SRP338930	North America	USA	New York state	2020	human	Homo sapiens	3	lineage3	lineage3		Mycobacterium tuberculosis	WADSWORTH CENTER	2024-03-21	SRR28409553	SRX24014065	PRJNA766641		As reported: bronchoalveolar lavage			Other																						99.52	1584437	74	tuberculosis	2.6
SAMN13066592	WGS	PAIRED	ILLUMINA	SRS5547045	SRP218410	Africa	ZAF	Durban	2018	human	Homo sapiens	3	lineage4.3.3	lineage4.3.3		Mycobacterium tuberculosis	UNIVERSITY COLLEGE LONDON	2019-10-21	SRR10315686	SRX7026582	PRJNA559528		sputum			Pre-XDR-TB																						98.6	1775278	55	tuberculosis	1.794
SAMN31887200	WGS	PAIRED	ILLUMINA	SRS15878735	SRP410119	Asia	IND		2022	human	Homo sapiens	3	lineage2.2.1	lineage2.2.1		Mycobacterium tuberculosis	NATIONAL TUBERCULOSIS INSTITUTE,BANGALORE	2022-11-28	SRR22424741	SRX18394409	PRJNA905883		sputum			RR-TB																						99.58	1586489	85	tuberculosis	2.01
SAMEA7525871	WGS	PAIRED	ILLUMINA	ERS5282345	ERP124850	Asia	IND	Mumbai					lineage2.2.1.2	lineage2.2.1.2		Mycobacterium tuberculosis	FOUNDATION FOR MEDICAL RESEARCH INDIA	2021-11-09	ERR4797322	ERX4666737	PRJEB41116					MDR-TB	S	S			R	S	R	S	S				R		S	S	S	R	S	R	['Walker_2022','CRyPTIC_reuse_table']	99.43	1698404	54	tuberculosis	0.97
SAMEA8719188	WGS	PAIRED	ILLUMINA	ERS6403632	ERP128647	Africa	ZAF						lineage2.2.1.1	lineage2.2.1.1		Mycobacterium tuberculosis	CTB/NICD	2022-03-15	ERR8976065	ERX5544291	PRJEB44577					MDR-TB	S				S	S	R	S	S				R		S	S	S	S	S	R	CRyPTIC_reuse_table	99.51	1814240	63	tuberculosis	2.077
SAMN10120086	WGS	['SINGLE','PAIRED']	['ILLUMINA','ILLUMINA']	SRS3817767		Asia	IND	Chennai		human	Homo sapiens	3	lineage1.1.2	lineage1.1.2		Mycobacterium tuberculosis			['SRR8380955','SRR7898214']	['SRX4735655','SRX5190942']	PRJNA492975		sputum			HR-TB																						98.6	3229649	55	tuberculosis	0.777
SAMD00603888	WGS	PAIRED	ILLUMINA	DRS329947	DRP010549	Asia	JPN	Hyogo, Kobe	2016	human	Homo sapiens	3	lineage2.2.1	lineage2.2.1		Mycobacterium tuberculosis	KIH	2023-09-20	DRR474055	DRX458284	PRJDB15809					Sensitive																						99.39	1612929	68	tuberculosis	1.017
SAMN25995096	WGS	PAIRED	ILLUMINA	SRS13198387	SRP376575	Africa	TZA		2018	human	Homo sapiens	3	lineage3.1.1	lineage3.1.1		Mycobacterium tuberculosis	MAKERERE UNIVERSITY	2022-05-27	SRR19428534	SRX15482611	PRJNA807440		sputum			Sensitive																						99.59	1467838	92	tuberculosis	1.683
SAMN13066617	WGS	PAIRED	ILLUMINA	SRS5547001	SRP218410	Africa	ZAF	Durban	2018	human	Homo sapiens	3	lineage3	lineage3		Mycobacterium tuberculosis	UNIVERSITY COLLEGE LONDON	2019-10-21	SRR10315730	SRX7026538	PRJNA559528		sputum			RR-TB																						99.58	1713982	56	tuberculosis	1.023
SAMN07236526	WGS	PAIRED	['BGISEQ','ILLUMINA','ILLUMINA']	SRS2293189		Asia	THA	Bangkok		human	Homo sapiens	3	lineage2.1	lineage2.1	L2.1	Mycobacterium tuberculosis			['SRR19857384','SRR5709899','SRR11828976']	['SRX8379526','SRX2930478','SRX15900892']	['PRJNA390471','PRJNA630780']		sputum			Pre-XDR-TB					R		R						R	R							CRyPTIC_WHO2021_PMC7612554	99.4	993031	56	tuberculosis	3.912
SAMEA1101592	WGS	PAIRED	ILLUMINA	ERS2394638	ERP107941	Asia	PAK						lineage4.1.1.1	lineage4.1.1.1	L4.1.1.1	Mycobacterium tuberculosis	SAN RAFFAELE SCIENTIFIC INSTITUTE	2021-10-23	ERR2510322	ERX2529737	PRJEB25972					Sensitive	S				S	S	S	S	S				S	S	S	S	S	S	S	S	['Walker_2022','CRyPTIC_reuse_table']	98.57	1646411	55	tuberculosis	1.88
SAMN32818997	WGS	PAIRED	ILLUMINA	SRS16524253	SRP418517	Europe	GBR		2015	bovine	Bos taurus	2	La1.8.1	La1.8.1	La1	Mycobacterium bovis	AGRIFOOD AND BIOSCIENCES INSTITUTE	2023-01-20	SRR23174307	SRX19124979	PRJNA925930					Other																						99.33	1591275	53	tuberculosis	2.955
SAMEA2783423	WGS	PAIRED	ILLUMINA	ERS553168	ERP006738	Asia	THA						lineage4.5	lineage4.5	L4.5	Mycobacterium tuberculosis	SC	2016-01-09	ERR751825	ERX695507	PRJEB7056					Sensitive																						99.61	1543445	34	tuberculosis	0.772
SAMEA2040310	WGS	PAIRED	ILLUMINA	ERS195663	ERP001993								lineage2.2.1	lineage2.2.1		Mycobacterium tuberculosis	NCCSI	2013-09-30	ERR202407	ERX177092	PRJEB3390					RR-TB																						98.71	1284011	29	tuberculosis	4.007
SAMN25995194	WGS	PAIRED	ILLUMINA	SRS13198350	SRP376575	Africa	TZA		2016	human	Homo sapiens	3	lineage1.1.2	lineage1.1.2		Mycobacterium tuberculosis	MAKERERE UNIVERSITY	2022-05-27	SRR19428571	SRX15482574	PRJNA807440		sputum			Sensitive																						99.42	1093310	57	tuberculosis	1.637
SAMN41146614	WGS	PAIRED	ILLUMINA	SRS21174010	SRP338930	North America	USA	New York state	2022	human	Homo sapiens	3	lineage1.2.1.2.1	lineage1.2.1.2.1		Mycobacterium tuberculosis	WADSWORTH CENTER	2024-05-01	SRR28858377	SRX24418541	PRJNA766641					Sensitive																						99.43	1564933	53	tuberculosis	1.574
SAMEA7526733	WGS	PAIRED	ILLUMINA	ERS5283205	ERP124850	Asia	IND	Mumbai					lineage2.2.1	lineage2.2.1		Mycobacterium tuberculosis	FOUNDATION FOR MEDICAL RESEARCH INDIA	2021-11-09	ERR4798177	ERX4667597	PRJEB41116					Pre-XDR-TB	S	S				R	R	S	S							S		R	S		Walker_2022	99.49	1632055	52	tuberculosis	0.966
SAMEA3697007	WGS	PAIRED	ILLUMINA	ERS1004156	ERP013444								lineage4.8	lineage4.8	L4	Mycobacterium tuberculosis	FZB	2017-01-16	ERR1163057	ERX1236464	PRJEB12011					MDR-TB																						99.45	1273693	84	tuberculosis	2.099
SAMEA7542167	WGS	PAIRED	ILLUMINA	ERS5298619	ERP124934	Asia	CHN						lineage2.2.1	lineage2.2.1		Mycobacterium tuberculosis	CCDC	2021-11-10	ERR4810592	ERX4679038	PRJEB41194					Sensitive	S	S			S	S	S	S	S				S	S	S	S	S	S	S	S	['CRyPTIC_reuse_table','Walker_2022']	99.44	1768353	60	tuberculosis	1.129
SAMEA7553251	WGS	PAIRED	ILLUMINA	ERS5309897	ERP124941	Europe	GBR						lineage4.3.3	lineage4.3.3		Mycobacterium tuberculosis	PUBLIC HEALTH ENGLAND	2021-11-10	ERR4819885	ERX4689727	PRJEB41201					Sensitive					S		S						S								Walker_2022	99.51	1819000	41	tuberculosis	1.357
SAMEA1969703	WGS	PAIRED	ILLUMINA	ERS327629	ERP000192	Europe	RUS	Samara					lineage2.2.1	lineage2.2.1		Mycobacterium tuberculosis	SC	2014-03-04	ERR403286	ERX369647	PRJEB2138					MDR-TB																						99.58	1870181	43	tuberculosis	2.287
SAMN31672855	WGS	PAIRED	ILLUMINA	SRS15724238	SRP407089	Oceania	AUS	NSW	2017	human	Homo sapiens	3	lineage3	lineage3		Mycobacterium tuberculosis	INSTITUTE OF CLINICAL PATHOLOGY AND MEDICAL RESEARCH	2022-11-09	SRR22251100	SRX18227956	PRJNA899911					Sensitive																						99.06	1788268	59	tuberculosis	1.417
SAMN10254873	WGS	PAIRED	ILLUMINA	SRS3947989	SRP053287	North America	USA	Michigan		deer		3	La1.8.1	La1.8.1	La1	Mycobacterium bovis	USDA	2018-10-17	SRR8073613	SRX4901539	PRJNA251692					Other																						99.35	1067713	55	tuberculosis	5.56
SAMEA112801610	WGS	PAIRED	ILLUMINA	ERS14809156	ERP010814								lineage1.1.2	lineage1.1.2		Mycobacterium tuberculosis	FZB	2023-07-21	ERR11067807	ERX10514737	PRJEB9680					Sensitive																						99.07	1756271	57	tuberculosis	1.723
SAMN08906651	WGS	PAIRED	ILLUMINA	SRS3356342	SRP149365	North America	MEX	Queretaro		domestic cattle	Bos taurus	3	La1.8.1	La1.8.1	La1	Mycobacterium bovis	USDA-NVSL-DBL	2018-05-30	SRR7236290	SRX4142547	PRJNA449507					Other																						99.46	1076882	58	tuberculosis	5.187
SAMN06055808	WGS	PAIRED	ILLUMINA	SRS1834216	SRP094134	Asia	VNM	Ho Chi Minh City		human	Homo sapiens	3	lineage2.2.1	lineage2.2.1	L2.2.1	Mycobacterium tuberculosis	UNIVERSITY OF MELBOURNE	2016-12-02	SRR5073673	SRX2392763	PRJNA355614		sputum			HR-TB																						99.53	1732835	58	tuberculosis	3.287
SAMEA112188887	WGS	PAIRED	ILLUMINA	ERS14298776	ERP143048								lineage4.1.1.1	lineage4.1.1.1		Mycobacterium tuberculosis	CTB/NICD	2023-01-15	ERR10748293	ERX10199899	PRJEB58017					MDR-TB																						99.59	1187055	40	tuberculosis	2.785
SAMN09284280	WGS	PAIRED	ILLUMINA	SRS3359711	SRP053287					domestic cattle	Bos taurus	2	La1.8.1	La1.8.1	La1	Mycobacterium bovis	USDA-NVSL-DBL	2018-05-31	SRR7240104	SRX4146090	PRJNA251692		As reported: Fed			Other																						99.48	1512584	81	tuberculosis	4.544
SAMEA7526792	WGS	PAIRED	ILLUMINA	ERS5283264	ERP124850	Asia	IND	Mumbai					lineage2.2.1.1	lineage2.2.1.1		Mycobacterium tuberculosis	FOUNDATION FOR MEDICAL RESEARCH INDIA	2021-11-09	ERR4798235	ERX4667656	PRJEB41116					Pre-XDR-TB	R	R				R	R	R	R							S		R	R		Walker_2022	99.52	1637896	54	tuberculosis	1.005
SAMEA7525081	WGS	PAIRED	ILLUMINA	ERS5281556	ERP124850	Asia	IND	Mumbai					lineage2.2.1.1	lineage2.2.1.1		Mycobacterium tuberculosis	FOUNDATION FOR MEDICAL RESEARCH INDIA	2021-11-09	ERR4796625	ERX4666039	PRJEB41116					Sensitive	S	S			I	S	S	S	S				S		S	S	S	S	S	S	['Walker_2022','CRyPTIC_reuse_table']	99.56	1502810	49	tuberculosis	1.628
SAMN39286869	WGS	PAIRED	ILLUMINA	SRS20075621	SRP399923	Oceania	AUS	Victoria	2020	human	Homo sapiens	3	La1.2.BCG	La1.2.BCG		Mycobacterium tuberculosis	MDUPHL	2024-01-07	SRR27450608	SRX23122069	PRJNA857537					Other																						99.52	1613986	57	tuberculosis	4.753
SAMN33010958	WGS	PAIRED	ILLUMINA	SRS16656305	SRP420557	Europe	MDA	Chisinau	2018	human	Homo sapiens	3	lineage2.2.1	lineage2.2.1		Mycobacterium tuberculosis	UNIVERSITY OF CALIFORNIA, SAN DIEGO	2023-02-01	SRR23310976	SRX19253559	PRJNA930488		sputum			MDR-TB																						99.54	1501438	52	tuberculosis	1.711
SAMEA2400247	WGS	PAIRED	ILLUMINA	ERS422147	ERP005265								La1.8.1	La1.8.1	La1	Mycobacterium bovis	SC	2014-07-17	ERR564457	ERX523482	PRJEB5830					Other																						99.36	1439658	33	tuberculosis	3.899
SAMEA9976974	WGS	PAIRED	ILLUMINA	ERS7655252	ERP123401	South America	PER	Lima	2009	human	Homo sapiens	3	lineage4.1.2.1	lineage4.1.2.1		Mycobacterium tuberculosis	IMPERIAL COLLEGE LONDON	2021-10-15	ERR6866276	ERX6489704	PRJEB39837					Sensitive																						99.55	1555849	53	tuberculosis	0.426
SAMN08795067	WGS	PAIRED	ILLUMINA	SRS3090601	SRP128089					human	Homo sapiens	3	lineage4.3.2.1	lineage4.3.2.1		Mycobacterium tuberculosis	SAN RAFFAELE	2018-03-27	SRR6896608	SRX3846295	PRJNA428596					Sensitive																						99.64	769650	49	tuberculosis	3.047
SAMN31030620	WGS	PAIRED	ILLUMINA	SRS15257565	SRP399923	Oceania	AUS	Victoria	2017	human	Homo sapiens	3	lineage1.2.1.1	lineage1.2.1.1		Mycobacterium tuberculosis	MDUPHL	2022-09-27	SRR21732067	SRX17728101	PRJNA857537					Sensitive																						99.43	1733952	60	tuberculosis	2.004
SAMN03647499	WGS	PAIRED	ILLUMINA	SRS990467	SRP061066	Europe	GBR						lineage4.2.2.2	lineage4.2.2.2	L4.2.2.2	Mycobacterium tuberculosis	UNIVERSITY OF OXFORD	2015-07-22	SRR2100326	SRX1095020	PRJNA282721					Sensitive					S		S					S	S								CRyPTIC_WHO2021_PMC7612554	99.34	1907297	43	tuberculosis	1.947
SAMEA2297089	WGS	PAIRED	ILLUMINA	ERS389476	ERP004535	Europe	GBR	Oxfordshire					lineage4.3.3	lineage4.3.3	L4.3.3	Mycobacterium tuberculosis	UNIVERISTY OF OXFORD	2014-03-05	ERR400518	ERX366879	PRJEB5162					Sensitive																						99.61	1629119	37	tuberculosis	2.725
SAMN37124221	WGS	PAIRED	ILLUMINA	SRS18703166	SRP456746	Africa	ZAF	Durban	2017	human	Homo sapiens	3	lineage4.3.3	lineage4.3.3		Mycobacterium tuberculosis complex sp.	COLUMBIA UNIVERSITY	2023-08-23	SRR25745172	SRX21468482	PRJNA1008673					Pre-XDR-TB																						99.82	1787391	60	tuberculosis	1.623
SAMN09284510	WGS	PAIRED	ILLUMINA	SRS3359947	SRP053287					domestic cattle	Bos taurus	2	La1.8.1	La1.8.1	La1	Mycobacterium bovis	USDA-NVSL-DBL	2018-05-31	SRR7240403	SRX4146329	PRJNA251692		As reported: Fed			Other																						86.46	949423	50	tuberculosis	5.581
SAMN08376272	WGS	PAIRED	ILLUMINA	SRS2841422	SRP130118	Asia	IDN	Bandung	2015	human	Homo sapiens	3	lineage2.2.1	lineage2.2.1	L2	Mycobacterium tuberculosis	RADBOUDUMC	2018-01-18	SRR6480358	SRX3570424	PRJNA430531		cerebrospinal fluid			Sensitive																						99.57	1656204	36	tuberculosis	2.999
SAMEA110241018	WGS	PAIRED	ILLUMINA	ERS12338640	ERP138888	Africa	NAM						lineage4.3.4.1	lineage4.3.4.1		Mycobacterium tuberculosis	FZB	2022-07-12	ERR9907716	ERX9450544	PRJEB54067					RR-TB																						99.42	1679052	51	tuberculosis	1.577
SAMEA1688507	WGS	PAIRED	ILLUMINA	ERS163380	ERP001072	Africa	MWI	Karonga	2003	human	Homo sapiens	3	lineage4.3.4.2.1	lineage4.3.4.2.1	L4.3.4.2.1	Mycobacterium tuberculosis	SC	2013-01-23	ERR221564	ERX196229	PRJEB2794		sputum			HR-TB																						99.36	2943397	65	tuberculosis	1.326
SAMN31220351	WGS	PAIRED	ILLUMINA	SRS15392925	SRP402335	Asia	CHN	Beijing	2018	human	Homo sapiens	3	lineage2.2.1	lineage2.2.1		Mycobacterium tuberculosis	CAPITAL MEDICAL UNIVERSITY	2022-10-13	SRR21887649	SRX17874697	PRJNA888557		sputum			Pre-XDR-TB																						99.6	1757952	60	tuberculosis	0.881
SAMN13813891	WGS	PAIRED	ILLUMINA	SRS5977647	SRP241186	Africa	ZAF		2019	human	Homo sapiens	3	lineage2.2.2	lineage2.2.2	L2	Mycobacterium tuberculosis	UCT	2020-01-10	SRR10869238	SRX7539071	PRJNA600338		sputum			Pre-XDR-TB																						99.5	1748325	40	tuberculosis	2.46
SAMEA6359925	WGS	PAIRED	ILLUMINA	ERS4126174	ERP021867	Europe	GBR						La1.8.1	La1.8.1	La1	Mycobacterium bovis	WELLCOME SANGER INSTITUTE	2021-02-02	ERR5087563	ERX4893684	PRJEB19799					Other																						98.95	1667340	37	tuberculosis	2.505
SAMEA9976196	WGS	PAIRED	ILLUMINA	ERS7654475	ERP123401	South America	PER	Lima	2009	human	Homo sapiens	3	lineage4.1.2.1	lineage4.1.2.1		Mycobacterium tuberculosis	IMPERIAL COLLEGE LONDON	2021-10-15	ERR6865499	ERX6488927	PRJEB39837					Sensitive																						99.6	1701386	58	tuberculosis	0.515
SAMEA8742069	WGS	PAIRED	ILLUMINA	ERS6421651	ERP135632	Africa	ZAF						lineage2.2.1.1	lineage2.2.1.1		Mycobacterium tuberculosis	UNIVERSITY OF CAPE TOWN	2022-03-15	ERR8699751	ERX8356734	PRJEB51043					Sensitive	S				S	S	S	S	S				S		S	S	S	S	S	S	CRyPTIC_reuse_table	99.57	1808544	63	tuberculosis	2.46
SAMN36835237	WGS	PAIRED	ILLUMINA	SRS18500475	SRP453313	Asia	CHN	Shandong	2018	human	Homo sapiens	3	lineage2.2.1	lineage2.2.1	L4	Mycobacterium tuberculosis	SHANDONG PROVINCIAL HOSPITAL	2023-08-04	SRR25515704	SRX21246195	PRJNA1002108		As reported: phlegm		H37Rv	Sensitive																						99.61	1859771	65	tuberculosis	2.759
SAMN08708579	WGS	PAIRED	ILLUMINA	SRS3040702	SRP128089	Europe	UKR			human	Homo sapiens	3	lineage2.2.1	lineage2.2.1		Mycobacterium tuberculosis	SAN RAFFAELE	2018-03-14	SRR6831757	SRX3788037	PRJNA428596					MDR-TB	S	S			S		R	S	S			S	R	R				S			CRyPTIC_WHO2021_PMC7612554	99.45	1654654	35	tuberculosis	2.505
SAMEA1118067	WGS	PAIRED	ILLUMINA	ERS2397476	ERP107961	Europe	GBR	England					lineage4.1.2.1	lineage4.1.2.1	L4.1.2.1	Mycobacterium tuberculosis	PHE	2021-10-23	ERR2512886	ERX2532096	PRJEB25991					Sensitive	S	S			S		S	S	S			S	S	S				S			Walker_2022	96.26	1813721	58	tuberculosis	0.802
SAMN40031339	WGS	PAIRED	ILLUMINA	SRS20526681	SRP226525	Asia	IND	Madhya Pradesh - Bhairopur	2022	human	Homo sapiens	3	lineage3	lineage3		Mycobacterium tuberculosis	CHRISTIAN MEDICAL COLLAGE, VELLORE	2024-02-22	SRR28045202	SRX23696494	PRJNA575883					Other																						84.92	1302263	35	tuberculosis	0.596
SAMEA14269177	WGS	PAIRED	ILLUMINA	ERS11871822	ERP137101	Europe	FRA		2019	human	Homo sapiens	3	lineage4.3.4.2	lineage4.3.4.2		Mycobacterium tuberculosis	UMR1137	2022-12-16	ERR9899701	ERX9442557	PRJEB52390					MDR-TB																						99.75	1619587	75	tuberculosis	3.404
SAMEA8616319	WGS	PAIRED	ILLUMINA	ERS6300926	ERP128579								lineage4.9	lineage4.9		Mycobacterium tuberculosis complex sp.	FZB	2021-09-24	ERR5979780	ERX5619566	PRJEB44524					Sensitive																						99.28	1650619	55	tuberculosis	0.956
SAMEA7549483	WGS	PAIRED	ILLUMINA	ERS5306134	ERP124941	Europe	GBR						lineage3	lineage3		Mycobacterium tuberculosis	PUBLIC HEALTH ENGLAND	2021-11-10	ERR4816122	ERX4685964	PRJEB41201					Sensitive																						99.44	1153378	37	tuberculosis	3.71
SAMEA3391675	WGS	PAIRED	ILLUMINA	ERS727989	ERP004216	Africa	GMB						lineage6.1.1	lineage6.1.1	L6.1.1	Mycobacterium africanum	THE WELLCOME TRUST SANGER INSTITUTE	2016-02-28	ERR1023234	ERX1102106	PRJEB4884					Sensitive																						98.86	1741850	50	tuberculosis	1.391
SAMD00089635	WGS	PAIRED	['ILLUMINA','ILLUMINA']	DRS105005		Asia	VNM	Da Nang					lineage1.1.1.1	lineage1.1.1.1	L1	Mycobacterium tuberculosis			['DRR261021','DRR099685']	['DRX093163','DRX250724']	['PRJDB10923','PRJDB6149']					Sensitive																						99.37	1829137	122	tuberculosis	1.367
SAMEA4846554	WGS	PAIRED	ILLUMINA	ERS2666409	ERP021867	Europe	GBR						La1.8.1	La1.8.1	La1	Mycobacterium bovis	WELLCOME SANGER INSTITUTE	2019-08-07	ERR3468515	ERX3490178	PRJEB19799					Other																						99.2	1319519	44	tuberculosis	2.332
SAMEA4695109	WGS	PAIRED	ILLUMINA	ERS2515286	ERP109031	Europe	UKR		2015				lineage2.2.1	lineage2.2.1		Mycobacterium tuberculosis complex sp.	FZB	2018-08-31	ERR2600563	ERX2616871	PRJEB26996					MDR-TB																						99.16	1429505	48	tuberculosis	2.236
SAMEA7527527	WGS	PAIRED	ILLUMINA	ERS5283998	ERP124850	Asia	IND	Mumbai					lineage2.2.1	lineage2.2.1		Mycobacterium tuberculosis	FOUNDATION FOR MEDICAL RESEARCH INDIA	2021-11-10	ERR4798941	ERX4668358	PRJEB41116					Pre-XDR-TB	S	S				R		S	R							S		R	S		Walker_2022	99.42	1675494	54	tuberculosis	1.071
SAMN03647466	WGS	PAIRED	ILLUMINA	SRS990498	SRP061066	Europe	GBR						lineage3	lineage3	L3	Mycobacterium tuberculosis	UNIVERSITY OF OXFORD	2015-07-15	SRR2100293	SRX1094987	PRJNA282721					Other					S		S					S	S								CRyPTIC_WHO2021_PMC7612554	99.56	1907877	43	tuberculosis	0.497
SAMN04521940	WGS	SINGLE	['ILLUMINA','ILLUMINA']	SRS1528805		Africa	ZAF			human	Homo sapiens	3	lineage2.2.1.1	lineage2.2.1.1	L2	Mycobacterium tuberculosis			['SRR11947520','SRR3725363']	['SRX1882357','SRX8491749']	PRJNA300846		sputum			Sensitive																						96.46	1309397	25	tuberculosis	3.298
SAMN13066768	WGS	PAIRED	ILLUMINA	SRS5547209	SRP218410	Africa	ZAF	Durban	2018	human	Homo sapiens	3	lineage2.2.1	lineage2.2.1		Mycobacterium tuberculosis	UNIVERSITY COLLEGE LONDON	2019-10-23	SRR10315522	SRX7026746	PRJNA559528		sputum			Sensitive																						99.57	1759265	59	tuberculosis	1.897
SAMN17020085	WGS	PAIRED	ILLUMINA	SRS7863273	SRP297425	Asia	KAZ	Almaty		human	Homo sapiens	3	lineage4.8	lineage4.8		Mycobacterium tuberculosis	NIH / NIAID	2020-12-09	SRR13232558	SRX9664779	PRJNA683067					Sensitive																						99.45	1490927	49	tuberculosis	1.599
SAMN27520010	WGS	PAIRED	ILLUMINA	SRS12572036	SRP369525	Europe	UKR	Kharkiv	2020	human	Homo sapiens	3	lineage2.2.1	lineage2.2.1		Mycobacterium tuberculosis	NIH / NIAID	2022-04-11	SRR18715034	SRX14815499	PRJNA825524		sputum			Pre-XDR-TB																						99.47	1514615	49	tuberculosis	2.188
SAMN35982038	WGS	PAIRED	ILLUMINA	SRS18231175	SRP448193				2018	human	Homo sapiens	3	lineage2.2.1	lineage2.2.1		Mycobacterium tuberculosis	CHINESE CENTER FOR DISEASE CONTROL AND PREVENTION	2023-07-09	SRR25207034	SRX20954199	PRJNA987438		sputum			Pre-XDR-TB																						99.54	1964327	67	tuberculosis	1.186
SAMN39287116	WGS	PAIRED	ILLUMINA	SRS20075862	SRP399923	Oceania	AUS	Victoria	2021	human	Homo sapiens	3	lineage1.2.1.2.1	lineage1.2.1.2.1		Mycobacterium tuberculosis	MDUPHL	2024-01-07	SRR27450367	SRX23122310	PRJNA857537					Sensitive																						99.41	1407270	48	tuberculosis	2.692
SAMEA1404014	WGS	PAIRED	ILLUMINA	ERS094189	ERP000192	Europe	RUS	Samara	2009	human	Homo sapiens	3	lineage2.2.1	lineage2.2.1	L2.2.1	Mycobacterium tuberculosis	SC	2014-09-28	ERR133900	ERX109918	PRJEB2138					Pre-XDR-TB	R	R			R		R		R				R	R				R			CRyPTIC_WHO2021_PMC7612554	99.57	1829169	42	tuberculosis	1.062
SAMEA13188668	WGS	['SINGLE','PAIRED']	['OXFORD_NANOPORE','ILLUMINA']	ERS10792205		Africa	MDG			human	Homo sapiens	3	lineage1.1.2	lineage1.1.2		Mycobacterium tuberculosis			['ERR9030442','ERR9030265']	['ERX8573852','ERX8573675']	PRJEB49093		sputum			MDR-TB																						99.9	1510482	52	tuberculosis	1.391
SAMN12551484	WGS	PAIRED	ILLUMINA	SRS5322561	SRP219763	Asia	CHN	Shenzhen	2016	human	Homo sapiens	3	lineage2.2.1	lineage2.2.1	L2	Mycobacterium tuberculosis	FUDAN UNIVERSITY	2019-08-30	SRR10040271	SRX6775474	PRJNA559678		sputum			MDR-TB																						99.45	1716261	57	tuberculosis	0.99
SAMN40030532	WGS	PAIRED	ILLUMINA	SRS20526565	SRP226525	Asia	IND	Madhya Pradesh - Bhairopur	2022	human	Homo sapiens	3	lineage1.1.2	lineage1.1.2		Mycobacterium tuberculosis	CHRISTIAN MEDICAL COLLAGE, VELLORE	2024-02-22	SRR28044675	SRX23696358	PRJNA575883		pulmonary			Sensitive																						98.96	1776896	50	tuberculosis	1.179
SAMEA4798676	WGS	PAIRED	ILLUMINA	ERS2618596	ERP109980	Africa	COD	Kinshasa	2006	human	Homo sapiens	3	lineage4.9	lineage4.9	L4.9	Mycobacterium tuberculosis	INSTITUTE OF TROPICAL MEDICINE	2018-10-10	ERR2706961	ERX2721240	PRJEB27847		sputum			RR-TB																						99.69	1343572	44	tuberculosis	2.296
SAMN31887253	WGS	PAIRED	ILLUMINA	SRS15878573	SRP410119	Asia	IND		2022	human	Homo sapiens	3	lineage2.2.1	lineage2.2.1		Mycobacterium tuberculosis	NATIONAL TUBERCULOSIS INSTITUTE,BANGALORE	2022-11-28	SRR22424903	SRX18394247	PRJNA905883		sputum			Sensitive																						99.25	1374499	55	tuberculosis	2.632
SAMN40030512	WGS	PAIRED	ILLUMINA	SRS20526338	SRP226525	Asia	IND	Madhya Pradesh - Bhairopur	2022	human	Homo sapiens	3	lineage2.2.1	lineage2.2.1		Mycobacterium tuberculosis	CHRISTIAN MEDICAL COLLAGE, VELLORE	2024-02-22	SRR28044929	SRX23696104	PRJNA575883					Pre-XDR-TB																						99.46	1773710	55	tuberculosis	0.867
SAMEA7723192	WGS	PAIRED	ILLUMINA	ERS5470570	ERP125870	Europe	IRL		2015	human	Homo sapiens	3	lineage4.1.1.2	lineage4.1.1.2		Mycobacterium tuberculosis	IRISH MYCOBACTERIA REFERENCE LABORATORY (IMRL)	2021-05-15	ERR5908167	ERX5549308	PRJEB42011					Sensitive																						99.54	1849678	62	tuberculosis	1.106
SAMN19657798	WGS	PAIRED	ILLUMINA	SRS9179729	SRP323639	Europe	MDA		2018	human	Homo sapiens	3	lineage2.2.1	lineage2.2.1		Mycobacterium tuberculosis	SIMON FRASER UNIVERSITY	2021-06-12	SRR14782716	SRX11115743	PRJNA736718					Other																						99.38	1644653	56	tuberculosis	1.384
SAMN02381019	WGS	PAIRED	['ILLUMINA','ILLUMINA','ILLUMINA','ILLUMINA']	SRS515075		Africa	UGA			human	Homo sapiens	3	lineage3.1.1	lineage3.1.1	L3.1.1	Mycobacterium tuberculosis			['SRR1140658','SRR1049645','SRR1062909','SRR1049644']	['SRX447122','SRX399883','SRX391855']	PRJNA223574		sputum			HR-TB																						91.71	4738784	110	tuberculosis	1.575
SAMN14401547	WGS	PAIRED	ILLUMINA	SRS6336765	SRP253266	Asia	IND	Chennai		human	Homo sapiens	3	lineage1.1.2	lineage1.1.2		Mycobacterium tuberculosis	UNIVERSITY OF SYDNEY	2020-03-19	SRR11348197	SRX7950095	PRJNA613351		sputum			Sensitive																						99.35	1673666	56	tuberculosis	0.984
SAMEA7524722	WGS	PAIRED	ILLUMINA	ERS5281197	ERP124850	Asia	IND	Mumbai					lineage2.2.1	lineage2.2.1		Mycobacterium tuberculosis	FOUNDATION FOR MEDICAL RESEARCH INDIA	2021-11-11	ERR4796266	ERX4665680	PRJEB41116					Pre-XDR-TB	S	S			R	S	R	S	R				R		S	S	S	R	S	R	['CRyPTIC_reuse_table','Walker_2022']	99.41	1671087	48	tuberculosis	0.929
SAMEA7129263	WGS	PAIRED	ILLUMINA	ERS4889763	ERP123265					human	Homo sapiens	3	lineage4.1.2.1	lineage4.1.2.1		Mycobacterium tuberculosis	IHU - MEDITERRANEE INFECTION	2020-08-15	ERR4407491	ERX4359639	PRJEB39715					Sensitive																						99.46	1356049	75	tuberculosis	2.826
SAMEA6359693	WGS	PAIRED	ILLUMINA	ERS4125942	ERP021867	Europe	GBR						La1.8.1	La1.8.1	La1	Mycobacterium bovis	WELLCOME SANGER INSTITUTE	2021-02-02	ERR5087582	ERX4893703	PRJEB19799					Other																						98.31	1644043	32	tuberculosis	2.445
SAMN07765993	WGS	PAIRED	ILLUMINA	SRS2577019	SRP119652	North America	CAN	British Columbia	2007	human	Homo sapiens	3	lineage4.4.1.1	lineage4.4.1.1	L4	Mycobacterium tuberculosis	BC CENTRE FOR DISEASE CONTROL PUBLIC HEALTH LABORATORY	2017-10-10	SRR6153042	SRX3264794	PRJNA413593					Sensitive					S		S						S	S							CRyPTIC_WHO2021_PMC7612554	90.5	1710655	46	tuberculosis	0.503
SAMEA7528079	WGS	PAIRED	ILLUMINA	ERS5284550	ERP124850	Asia	IND	Mumbai					lineage3	lineage3		Mycobacterium tuberculosis	FOUNDATION FOR MEDICAL RESEARCH INDIA	2021-11-10	ERR4799493	ERX4668910	PRJEB41116					Pre-XDR-TB	S	S				S	R	S	S				R	R		S		S	S		Walker_2022	99.3	1664781	52	tuberculosis	0.299
SAMEA5569863	WGS	PAIRED	ILLUMINA	ERS3371885	ERP114885	South America	PER						lineage4.3.2	lineage4.3.2		Mycobacterium tuberculosis	UNIVERSIDAD PERUANA CAYETANO HEREDIA, PERU	2021-11-03	ERR3287670	ERX3314179	PRJEB32234					HR-TB	S				S	S	R	S	S				S		S	S	S	S	S	S	['Walker_2022','CRyPTIC_reuse_table']	99.67	1768227	61	tuberculosis	1.905
SAMN17019957	WGS	PAIRED	ILLUMINA	SRS7862962	SRP297425	Asia	KAZ	Almaty		human	Homo sapiens	3	lineage2.2.1	lineage2.2.1		Mycobacterium tuberculosis	NIH / NIAID	2020-12-09	SRR13232476	SRX9664469	PRJNA683067		sputum			MDR-TB																						99.55	1681736	57	tuberculosis	1.459
SAMN08732335	WGS	PAIRED	ILLUMINA	SRS3061451	SRP128089					human	Homo sapiens	3	lineage2.2.1	lineage2.2.1		Mycobacterium tuberculosis	SAN RAFFAELE	2018-03-20	SRR6855886	SRX3810903	PRJNA428596					Sensitive																						98.44	648703	30	tuberculosis	4.574
SAMEA7551752	WGS	PAIRED	ILLUMINA	ERS5308400	ERP124941	Europe	GBR						lineage4.8	lineage4.8		Mycobacterium tuberculosis	PUBLIC HEALTH ENGLAND	2021-11-10	ERR4818388	ERX4688230	PRJEB41201					Sensitive																						99.67	1856875	41	tuberculosis	1.487
SAMEA7528017	WGS	PAIRED	ILLUMINA	ERS5284488	ERP124850	Asia	IND	Mumbai					lineage2.2.1.1	lineage2.2.1.1		Mycobacterium tuberculosis	FOUNDATION FOR MEDICAL RESEARCH INDIA	2021-11-10	ERR4799431	ERX4668848	PRJEB41116					Pre-XDR-TB	S	S				R	R	S	R				R			S		R	S		Walker_2022	99.52	1663669	55	tuberculosis	0.926
SAMN32819058	WGS	PAIRED	ILLUMINA	SRS16524289	SRP418517	Europe	GBR		2014	badger	Meles meles	1	La1.8.1	La1.8.1	La1	Mycobacterium bovis	AGRIFOOD AND BIOSCIENCES INSTITUTE	2023-01-20	SRR23174271	SRX19125015	PRJNA925930					Other																						99.48	955335	64	tuberculosis	4.094
SAMN31220355	WGS	PAIRED	ILLUMINA	SRS15392929	SRP402335	Asia	CHN	Beijing	2019	human	Homo sapiens	3	lineage2.2.1	lineage2.2.1		Mycobacterium tuberculosis	CAPITAL MEDICAL UNIVERSITY	2022-10-13	SRR21887645	SRX17874701	PRJNA888557		sputum			MDR-TB																						99.59	1757243	60	tuberculosis	0.805
SAMN30543730	WGS	PAIRED	ILLUMINA	SRS14851813	SRP394436	Asia	CHN	Eastern China	2020	human	Homo sapiens	3	lineage2.2.1	lineage2.2.1		Mycobacterium tuberculosis	SCHOOL OF PUBLIC HEALTH, FUDAN UNIVERSITY	2022-08-28	SRR21277655	SRX17287133	PRJNA874331					Other																						99.47	1856971	57	tuberculosis	1.062
SAMN19694190	WGS	PAIRED	ILLUMINA	SRS9202762	SRP323639	Europe	MDA		2018	human	Homo sapiens	3	lineage2.2.1	lineage2.2.1		Mycobacterium tuberculosis	SIMON FRASER UNIVERSITY	2021-06-14	SRR14807597	SRX11140227	PRJNA736718					MDR-TB																						99.64	1891656	65	tuberculosis	0.908
SAMEA7553328	WGS	PAIRED	ILLUMINA	ERS5309974	ERP124941	Europe	GBR						lineage4.4.1.1	lineage4.4.1.1		Mycobacterium tuberculosis	PUBLIC HEALTH ENGLAND	2021-11-10	ERR4819962	ERX4689804	PRJEB41201					Sensitive																						99.17	1757179	38	tuberculosis	1.631
SAMEA104357498	WGS	PAIRED	ILLUMINA	ERS1982476	ERP104892	Asia	CHN		2007	human	Homo sapiens	3	lineage4.4.2	lineage4.4.2	L4.4.2	Mycobacterium tuberculosis	FUDAN UNIVERSITY	2018-10-25	ERR2179703	ERX2236122	PRJEB23157		sputum			Sensitive																						99.25	1861542	58	tuberculosis	2.028
SAMEA104447480	WGS	PAIRED	ILLUMINA	ERS2065422	ERP022352	Europe	DNK		2011	human	Homo sapiens	3	lineage4.8	lineage4.8	L4.8	Mycobacterium tuberculosis	STATENS SERUM INSTITUT	2017-12-22	ERR2229533	ERX2282872	PRJEB20214		pleural fluid			HR-TB																						99.08	1069551	30	tuberculosis	2.734
SAMEA5875899	WGS	PAIRED	ILLUMINA	ERS3664368	ERP114840								La1.3	La1.3	La1	Mycobacterium bovis	WELLCOME SANGER INSTITUTE	2020-11-05	ERR4769423	ERX4639273	PRJEB32192					Other																						82.47	1428027	45	tuberculosis	2.292
SAMN33018133	WGS	PAIRED	ILLUMINA	SRS16661761	SRP420623	Asia	THA	Bangkok	2020	human	Homo sapiens	3	lineage2.2.1	lineage2.2.1		Mycobacterium tuberculosis	CHULALONGKORN UNIVERSITY	2023-02-02	SRR23316635	SRX19259232	PRJNA930660	aerobe	sputum			HR-TB																						99.5	1783903	60	tuberculosis	0.888
SAMN06856080	WGS	PAIRED	ILLUMINA	SRS2261516	SRP108793	North America	MEX	Baja California,Tijuana	2012	human	Homo sapiens	3	La1.8.1	La1.8.1	La1	Mycobacterium bovis	UNIVERSIDAD AUTONOMA DE BAJA CALIFORNIA	2017-06-08	SRR5657482	SRX2893962	PRJNA384996		sputum			Other																						99.19	1542112	85	tuberculosis	4.734
SAMEA104684930	WGS	PAIRED	ILLUMINA	ERS2286313	ERP107468	Europe	FIN		2014				lineage4.8	lineage4.8	L4.8	Mycobacterium tuberculosis	NATIONAL INSTITUTE FOR HEALTH AND WELFARE	2018-05-04	ERR2503387	ERX2522630	PRJEB25543					Sensitive																						99.81	1484398	50	tuberculosis	3.139
SAMEA2535184	WGS	PAIRED	['ILLUMINA','ILLUMINA','ILLUMINA']	ERS458586		Asia	UZB						lineage4.1.2.1	lineage4.1.2.1	L4.1.2.1	Mycobacterium tuberculosis			['ERR553163','ERR553162','ERR553161']	['ERX512230','ERX512232','ERX512231']	PRJEB9680					MDR-TB	S	S			S		R					S	R	R				S			CRyPTIC_WHO2021_PMC7612554	99.5	2365964	113	tuberculosis	1.401
SAMEA2711052	WGS	PAIRED	ILLUMINA	ERS532009	ERP006738	Asia	THA		2010				lineage1.1.1	lineage1.1.1	L1.1.1	Mycobacterium tuberculosis	SC	2015-02-10	ERR718552	ERX662474	PRJEB7056					Sensitive																						99.27	1645438	37	tuberculosis	1.209
SAMD00603639	WGS	PAIRED	ILLUMINA	DRS329698	DRP010549	Asia	JPN	Hyogo, Kobe	2017	human	Homo sapiens	3	lineage2.2.1.1	lineage2.2.1.1		Mycobacterium tuberculosis	KIH	2023-09-20	DRR473806	DRX458035	PRJDB15809					HR-TB																						99.49	1463331	50	tuberculosis	1.831
SAMEA7551584	WGS	PAIRED	ILLUMINA	ERS5308232	ERP124941	Europe	GBR						lineage1.1.2	lineage1.1.2		Mycobacterium tuberculosis	PUBLIC HEALTH ENGLAND	2021-11-10	ERR4818220	ERX4688062	PRJEB41201					Sensitive					S		S						S								Walker_2022	99.36	2624566	59	tuberculosis	2.155
SAMEA4774501	WGS	PAIRED	ILLUMINA	ERS2594453	ERP109524	Africa	MLI	Bamako					lineage6.3.1	lineage6.3.1	L6.3.1	Mycobacterium africanum	BIRMINGHAM UNIVERSITY	2018-07-16	ERR2679282	ERX2694143	PRJEB27446					Sensitive																						99.38	409513	25	tuberculosis	9.744
SAMN30543164	WGS	PAIRED	ILLUMINA	SRS14851370	SRP394436	Asia	CHN	Eastern China	2017	human	Homo sapiens	3	lineage4.4	lineage4.4		Mycobacterium tuberculosis	SCHOOL OF PUBLIC HEALTH, FUDAN UNIVERSITY	2022-08-28	SRR21277480	SRX17286690	PRJNA874331					Sensitive																						99.52	1636045	56	tuberculosis	1.882
SAMN30543902	WGS	PAIRED	ILLUMINA	SRS14851540	SRP394436	Asia	CHN	Eastern China	2019	human	Homo sapiens	3	lineage2.2.1	lineage2.2.1		Mycobacterium tuberculosis	SCHOOL OF PUBLIC HEALTH, FUDAN UNIVERSITY	2022-08-28	SRR21277310	SRX17286860	PRJNA874331					Sensitive																						99.2	1879261	56	tuberculosis	3.502
SAMN03647267	WGS	PAIRED	ILLUMINA	SRS991756	SRP061066	Europe	GBR						lineage4.1.2.1	lineage4.1.2.1	L4.1.2.1	Mycobacterium tuberculosis	UNIVERSITY OF OXFORD	2015-07-15	SRR2100094	SRX1094788	PRJNA282721					Sensitive					S		S					S	S								CRyPTIC_WHO2021_PMC7612554	99.43	1496634	26	tuberculosis	5.169
SAMN09951371	WGS	PAIRED	ILLUMINA	SRS3736506	SRP159077	Europe	ITA	Milan	2015	human	Homo sapiens	3	lineage4.2.1	lineage4.2.1		Mycobacterium tuberculosis	SAN RAFFAELE SCIENTIFIC INSTITUTE	2018-09-04	SRR7782650	SRX4637748	PRJNA488426		sputum			MDR-TB																						99.42	1694823	51	tuberculosis	2.147
SAMN20513048	WGS	PAIRED	ILLUMINA	SRS9656427	SRP330727	Asia	CHN	Zheijiang	2008	human	Homo sapiens	3	lineage2.2.1	lineage2.2.1		Mycobacterium tuberculosis	SCHOOL OF PUBLIC HEALTH, FUDAN UNIVERSITY	2021-08-01	SRR15316431	SRX11621165	PRJNA751240		sputum			Sensitive																						99.53	1602454	54	tuberculosis	0.932
SAMEA112806447	WGS	PAIRED	ILLUMINA	ERS14813993	ERP010814								lineage4.1.2	lineage4.1.2		Mycobacterium tuberculosis	FZB	2023-07-21	ERR11082807	ERX10530176	PRJEB9680					Sensitive																						99.5	1625948	56	tuberculosis	1.968
SAMEA9976899	WGS	PAIRED	ILLUMINA	ERS7655178	ERP123401	South America	PER	Lima	2009	human	Homo sapiens	3	lineage4.3.2	lineage4.3.2		Mycobacterium tuberculosis	IMPERIAL COLLEGE LONDON	2021-10-15	ERR6866202	ERX6489630	PRJEB39837					Sensitive																						99.63	1635300	56	tuberculosis	0.578
SAMEA9976100	WGS	PAIRED	ILLUMINA	ERS7654380	ERP123401	South America	PER	Lima	2009	human	Homo sapiens	3	lineage4.3.4.1	lineage4.3.4.1		Mycobacterium tuberculosis	IMPERIAL COLLEGE LONDON	2021-10-15	ERR6865404	ERX6488832	PRJEB39837					MDR-TB																						99.56	1501122	52	tuberculosis	1.076
SAMEA7280681	WGS	PAIRED	ILLUMINA	ERS5041281	ERP123102	Asia	BGD		2014	human	Homo sapiens	3	lineage2.2.1	lineage2.2.1		Mycobacterium tuberculosis	INSTITUTE OF TROPICAL MEDICINE	2020-08-29	ERR4553938	ERX4490308	PRJEB39569		sputum			MDR-TB																						99.53	1799576	62	tuberculosis	2.268
SAMEA2400233	WGS	PAIRED	ILLUMINA	ERS422133	ERP005265								La1.8.1	La1.8.1	La1	Mycobacterium bovis	SC	2014-07-18	ERR564443	ERX523468	PRJEB5830					Other																						99.42	1678093	39	tuberculosis	3.114
SAMN19688257	WGS	PAIRED	ILLUMINA	SRS9197879	SRP323639	Europe	MDA		2019	human	Homo sapiens	3	lineage4.3.3	lineage4.3.3		Mycobacterium tuberculosis	SIMON FRASER UNIVERSITY	2021-06-13	SRR14801433	SRX11134489	PRJNA736718					Sensitive																						99.75	1969166	62	tuberculosis	1.003
SAMN28538008	WGS	PAIRED	ILLUMINA	SRS13093442	SRP373287	Europe	ITA	Rome	2020	human	Homo sapiens	3	lineage4.1.2.1	lineage4.1.2.1		Mycobacterium tuberculosis	NATIONAL INSTITUTE OF INFECTIOUS DISEASES L. SPALLANZANI	2022-05-19	SRR19304086	SRX15364053	PRJNA834606		sputum			Sensitive																						99.5	1884290	61	tuberculosis	1.033
SAMEA6153148	WGS	PAIRED	ILLUMINA	ERS3953182	ERP118219	Europe	DEU						lineage2.2.1	lineage2.2.1		Mycobacterium tuberculosis	ROBERT-KOCH INSTITUTE	2019-12-03	ERR3639729	ERX3633417	PRJEB35201					MDR-TB																						99.62	1066278	68	tuberculosis	2.688
SAMN33010841	WGS	PAIRED	ILLUMINA	SRS16656246	SRP420557	Europe	MDA	Chisinau	2018	human	Homo sapiens	3	lineage4.8	lineage4.8		Mycobacterium tuberculosis	UNIVERSITY OF CALIFORNIA, SAN DIEGO	2023-02-01	SRR23311034	SRX19253501	PRJNA930488		sputum			Sensitive																						99.64	1713021	59	tuberculosis	0.499
SAMN29877841	WGS	PAIRED	ILLUMINA	SRS15971173	SRP411368	South America	ECU	Guayaquil	2020	human	Homo sapiens	3	lineage4.3.2	lineage4.3.2		Mycobacterium tuberculosis	UNIVERSIDAD ESPIRITU SANTO	2022-12-05	SRR22536493	SRX18500541	PRJNA827129		sputum			Pre-XDR-TB																						99.61	1888405	64	tuberculosis	2.082
SAMN16521729	WGS	PAIRED	ILLUMINA	SRS7571133	SRP288262	Africa	ZAF		2013	human	Homo sapiens	3	lineage1.2.2.2	lineage1.2.2.2		Mycobacterium tuberculosis	SWISSTPH	2020-10-23	SRR12882085	SRX9348148	PRJNA670836		sputum			Pre-XDR-TB	S					S												R			CRyPTIC_WHO2021_PMC7612554	99.23	1582546	36	tuberculosis	0.854
SAMD00142884	WGS	PAIRED	ILLUMINA	DRS200870	DRP007602	Asia	JPN	Kinki	2017	human	Homo sapiens	3	lineage2.2.1	lineage2.2.1		Mycobacterium tuberculosis	RIT_JATA	2021-08-14	DRR189103	DRX179568	PRJDB7494					HR-TB																						99.61	1644647	107	tuberculosis	1.121
SAMEA5189268	WGS	PAIRED	ILLUMINA	ERS2996763	ERP021867	Europe	GBR						La1.8.1	La1.8.1	La1	Mycobacterium bovis	WELLCOME SANGER INSTITUTE	2020-06-04	ERR4187789	ERX4149558	PRJEB19799					Other																						99.38	1114763	34	tuberculosis	2.313
SAMEA1119057	WGS	PAIRED	ILLUMINA	ERS2398466	ERP107961	Europe	GBR	England					lineage4.1.1.3.1	lineage4.1.1.3.1	L4.1.1.3.1	Mycobacterium tuberculosis	PHE	2022-07-20	ERR2513876	ERX2533086	PRJEB25991					Sensitive					S		S					S	S								Walker_2022	99.36	1491847	42	tuberculosis	3.52
SAMEA3444113	WGS	PAIRED	ILLUMINA	ERS2401792	ERP107972	Europe	GBR	England					lineage4.1.2.1	lineage4.1.2.1	L4.1.2.1	Mycobacterium tuberculosis	PHE	2022-07-17	ERR2517115	ERX2536330	PRJEB26001					MDR-TB					S		R						R								Walker_2022	99.64	1904371	67	tuberculosis	2.066
SAMEA7555325	WGS	PAIRED	ILLUMINA	ERS5311968	ERP124941	Europe	GBR						lineage2.2.1	lineage2.2.1		Mycobacterium tuberculosis	PUBLIC HEALTH ENGLAND	2021-11-11	ERR4821956	ERX4691798	PRJEB41201					Other					S		S						S								Walker_2022	97.9	1314154	29	tuberculosis	3.554
SAMEA8718912	WGS	PAIRED	ILLUMINA	ERS6403357	ERP128647	Africa	ZAF						lineage4.4.1.1	lineage4.4.1.1		Mycobacterium tuberculosis	CTB/NICD	2022-03-15	ERR8975787	ERX5544016	PRJEB44577					Pre-XDR-TB	S				R	R	R	S	R				R		S	S		R	S	R	CRyPTIC_reuse_table	99.71	1851579	64	tuberculosis	0.592
SAMN07658567	WGS	PAIRED	ILLUMINA	SRS2519722	SRP117784	Europe	GBR	Oxford	2016	human	Homo sapiens	3	lineage1.1.2	lineage1.1.2	L1.1.2	Mycobacterium tuberculosis	MODMEDMICOXFORD	2017-10-27	SRR6045597	SRX3192779	PRJNA401515					Sensitive					S		S						S								CRyPTIC_WHO2021_PMC7612554	99.17	1957347	62	tuberculosis	2.97
SAMD00179178	WGS	PAIRED	ILLUMINA	DRS114003	DRP005596	Asia	VNM	Hanoi					lineage4.8	lineage4.8	L4.8	Mycobacterium tuberculosis	RIT_JATA	2019-11-18	DRR185105	DRX175584	PRJDB8553					Sensitive																						99.68	1248511	65	tuberculosis	2.674
SAMEA7525564	WGS	PAIRED	ILLUMINA	ERS5282038	ERP124850	Asia	IND	Mumbai					lineage3	lineage3		Mycobacterium tuberculosis	FOUNDATION FOR MEDICAL RESEARCH INDIA	2021-11-09	ERR4797022	ERX4666437	PRJEB41116					Sensitive	S	S			S	S	S	S	S				S		S	R	S	S	S	S	['CRyPTIC_reuse_table','Walker_2022']	99.47	1526174	48	tuberculosis	3.427
SAMEA1530681	WGS	PAIRED	ILLUMINA	ERS142518	ERP001072	Africa	MWI	Karonga	1997	human	Homo sapiens	3	lineage4.9.1	lineage4.9.1	L4.9.1	Mycobacterium tuberculosis	SC	2012-10-12	ERR176762	ERX152908	PRJEB2794		sputum			Sensitive					S		S					S	S	S							Coll_2018	91.27	1707442	39	tuberculosis	0.509
SAMEA8939165	WGS	PAIRED	ILLUMINA	ERS6622007	ERP130019	Europe	FRA		2014	European badger	Meles meles	3	La1.8.2	La1.8.2	La1	Mycobacterium bovis	ANSES	2022-08-28	ERR6149425	ERX5786249	PRJEB45853					Other																						98.78	1763332	57	tuberculosis	3.963
SAMN08629489	WGS	PAIRED	ILLUMINA	SRS3012155	SRP128089	Asia	BGD			human	Homo sapiens	3	lineage3	lineage3	L3	Mycobacterium tuberculosis	SAN RAFFAELE	2018-03-02	SRR6797830	SRX3756463	PRJNA428596					Sensitive					S		S		S				S	S				S			CRyPTIC_WHO2021_PMC7612554	99.52	1338459	29	tuberculosis	4.557
SAMN31031410	WGS	PAIRED	ILLUMINA	SRS15258318	SRP399923	Oceania	AUS	Victoria	2020	human	Homo sapiens	3	lineage3.1.3	lineage3.1.3		Mycobacterium tuberculosis	MDUPHL	2022-09-28	SRR21733369	SRX17728861	PRJNA857537					Sensitive																						99.41	1580170	55	tuberculosis	2.099
SAMEA113537571	WGS	PAIRED	ILLUMINA	ERS15533992	ERP147571	Africa	BWA						lineage4.9	lineage4.9		Mycobacterium tuberculosis	FZB	2023-09-16	ERR11465397	ERX10871554	PRJEB62480					Sensitive																						97.9	1522236	46	tuberculosis	0.556
SAMN02599073	WGS	PAIRED	['ILLUMINA','ILLUMINA']	SRS559602		Asia	IND	Tiruvallur		human	Homo sapiens	3	lineage2.2.1	lineage2.2.1	L2.2.1	Mycobacterium tuberculosis			['SRR1175025','SRR1172706']	SRX473261	PRJNA235738		sputum			Sensitive																						69.5	2740432	63	tuberculosis	1.264
SAMN21616980	WGS	PAIRED	ILLUMINA	SRS10317262	SRP338617	North America	CAN	Ontario	2019	human	Homo sapiens	3	lineage1.2.1.2.1	lineage1.2.1.2.1		Mycobacterium tuberculosis	PUBLIC HEALTH ONTARIO	2021-09-24	SRR16058463	SRX12344882	PRJNA766079					Sensitive					S		S					S	S								CRyPTIC_WHO2021_PMC7612554	98.86	1478067	49	tuberculosis	2.554
SAMN33843549	WGS	PAIRED	ILLUMINA	SRS17134378	SRP428142	Europe	PRT		2016	wild boar	Sus scrofa	2	La1.2	La1.2	La1	Mycobacterium bovis	LANDSCAPE EPIDEMIOLOGY AND WILDLIFE DISEASES - CE3C	2024-02-22	SRR23961506	SRX19770013	PRJNA946560					Other																						98.91	1699061	58	tuberculosis	3.233
SAMN34293937	WGS	PAIRED	ILLUMINA	SRS17387205	SRP433800	Europe	UKR		2020	human	Homo sapiens	3	lineage4.1.2.1	lineage4.1.2.1		Mycobacterium tuberculosis	NIH / NIAID	2023-04-21	SRR24256005	SRX20051945	PRJNA958249		sputum			Sensitive																						99.44	1386734	46	tuberculosis	2.067
SAMN02567718	WGS	PAIRED	ILLUMINA	SRS555874	SRP037437	Europe	ROU		2013	human	Homo sapiens	3	lineage4.8	lineage4.8	L4.8	Mycobacterium tuberculosis	BI	2014-02-10	SRR1166131	SRX468454	PRJNA233370		sputum			MDR-TB																						99.62	1709811	38	tuberculosis	0.977
SAMEA113556051	WGS	PAIRED	ILLUMINA	ERS15552174	ERP147779	Africa	MOZ	Maputo					lineage4.8	lineage4.8		Mycobacterium tuberculosis	FZB	2023-09-24	ERR11488505	ERX10894681	PRJEB62665					RR-TB																						99.64	1464814	48	tuberculosis	2.009
SAMN36834966	WGS	PAIRED	ILLUMINA	SRS18500554	SRP453313	Asia	CHN	Shandong	2018	human	Homo sapiens	3	lineage2.2.1	lineage2.2.1	L4	Mycobacterium tuberculosis	SHANDONG PROVINCIAL HOSPITAL	2023-08-04	SRR25515626	SRX21246273	PRJNA1002108		As reported: phlegm		H37Rv	Sensitive																						99.58	1845698	63	tuberculosis	1.554
SAMEA1117573	WGS	PAIRED	ILLUMINA	ERS2396982	ERP107961	Europe	GBR	England					lineage4.9.1	lineage4.9.1	L4.9.1	Mycobacterium tuberculosis	PHE	2022-07-13	ERR2512392	ERX2531602	PRJEB25991					Sensitive					S		S					S	S								Walker_2022	99.74	1847111	62	tuberculosis	0.545
SAMN08709231	WGS	PAIRED	ILLUMINA	SRS3041319	SRP128089	Europe	UKR			human	Homo sapiens	3	lineage2.2.1	lineage2.2.1		Mycobacterium tuberculosis	SAN RAFFAELE	2018-03-14	SRR6832389	SRX3788653	PRJNA428596					Sensitive	S	S			S		S	S	S			S	S	S				S			CRyPTIC_WHO2021_PMC7612554	99.42	1643594	35	tuberculosis	2.868
SAMN03647571	WGS	PAIRED	ILLUMINA	SRS990401	SRP061066	Europe	GBR						lineage3.1.2	lineage3.1.2	L3.1.2	Mycobacterium tuberculosis	UNIVERSITY OF OXFORD	2015-07-26	SRR2100398	SRX1095092	PRJNA282721					RR-TB					S		S						R								CRyPTIC_WHO2021_PMC7612554	99.34	1511889	34	tuberculosis	3.614
SAMN41154813	WGS	PAIRED	ILLUMINA	SRS21182651	SRP399923	Oceania	AUS	Victoria	2023	human	Homo sapiens	3	lineage3	lineage3		Mycobacterium tuberculosis	MDUPHL	2024-05-01	SRR28868398	SRX24428079	PRJNA857537					Sensitive																						99.54	1451593	50	tuberculosis	2.896
SAMEA112806714	WGS	PAIRED	ILLUMINA	ERS14814260	ERP010814								lineage4.3.3	lineage4.3.3		Mycobacterium tuberculosis	FZB	2023-07-21	ERR11083084	ERX10530453	PRJEB9680					MDR-TB																						99.69	1604190	55	tuberculosis	1.741
SAMN30157703	WGS	PAIRED	ILLUMINA	SRS14573085	SRP390552	Asia	CHN	Guangdong	2017	human	Homo sapiens	3	lineage2.2.1	lineage2.2.1		Mycobacterium tuberculosis	CENTRE FOR TUBERCULOSIS CONTROL OF GUANGDONG PROVINCE	2022-08-08	SRR20969399	SRX16987321	PRJNA866200		sputum			Sensitive																						99.59	1862520	65	tuberculosis	2.542
SAMEA3374944	WGS	PAIRED	ILLUMINA	ERS716865	ERP004677	South America	PER						lineage4.3.2	lineage4.3.2	L4.3.2	Mycobacterium tuberculosis	THE WELLCOME TRUST SANGER INSTITUTE	2016-03-05	ERR1023503	ERX1102375	PRJEB5280					MDR-TB																						99.75	1810199	51	tuberculosis	0.389
SAMN07765980	WGS	PAIRED	ILLUMINA	SRS2577163	SRP119652	North America	CAN	British Columbia	2007	human	Homo sapiens	3	lineage4.9	lineage4.9	L4	Mycobacterium tuberculosis	BC CENTRE FOR DISEASE CONTROL PUBLIC HEALTH LABORATORY	2017-10-10	SRR6152894	SRX3264942	PRJNA413593					Other					S		S						S	S							CRyPTIC_WHO2021_PMC7612554	99.77	1827594	52	tuberculosis	0.527
SAMN40566242	WGS	PAIRED	ILLUMINA	SRS20808935	SRP338930	North America	USA	New York state	2021	human	Homo sapiens	3	lineage4.1.2.1	lineage4.1.2.1		Mycobacterium tuberculosis	WADSWORTH CENTER	2024-03-21	SRR28409367	SRX24013805	PRJNA766641		bronchial wash			Other																						99.62	1403359	76	tuberculosis	3.643
SAMEA8893101	WGS	PAIRED	ILLUMINA	ERS6576013	ERP126483	Europe	ROU						lineage4.8	lineage4.8		Mycobacterium tuberculosis complex sp.	FZB	2021-06-28	ERR5979486	ERX5619272	PRJEB42600					Sensitive																						99.67	1655126	56	tuberculosis	1.646
SAMEA1118652	WGS	PAIRED	ILLUMINA	ERS2398061	ERP107961	Europe	GBR	England	2013				lineage2.2.1	lineage2.2.1	L2.2.1	Mycobacterium tuberculosis	PHE	2021-10-23	ERR2513471	ERX2532681	PRJEB25991					Sensitive					S		S					S	S								Walker_2022	99.55	1924421	65	tuberculosis	1.334
SAMN06252332	WGS	PAIRED	ILLUMINA	SRS1947808	SRP098533	Oceania	NZL	INGLEWOOD	2013	bovine	Bos taurus	2	La1.8.1	La1.8.1	La1	Mycobacterium bovis	UNIVERSITY OF GLASGOW	2017-01-30	SRR5216734	SRX2526944	PRJNA363037					Other																						99.52	1534679	93	tuberculosis	4.568
SAMEA7546157	WGS	PAIRED	ILLUMINA	ERS5302813	ERP124939	South America	PER		2019				lineage4.1.1	lineage4.1.1		Mycobacterium tuberculosis	UNIVERSIDAD PERUANA CAYETANO HEREDIA	2021-11-10	ERR4812653	ERX4682643	PRJEB41199					Sensitive	S				S	S	S	S	S				S		S	S	S	S	S	S	['Walker_2022','CRyPTIC_reuse_table']	99.48	1880219	71	tuberculosis	6.379
SAMEA7546669	WGS	PAIRED	ILLUMINA	ERS5303324	ERP124939	South America	PER						lineage4.3.3	lineage4.3.3		Mycobacterium tuberculosis	UNIVERSIDAD PERUANA CAYETANO HEREDIA	2021-11-10	ERR4813164	ERX4683154	PRJEB41199					MDR-TB																						99.7	1845626	63	tuberculosis	0.94
SAMEA7280301	WGS	PAIRED	ILLUMINA	ERS5040902	ERP123102	Asia	BGD		2007	human	Homo sapiens	3		lineage3		Mycobacterium tuberculosis	INSTITUTE OF TROPICAL MEDICINE	2020-08-29	ERR4553559	ERX4489929	PRJEB39569		sputum			MDR-TB																						99.56	808686	27	tuberculosis	4.747
SAMEA9977466	WGS	PAIRED	ILLUMINA	ERS7655744	ERP123401	South America	PER	Lima	2009	human	Homo sapiens	3	lineage4.1.4	lineage4.1.4		Mycobacterium tuberculosis	IMPERIAL COLLEGE LONDON	2021-10-15	ERR6866768	ERX6490196	PRJEB39837					Sensitive																						99.55	1648202	56	tuberculosis	0.497
SAMEA7546862	WGS	PAIRED	ILLUMINA	ERS5303517	ERP124939	South America	PER		2015				lineage4.3.3	lineage4.3.3		Mycobacterium tuberculosis	UNIVERSIDAD PERUANA CAYETANO HEREDIA	2021-11-10	ERR4813357	ERX4683347	PRJEB41199					MDR-TB	S	S			R	S	R	S	S				R	R	S	S	S	S	S	S	['Walker_2022','CRyPTIC_reuse_table']	99.66	1795742	64	tuberculosis	4.988
SAMEA104394450	WGS	PAIRED	ILLUMINA	ERS2012392	ERP010814	Europe	DEU						lineage2.2.1.1	lineage2.2.1.1	L2.2.1.1	Mycobacterium tuberculosis	FZB	2017-11-28	ERR2199831	ERX2254819	PRJEB9680					Sensitive					S		S					S	S	S							CRyPTIC_WHO2021_PMC7612554	99.24	1708152	36	tuberculosis	2.068
SAMEA5163850	WGS	PAIRED	ILLUMINA	ERS2971573	ERP112727								lineage4.3.3	lineage4.3.3		Mycobacterium tuberculosis	WELLCOME SANGER INSTITUTE	2020-05-29	ERR4178230	ERX4141654	PRJEB30294					MDR-TB																						99.74	1637687	55	tuberculosis	0.532
SAMEA5189633	WGS	PAIRED	ILLUMINA	ERS2997128	ERP021867	Europe	GBR						La1.8.1	La1.8.1	La1	Mycobacterium bovis	WELLCOME SANGER INSTITUTE	2020-06-04	ERR4188121	ERX4149890	PRJEB19799					Other																						99.42	1392712	45	tuberculosis	2.441
SAMN10965884	WGS	PAIRED	ILLUMINA	SRS4387090	SRP186442	Europe	GBR	England, Woodchester Park	2000	badger	Meles meles	1	La1.8.1	La1.8.1	La1	Mycobacterium bovis	UNIVERSITY COLLEGE DUBLIN	2019-02-21	SRR8600056	SRX5400269	PRJNA523164					Other																						99.52	708423	48	tuberculosis	3.917
SAMEA104027374	WGS	PAIRED	ILLUMINA	ERS1691267	ERP022352	Europe	DNK		2000	human	Homo sapiens	3	lineage4.8	lineage4.8	L4.8	Mycobacterium tuberculosis	STATENS SERUM INSTITUT	2017-05-31	ERR1950045	ERX2015834	PRJEB20214		sputum			Sensitive																						99.43	944112	28	tuberculosis	3.609
SAMN03648675	WGS	PAIRED	ILLUMINA	SRS991065	SRP061066	Africa	ZAF						lineage2.2.1	lineage2.2.1	L2.2.1	Mycobacterium tuberculosis	UNIVERSITY OF OXFORD	2015-07-15	SRR2101428	SRX1096122	PRJNA282721					Sensitive	S	S			S		S	S	S			S	S	S				S			CRyPTIC_WHO2021_PMC7612554	99.56	1138945	54	tuberculosis	3.614
SAMEA112800951	WGS	PAIRED	ILLUMINA	ERS14808497	ERP010814								lineage4.8.1	lineage4.8.1		Mycobacterium tuberculosis	FZB	2023-07-20	ERR11050958	ERX10497749	PRJEB9680					Sensitive																						99.67	1771115	57	tuberculosis	1.404
SAMEA112804227	WGS	PAIRED	ILLUMINA	ERS14811773	ERP010814								lineage3	lineage3		Mycobacterium tuberculosis	FZB	2023-07-20	ERR11044543	ERX10491334	PRJEB9680					Sensitive																						99.32	1627969	55	tuberculosis	1.652
SAMEA7555231	WGS	PAIRED	ILLUMINA	ERS5311874	ERP124941	Europe	GBR						lineage3.1	lineage3.1		Mycobacterium tuberculosis	PUBLIC HEALTH ENGLAND	2021-11-11	ERR4821862	ERX4691704	PRJEB41201					Sensitive																						99.33	1254812	28	tuberculosis	2.483
SAMEA7528822	WGS	PAIRED	ILLUMINA	ERS5285292	ERP124850	Asia	IND	Mumbai					lineage3	lineage3		Mycobacterium tuberculosis	FOUNDATION FOR MEDICAL RESEARCH INDIA	2021-11-10	ERR4800237	ERX4669652	PRJEB41116					Sensitive	S	S				S	S	S	S				S			S		S	S		Walker_2022	99.46	1567402	52	tuberculosis	0.509
SAMEA2783302	WGS	PAIRED	ILLUMINA	ERS553047	ERP006738	Asia	THA						lineage2.2.1	lineage2.2.1	L2.2.1	Mycobacterium tuberculosis	SC	2016-01-18	ERR752020	ERX695702	PRJEB7056					Sensitive																						99.57	1598335	36	tuberculosis	1.432
SAMEA5975573	WGS	PAIRED	ILLUMINA	ERS3778410	ERP117507	Asia	CHN		2018	human	Homo sapiens	3	lineage2.2.1	lineage2.2.1	L2	Mycobacterium tuberculosis	FUDAN UNIVERSITY	2020-06-13	ERR3559825	ERX3559576	PRJEB34582		sputum			Sensitive																						99.6	1790422	60	tuberculosis	0.777
SAMEA8616147	WGS	PAIRED	ILLUMINA	ERS6300754	ERP128579								lineage4.9	lineage4.9		Mycobacterium tuberculosis complex sp.	FZB	2021-09-24	ERR5979608	ERX5619394	PRJEB44524					Sensitive																						99.88	1691990	57	tuberculosis	0.624
SAMN30543553	WGS	PAIRED	ILLUMINA	SRS14851353	SRP394436	Asia	CHN	Eastern China	2018	human	Homo sapiens	3	lineage2.2.1	lineage2.2.1		Mycobacterium tuberculosis	SCHOOL OF PUBLIC HEALTH, FUDAN UNIVERSITY	2022-08-28	SRR21277497	SRX17286673	PRJNA874331					Sensitive																						98.65	1869350	66	tuberculosis	4.7
SAMN10185908	WGS	PAIRED	ILLUMINA	SRS12553187	SRP368640	South America	BRA		2009	human	Homo sapiens	3	lineage1.1.3.2	lineage1.1.3.2	L1.1.3	Mycobacterium tuberculosis	UNIVERSIDADE FEDERAL DO RIO DE JANEIRO	2022-04-09	SRR18693863	SRX14794908	PRJNA630228					MDR-TB																						99.25	1694414	38	tuberculosis	2.028
SAMN41148496	WGS	PAIRED	ILLUMINA	SRS21175349	SRP338930	North America	USA	New York state	2023	human	Homo sapiens	3	lineage4.1.2.1	lineage4.1.2.1		Mycobacterium tuberculosis	WADSWORTH CENTER	2024-05-01	SRR28859679	SRX24419887	PRJNA766641					Sensitive																						99.68	1592881	53	tuberculosis	1.444
SAMEA2267012	WGS	PAIRED	ILLUMINA	ERS374481	ERP001072	Africa	MWI	Karonga					lineage4.1.2.1	lineage4.1.2.1	L4	Mycobacterium tuberculosis	SC	2014-05-14	ERR473307	ERX439138	PRJEB2794					HR-TB																						99.6	2095749	48	tuberculosis	0.957
SAMEA14269088	WGS	PAIRED	ILLUMINA	ERS11871734	ERP137101	Europe	FRA		2018	human	Homo sapiens	3	lineage2.2.1	lineage2.2.1		Mycobacterium tuberculosis	UMR1137	2022-12-15	ERR9896109	ERX9438912	PRJEB52390					Sensitive																						99.34	1659818	69	tuberculosis	1.616
SAMN23583278	WGS	PAIRED	ILLUMINA	SRS11208213	SRP349100	Europe	BGR			domestic cattle	Bos taurus	2	La2	La2	La2	Mycobacterium caprae	USDA-NVSL-DBPL	2021-12-03	SRR17111231	SRX13298521	PRJNA785819					Sensitive																						99.42	1560552	80	tuberculosis	4.516
SAMEA2710987	WGS	PAIRED	ILLUMINA	ERS531944	ERP006738	Asia	THA		2006				lineage1.1.1	lineage1.1.1	L1.1.1	Mycobacterium tuberculosis	SC	2015-02-10	ERR718487	ERX662409	PRJEB7056					Sensitive																						99.33	1659021	38	tuberculosis	1.722
SAMEA2342397	WGS	PAIRED	ILLUMINA	ERS400082	ERP003508								lineage4.6.2.2	lineage4.6.2.2	L4	Mycobacterium tuberculosis	SC	2014-06-10	ERR502365	ERX467722	PRJEB4239					HR-TB																						99.58	1793251	41	tuberculosis	1.483
SAMEA6875365	WGS	PAIRED	ILLUMINA	ERS4602926	ERP122165	Europe	ESP	Valencia	2014				lineage4.1.2.1	lineage4.1.2.1	L4.1.2.1	Mycobacterium tuberculosis	Instituto_de_Biomedicina_de_Valencia	2022-06-11	ERR4195301	ERX4156591	PRJEB38719			No		Sensitive	S					S																99.47	1864570	51	tuberculosis	1.109
SAMEA6797843	WGS	PAIRED	['ILLUMINA','ILLUMINA']	ERS4525507		Africa	COD						lineage4.3.4.2	lineage4.3.4.2		Mycobacterium tuberculosis			['ERR4423561','ERR4423562']	['ERX4364120','ERX4364119']	PRJEB37945					MDR-TB																						99.81	1112553	24	tuberculosis	6.699
SAMN33860596	WGS	PAIRED	ILLUMINA	SRS17113682	SRP428639	Asia	KAZ		2020	human	Homo sapiens	3	lineage2.2.1	lineage2.2.1		Mycobacterium tuberculosis	NIH / NIAID	2023-03-22	SRR23938699	SRX19747970	PRJNA947579		sputum			HR-TB																						99.51	1371664	45	tuberculosis	2.499
SAMN09756141	WGS	PAIRED	ILLUMINA	SRS3628566	SRP156366	Europe	MDA		2014	human	Homo sapiens	3	lineage4.2.1	lineage4.2.1	L4	Mycobacterium tuberculosis	YALE SCHOOL OF PUBLIC HEALTH	2018-08-04	SRR7645923	SRX4508892	PRJNA482716					Pre-XDR-TB																						99.03	1279891	26	tuberculosis	3.679
SAMN33062072	WGS	PAIRED	ILLUMINA	SRS16683864	SRP420952	Europe	POL		2021	human	Homo sapiens	3	lineage4.3.3	lineage4.3.3		Mycobacterium tuberculosis	DEPARTMENT OF ENVIRONMENTAL MICROBIOLOGY AND BIOTECHNOLOGY	2023-02-04	SRR23339947	SRX19282190	PRJNA931475					MDR-TB																						99.74	1873217	64	tuberculosis	0.733
SAMN20512597	WGS	PAIRED	ILLUMINA	SRS9655926	SRP330727	Asia	CHN	Zheijiang	2003	human	Homo sapiens	3	lineage2.2.1	lineage2.2.1		Mycobacterium tuberculosis	SCHOOL OF PUBLIC HEALTH, FUDAN UNIVERSITY	2021-08-01	SRR15316348	SRX11620664	PRJNA751240		sputum			HR-TB																						99.47	1872161	64	tuberculosis	1.048
SAMEA104394400	WGS	PAIRED	ILLUMINA	ERS2012342	ERP010814	Europe	DEU						lineage3	lineage3		Mycobacterium tuberculosis complex sp.	FZB	2017-11-28	ERR2199770	ERX2254758	PRJEB9680					Sensitive					S		S					S	S	S							CRyPTIC_WHO2021_PMC7612554	99.33	1713268	36	tuberculosis	1.69
SAMEA8741968	WGS	PAIRED	ILLUMINA	ERS6421550	ERP135632	Africa	ZAF						lineage4.3.2.1	lineage4.3.2.1		Mycobacterium tuberculosis	UNIVERSITY OF CAPE TOWN	2022-03-15	ERR8699161	ERX8356628	PRJEB51043					Sensitive	S				S	S	S	S	S				S		S	S	S	S	S	S	CRyPTIC_reuse_table	99.66	1767763	60	tuberculosis	0.655
SAMN40983260	WGS	PAIRED	ILLUMINA	SRS21039730	SRP502062	Asia	KAZ		2021	human	Homo sapiens	3	lineage2.2.1	lineage2.2.1		Mycobacterium tuberculosis	NIAID TB PORTALS PROGRAM	2024-04-16	SRR28706491	SRX24273764	PRJNA1074793		sputum			MDR-TB																						99.54	1616302	55	tuberculosis	0.974
SAMN08376260	WGS	PAIRED	ILLUMINA	SRS2841367	SRP130118	Asia	IDN	Bandung	2015	human	Homo sapiens	3	lineage4.4.1.2	lineage4.4.1.2	L4	Mycobacterium tuberculosis	RADBOUDUMC	2018-01-18	SRR6480413	SRX3570369	PRJNA430531		cerebrospinal fluid			Sensitive																						99.84	2297178	50	tuberculosis	2.348
SAMN09725459	WGS	PAIRED	ILLUMINA	SRS3606676	SRP155672	Oceania	NZL	Hawera	2009	bovine	Bos taurus	2	La1.8.1	La1.8.1	La1	Mycobacterium bovis	AGRESEARCH	2018-07-29	SRR7617760	SRX4482324	PRJNA479921					Other																						99.52	994610	59	tuberculosis	4.175
SAMN30158005	WGS	PAIRED	ILLUMINA	SRS14573420	SRP390552	Asia	CHN	Guangdong	2017	human	Homo sapiens	3	lineage2.2.1	lineage2.2.1		Mycobacterium tuberculosis	CENTRE FOR TUBERCULOSIS CONTROL OF GUANGDONG PROVINCE	2022-08-08	SRR20969660	SRX16987656	PRJNA866200		sputum			MDR-TB																						99.58	1875493	64	tuberculosis	1.371
SAMEA7526620	WGS	PAIRED	ILLUMINA	ERS5283093	ERP124850	Asia	IND	Mumbai					lineage3.1.2	lineage3.1.2		Mycobacterium tuberculosis	FOUNDATION FOR MEDICAL RESEARCH INDIA	2021-11-09	ERR4798066	ERX4667485	PRJEB41116					Sensitive	S	S				S		S	S							S		S	S		Walker_2022	99.56	1727783	58	tuberculosis	1.198
SAMEA6655890	WGS	PAIRED	ILLUMINA	ERS4415359	ERP119549	Africa	ZAF		2008	human	Homo sapiens	3	lineage2.2.1	lineage2.2.1	L2	Mycobacterium tuberculosis	DST-NRF CENTRE OF EXCELLENCE FOR BIOMEDICAL TUBERC	2020-04-30	ERR4011062	ERX4012462	PRJEB36366		sputum			Pre-XDR-TB																						99.48	1491999	34	tuberculosis	3.053
SAMEA112806385	WGS	PAIRED	ILLUMINA	ERS14813931	ERP010814								lineage2.2.1	lineage2.2.1		Mycobacterium tuberculosis	FZB	2023-07-21	ERR11082743	ERX10530112	PRJEB9680					MDR-TB																						99.55	1750229	59	tuberculosis	1.71
SAMEA7561304	WGS	PAIRED	ILLUMINA	ERS5317939	ERP124983								lineage4.1.2.1	lineage4.1.2.1		Mycobacterium tuberculosis	SAN RAFFAELE SCIENTIFIC INSTITUTE	2021-11-11	ERR4828866	ERX4698850	PRJEB41242					Pre-XDR-TB																						99.55	2078792	69	tuberculosis	1.6
SAMN40983446	WGS	PAIRED	ILLUMINA	SRS21039816	SRP502062	Asia	KAZ		2022	human	Homo sapiens	3	lineage2.2.1	lineage2.2.1		Mycobacterium tuberculosis	NIAID TB PORTALS PROGRAM	2024-04-16	SRR28706405	SRX24273850	PRJNA1074793					MDR-TB																						99.43	1410580	48	tuberculosis	1.062
SAMN19694079	WGS	PAIRED	ILLUMINA	SRS9202872	SRP323639	Europe	MDA		2018	human	Homo sapiens	3	lineage4.3.3	lineage4.3.3		Mycobacterium tuberculosis	SIMON FRASER UNIVERSITY	2021-06-14	SRR14807486	SRX11140338	PRJNA736718					Sensitive																						99.75	1702744	58	tuberculosis	0.693
SAMN40031599	WGS	PAIRED	ILLUMINA	SRS20527559	SRP226525	Asia	IND	Madhya Pradesh - Bhairopur	2019	human	Homo sapiens	3	lineage2.2.1	lineage2.2.1		Mycobacterium tuberculosis	CHRISTIAN MEDICAL COLLAGE, VELLORE	2024-02-22	SRR28046227	SRX23697634	PRJNA575883					Pre-XDR-TB																						99.42	1686399	55	tuberculosis	0.954
SAMEA9977463	WGS	PAIRED	ILLUMINA	ERS7655741	ERP123401	South America	PER	Lima	2009	human	Homo sapiens	3	lineage4.1.1	lineage4.1.1		Mycobacterium tuberculosis	IMPERIAL COLLEGE LONDON	2021-10-15	ERR6866765	ERX6490193	PRJEB39837					Sensitive																						99.39	1730619	59	tuberculosis	0.677
SAMEA8718747	WGS	PAIRED	ILLUMINA	ERS6403192	ERP128647	Africa	ZAF						lineage4.3.4.1	lineage4.3.4.1		Mycobacterium tuberculosis	CTB/NICD	2022-03-15	ERR8975620	ERX5543851	PRJEB44577					HR-TB	S				S	I	R	S	S				S		S	S	S	S	S	S	CRyPTIC_reuse_table	99.75	1808240	62	tuberculosis	2.255
SAMEA3359344	WGS	PAIRED	ILLUMINA	ERS2400869	ERP107970	Europe	BEL						La1.2.BCG	La1.2.BCG		Mycobacterium tuberculosis	GENOSCREEN	2021-10-23	ERR2516191	ERX2535407	PRJEB25999					Other					S		S					R	S								Walker_2022	99.25	2576114	58	tuberculosis	4.815
SAMN18823545	WGS	PAIRED	ILLUMINA	SRS8749575	SRP315773	North America	MEX	Baja California	2018				La1.8.1	La1.8.1	La1	Mycobacterium bovis	USDA-NVSL-DBPL	2021-04-21	SRR14296123	SRX10654260	PRJNA723608					Other																						99.44	1310534	73	tuberculosis	4.874
SAMEA1485443	WGS	PAIRED	ILLUMINA	ERS108014	ERP001072	Africa	MWI	Karonga	1997	human	Homo sapiens	3	lineage4.3.4.2.1	lineage4.3.4.2.1	L4.3.4.2.1	Mycobacterium tuberculosis	SC	2014-10-18	ERR164016	ERX139893	PRJEB2794					Sensitive					S		S					S	S	S							Coll_2018	99.4	2814123	62	tuberculosis	1.337
SAMEA1707847	WGS	PAIRED	ILLUMINA	ERS179869	ERP000276								lineage3	lineage3		Mycobacterium tuberculosis	SC	2013-02-16	ERR228205	ERX202864	PRJEB2221					Sensitive																						99.36	1877667	41	tuberculosis	0.756
SAMEA7560307	WGS	PAIRED	ILLUMINA	ERS5316944	ERP124980								lineage2.2.1	lineage2.2.1		Mycobacterium tuberculosis	IML GAUTING	2021-11-12	ERR4827871	ERX4697855	PRJEB41239					Sensitive																						99.57	1734734	59	tuberculosis	1.78
SAMEA3715424	WGS	PAIRED	ILLUMINA	ERS1022573	ERP012852	Europe	CHE						lineage4.1.2.1	lineage4.1.2.1	L4.1.2.1	Mycobacterium tuberculosis	UNIVERSITY OF BASEL	2016-09-29	ERR1465763	ERX1536240	PRJEB11460					HR-TB																						99.04	1208106	27	tuberculosis	4.654
SAMEA7157199	WGS	PAIRED	['ILLUMINA','ILLUMINA']	ERS4917661		Asia	GEO						lineage2.2.1	lineage2.2.1		Mycobacterium tuberculosis			['ERR5865286','ERR5865285']	['ERX5511080','ERX5511081']	PRJEB39561					Pre-XDR-TB																						99.32	3615692	81	tuberculosis	1.167
SAMEA7280421	WGS	PAIRED	ILLUMINA	ERS5041022	ERP123102	Asia	BGD		2008	human	Homo sapiens	3		lineage1.2.2.2		Mycobacterium tuberculosis	INSTITUTE OF TROPICAL MEDICINE	2020-08-29	ERR4553679	ERX4490049	PRJEB39569		sputum			MDR-TB																						99.52	1177628	41	tuberculosis	3.976
SAMEA113538584	WGS	PAIRED	['ILLUMINA','ILLUMINA']	ERS15535005		Africa	BWA						lineage4.9.1	lineage4.9.1		Mycobacterium tuberculosis			['ERR11466556','ERR11466555']	['ERX10872712','ERX10872713']	PRJEB62480					Sensitive																						98.76	1930666	54	tuberculosis	0.235
SAMEA1118683	WGS	PAIRED	ILLUMINA	ERS2398092	ERP107961	Europe	GBR	England					lineage4.2.1	lineage4.2.1	L4.2.1	Mycobacterium tuberculosis	PHE	2021-10-23	ERR2513502	ERX2532712	PRJEB25991					Sensitive					S		S					S	S								Walker_2022	99.1	1378573	46	tuberculosis	2.789
SAMEA3671525	WGS	PAIRED	ILLUMINA	ERS978674	ERP012852								lineage4.6.1.2	lineage4.6.1.2	L4.6.1.2	Mycobacterium tuberculosis	UNIVERSITY OF BASEL	2016-09-29	ERR1199153	ERX1271411	PRJEB11460					HR-TB																						99.55	1398208	29	tuberculosis	3.589
SAMEA7553269	WGS	PAIRED	ILLUMINA	ERS5309915	ERP124941	Europe	GBR						lineage3	lineage3		Mycobacterium tuberculosis	PUBLIC HEALTH ENGLAND	2021-11-10	ERR4819903	ERX4689745	PRJEB41201					Other																						99.37	2699368	61	tuberculosis	1.272
SAMN07659526	WGS	PAIRED	ILLUMINA	SRS2520837	SRP117784	Europe	GBR	Oxford	2016	human	Homo sapiens	3	lineage3.1.2.1	lineage3.1.2.1	L3.1.2.1	Mycobacterium tuberculosis	MODMEDMICOXFORD	2017-10-27	SRR6044872	SRX3191974	PRJNA401515					Sensitive					S		S					S	S								CRyPTIC_WHO2021_PMC7612554	98.32	1662452	52	tuberculosis	2.094
SAMN13169513	WGS	PAIRED	ILLUMINA	SRS5596707	SRP227831	Europe	MDA	Chisinau	2014	human	Homo sapiens	3	lineage2.2.1	lineage2.2.1	L2	Mycobacterium tuberculosis	NIH / NIAID	2019-10-31	SRR10379993	SRX7080941	PRJNA586859		sputum			Sensitive																						99.57	1649296	56	tuberculosis	1.072
SAMN19113491	WGS	PAIRED	ILLUMINA	SRS8960817	SRP319622	Oceania	AUS	Northern Territory	2019	human	Homo sapiens	3	lineage2.2.1	lineage2.2.1		Mycobacterium tuberculosis	MDUPHL	2021-05-15	SRR14520095	SRX10865477	PRJNA729189					Sensitive																						99.64	1742914	50	tuberculosis	1.528
SAMN19845131	WGS	PAIRED	ILLUMINA	SRS9360140	SRP326491	Asia	IND	Chennai	2014	human	Homo sapiens	3	lineage1.1.2	lineage1.1.2		Mycobacterium tuberculosis	ICMR-NATIONAL INSTITUTE FOR RESEARCH IN TUBERCULOSIS	2021-07-02	SRR15014651	SRX11326706	PRJNA741102		sputum			MDR-TB																						99.29	1306751	71	tuberculosis	2.387
SAMEA5569840	WGS	PAIRED	ILLUMINA	ERS3371862	ERP114885	South America	PER						lineage4.1.1	lineage4.1.1		Mycobacterium tuberculosis	UNIVERSIDAD PERUANA CAYETANO HEREDIA, PERU	2021-11-03	ERR3287647	ERX3314156	PRJEB32234					HR-TB	S	S			S	I	R	S	S				S	R	S	S	S	S	S	S	['Walker_2022','CRyPTIC_reuse_table']	99.57	1738975	59	tuberculosis	0.818
SAMEA7561455	WGS	PAIRED	ILLUMINA	ERS5318090	ERP124983								lineage4.1.2.1	lineage4.1.2.1		Mycobacterium tuberculosis	SAN RAFFAELE SCIENTIFIC INSTITUTE	2021-11-11	ERR4829017	ERX4699001	PRJEB41242					HR-TB	S				S	S	R	S	S				S		S	S	S	S	S	S	CRyPTIC_reuse_table	99.4	1815209	60	tuberculosis	2.138
SAMN16521426	WGS	PAIRED	ILLUMINA	SRS7570976	SRP288262	Africa	MOZ			human	Homo sapiens	3	lineage1.1.3.2	lineage1.1.3.2		Mycobacterium tuberculosis	SWISSTPH	2020-10-23	SRR12882242	SRX9347991	PRJNA670836		sputum			Sensitive																						98.83	1626859	57	tuberculosis	2.138
SAMEA10030343	WGS	PAIRED	ILLUMINA	ERS7708550	ERP132622	Europe	MDA						lineage4.2.1	lineage4.2.1	L4.2.1	Mycobacterium tuberculosis	FZB	2022-05-09	ERR7911222	ERX7478619	PRJEB48275					MDR-TB	S	S			R		R	R	S			R	R					S			Finci_2022	99.34	1745780	55	tuberculosis	1.631
SAMN06010325	WGS	PAIRED	ILLUMINA	SRS20795151	SRP496567	South America	PER	Lima	2012	human	Homo sapiens	3	lineage4.3.3	lineage4.3.3		Mycobacterium tuberculosis	FIND, THE FOUNDATION FOR INNOVATIVE NEW DIAGNOSTICS	2024-03-20	SRR28393769	SRX23998583	PRJNA343736		As reported: patient			MDR-TB																						99.6	1520597	44	tuberculosis	2.486
SAMN05918526	WGS	PAIRED	ILLUMINA	SRS20795381	SRP496567	South America	PER	Lima	2012	human	Homo sapiens	3	lineage4	lineage4		Mycobacterium tuberculosis	FIND, THE FOUNDATION FOR INNOVATIVE NEW DIAGNOSTICS	2024-03-20	SRR28393886	SRX23998810	PRJNA343736		As reported: patient			HR-TB																						99.67	1926024	55	tuberculosis	0.929
SAMN08892541	WGS	PAIRED	ILLUMINA	SRS3142561	SRP128089	Asia	PAK			human	Homo sapiens	3	lineage3	lineage3		Mycobacterium tuberculosis	SAN RAFFAELE	2018-04-09	SRR6964590	SRX3906469	PRJNA428596					Sensitive		S			S		S	S	S				S	S				S			CRyPTIC_WHO2021_PMC7612554	99.37	1061591	24	tuberculosis	4.909
SAMEA7560362	WGS	PAIRED	ILLUMINA	ERS5316999	ERP124980								lineage2.2.1	lineage2.2.1		Mycobacterium tuberculosis	IML GAUTING	2021-11-12	ERR4827926	ERX4697910	PRJEB41239					MDR-TB																						99.61	1393606	47	tuberculosis	3.099
SAMEA13321113	WGS	PAIRED	ILLUMINA	ERS10923849	ERP135372	Africa	KEN	Nairobi					lineage2.2.1	lineage2.2.1		Mycobacterium tuberculosis	FZB	2022-05-20	ERR9285920	ERX8828033	PRJEB50767					HR-TB																						99.56	1710440	59	tuberculosis	2.248
SAMEA7157042	WGS	PAIRED	['ILLUMINA','ILLUMINA']	ERS4917504		Asia	GEO						lineage2.2.1	lineage2.2.1		Mycobacterium tuberculosis			['ERR5864977','ERR5864978']	['ERX5510772','ERX5510773']	PRJEB39561					MDR-TB																						99.36	2423521	63	tuberculosis	1.907
SAMEA9976846	WGS	PAIRED	ILLUMINA	ERS7655125	ERP123401	South America	PER	Lima	2009	human	Homo sapiens	3	lineage2.2.1	lineage2.2.1		Mycobacterium tuberculosis	IMPERIAL COLLEGE LONDON	2021-10-15	ERR6866149	ERX6489577	PRJEB39837					Sensitive																						99.58	1532859	52	tuberculosis	0.845
SAMN36849844	WGS	PAIRED	ILLUMINA	SRS18516920	SRP453313	Asia	CHN	Shandong	2016	human	Homo sapiens	3	lineage2.2.1	lineage2.2.1	L4	Mycobacterium tuberculosis	SHANDONG PROVINCIAL HOSPITAL	2023-08-05	SRR25534282	SRX21263845	PRJNA1002108		As reported: phlegm		H37Rv	Sensitive																						99.54	1852067	62	tuberculosis	1.71
SAMN33573783	WGS	PAIRED	ILLUMINA	SRS16938595	SRP425395	Asia	CHN	Shanxi	2016	human	Homo sapiens	3	lineage2.2.2	lineage2.2.2		Mycobacterium tuberculosis	BJCHILDTBREASEARCH	2023-03-02	SRR23691330	SRX19553845	PRJNA940524		gastric fluid			Sensitive																						99.51	1841407	63	tuberculosis	0.887
SAMN09284385	WGS	PAIRED	ILLUMINA	SRS3359761	SRP053287					domestic cattle	Bos taurus	2	La1.8.1	La1.8.1	La1	Mycobacterium bovis	USDA-NVSL-DBL	2018-05-31	SRR7240054	SRX4146140	PRJNA251692					Other																						99.47	1348909	72	tuberculosis	4.838
SAMEA7561970	WGS	PAIRED	ILLUMINA	ERS5318604	ERP124983	Europe	ITA						lineage4.8	lineage4.8		Mycobacterium tuberculosis	SAN RAFFAELE SCIENTIFIC INSTITUTE	2021-11-11	ERR4829531	ERX4699515	PRJEB41242					Sensitive	S				S	S	S	S	S				S		S	S	S	S	S	S	['Walker_2022','CRyPTIC_reuse_table']	99.6	1710465	54	tuberculosis	1.867
SAMN04053733	WGS	PAIRED	ILLUMINA	SRS1086840	SRP064127	North America	CAN		2003	human	Homo sapiens	3	lineage4.8	lineage4.8		Mycobacterium tuberculosis	NATIONAL MICROBIOLOGY LABORATORY	2015-09-23	SRR2502861	SRX1281345	PRJNA295328					Sensitive																						99.79	1109921	73	tuberculosis	1.594
SAMN18648588	WGS	PAIRED	ILLUMINA	SRS8656608	SRP289688	South America	BRA	Mato Grosso do Sul, Campo Grande	2018	human	Homo sapiens	3	lineage4.1.2.1	lineage4.1.2.1		Mycobacterium tuberculosis	STANFORD UNIVERSITY	2021-04-07	SRR14165012	SRX10533335	PRJNA671770		sputum			Sensitive																						99.57	1802101	61	tuberculosis	1.729
SAMN41390077	WGS	PAIRED	ILLUMINA	SRS21287889	SRP507535					human	Homo sapiens	3	lineage2.2.1	lineage2.2.1		Mycobacterium tuberculosis	FIND, THE FOUNDATION FOR INNOVATIVE NEW DIAGNOSTICS	2024-05-14	SRR29016763	SRX24543364	PRJNA1109295					Other																						99.42	867344	28	tuberculosis	1.755
SAMEA7528271	WGS	PAIRED	ILLUMINA	ERS5284741	ERP124850	Asia	IND	Mumbai					lineage3	lineage3		Mycobacterium tuberculosis	FOUNDATION FOR MEDICAL RESEARCH INDIA	2021-11-10	ERR4799686	ERX4669101	PRJEB41116					Sensitive	S	S				S	S	S	S				S			S		S	S		Walker_2022	99.29	1535709	51	tuberculosis	0.692
SAMEA104390499	WGS	PAIRED	ILLUMINA	ERS2008441	ERP105253	Europe	NOR		2012	human	Homo sapiens	3	lineage3.1.1	lineage3.1.1	L3.1.1	Mycobacterium tuberculosis	NORWEGIAN INSTITUTE OF PUBLIC HEALTH	2018-01-16	ERR2245398	ERX2297421	PRJEB23495		As reported: human host			Sensitive																						99.44	1441607	59	tuberculosis	2.566
SAMN35981635	WGS	PAIRED	ILLUMINA	SRS18230838	SRP448193				2013	human	Homo sapiens	3	lineage2.2.1	lineage2.2.1		Mycobacterium tuberculosis	CHINESE CENTER FOR DISEASE CONTROL AND PREVENTION	2023-07-09	SRR25207370	SRX20953863	PRJNA987438		sputum			MDR-TB																						99.54	1863422	63	tuberculosis	1.25
SAMN40566600	WGS	PAIRED	ILLUMINA	SRS20809255	SRP338930	North America	USA	New York state	2020	human	Homo sapiens	3	lineage3	lineage3		Mycobacterium tuberculosis	WADSWORTH CENTER	2024-03-21	SRR28409492	SRX24014126	PRJNA766641					Sensitive																						99.42	1644551	53	tuberculosis	2.451
SAMN12825553	WGS	PAIRED	ILLUMINA	SRS5538375	SRP226155	Asia	CHN	Hunan	2007	human	Homo sapiens	3	lineage4.5	lineage4.5		Mycobacterium tuberculosis	CHINESE CENTER FOR DISEASE CONTROL AND PREVENTION	2019-10-18	SRR10305723	SRX7017158	PRJNA573798		sputum			Sensitive																						99.6	1805077	102	tuberculosis	0.255
SAMEA1015968	WGS	PAIRED	ILLUMINA	ERS053695	ERP000192	Europe	RUS	Samara	2009	human	Homo sapiens	3	lineage2.2.1	lineage2.2.1	L2.2.1	Mycobacterium tuberculosis	SC	2014-09-13	ERR067668	ERX045531	PRJEB2138					MDR-TB	S	S			R		R		S				R	R				S			CRyPTIC_WHO2021_PMC7612554	99.56	2323080	53	tuberculosis	0.785
SAMEA10029791	WGS	PAIRED	ILLUMINA	ERS7707999	ERP132622	South America	PER						lineage4.3.3	lineage4.3.3	L4.3.3	Mycobacterium tuberculosis	FZB	2022-05-09	ERR7910997	ERX7478394	PRJEB48275					RR-TB	S	S			R		R	S	S			R	R					S			Finci_2022	99.65	566822	18	tuberculosis	18.61
SAMN08892423	WGS	PAIRED	ILLUMINA	SRS3142576	SRP128089	Asia	PAK			human	Homo sapiens	3	lineage3	lineage3	L3	Mycobacterium tuberculosis	SAN RAFFAELE	2018-04-09	SRR6964575	SRX3906484	PRJNA428596					Sensitive		S			S		S	S	S			S	S	S				S			CRyPTIC_WHO2021_PMC7612554	99.35	1667724	37	tuberculosis	2.768
SAMEA6875221	WGS	PAIRED	ILLUMINA	ERS4602782	ERP122165	Europe	ESP	Valencia					lineage4.1.2.1	lineage4.1.2.1	L4.1.2.1	Mycobacterium tuberculosis	Instituto_de_Biomedicina_de_Valencia	2022-06-11	ERR4195430	ERX4156447	PRJEB38719					MDR-TB																						98.78	943226	41	tuberculosis	2.643
SAMN08629590	WGS	PAIRED	ILLUMINA	SRS3011921	SRP128089	Asia	BGD			human	Homo sapiens	3	lineage3		L3	Mycobacterium tuberculosis	SAN RAFFAELE	2018-03-02	SRR6797470	SRX3756227	PRJNA428596					Sensitive					S		S		S				S	S				S			CRyPTIC_WHO2021_PMC7612554	99.34	1683664	36	tuberculosis	2.709
SAMN33860542	WGS	PAIRED	ILLUMINA	SRS17113715	SRP428639	Asia	KAZ		2020	human	Homo sapiens	3	lineage2.2.1	lineage2.2.1		Mycobacterium tuberculosis	NIH / NIAID	2023-03-22	SRR23938666	SRX19748003	PRJNA947579		sputum			MDR-TB																						99.47	1351892	44	tuberculosis	2.89
SAMN35220676	WGS	PAIRED	ILLUMINA	SRS17749016	SRP438696	Asia	GEO		2021	human	Homo sapiens	3	lineage2.2.1	lineage2.2.1		Mycobacterium tuberculosis	NIH / NIAID	2023-05-19	SRR24673499	SRX20453211	PRJNA974487		sputum			Sensitive																						99.42	1291414	42	tuberculosis	2.264
SAMN08892400	WGS	PAIRED	ILLUMINA	SRS3142659	SRP128089	Asia	PAK			human	Homo sapiens	3	lineage1.1.2	lineage1.1.2	L1.1.2	Mycobacterium tuberculosis	SAN RAFFAELE	2018-04-09	SRR6964492	SRX3906567	PRJNA428596					MDR-TB		S			R		R	S	S			R	R	R				S			CRyPTIC_WHO2021_PMC7612554	99.1	1533112	33	tuberculosis	4.105
SAMEA7553577	WGS	PAIRED	ILLUMINA	ERS5310223	ERP124941	Europe	GBR						lineage4.6.2.2	lineage4.6.2.2		Mycobacterium tuberculosis	PUBLIC HEALTH ENGLAND	2021-11-11	ERR4820211	ERX4690053	PRJEB41201					HR-TB					S		R						S								Walker_2022	99.77	1130002	24	tuberculosis	4.094
SAMD00117782	WGS	PAIRED	ILLUMINA	DRS090190	DRP004886	Asia	JPN	Tokyo	2012	human	Homo sapiens	3	lineage2.2.2	lineage2.2.2	L2	Mycobacterium tuberculosis	NIID	2019-06-13	DRR130074	DRX122812	PRJDB7006		sputum			MDR-TB																						99.58	1043365	64	tuberculosis	1.331
SAMN10185909	WGS	PAIRED	ILLUMINA	SRS12553188	SRP368640	South America	BRA		2009	human	Homo sapiens	3	lineage1.1.3.1	lineage1.1.3.1	L1.1.3	Mycobacterium tuberculosis	UNIVERSIDADE FEDERAL DO RIO DE JANEIRO	2022-04-09	SRR18693862	SRX14794909	PRJNA630228					Sensitive																						99.2	1739007	38	tuberculosis	2.052
SAMEA961603	WGS	PAIRED	ILLUMINA	ERS024304	ERP000276	Europe	GBR	Midlands	2003	human	Homo sapiens	3	lineage4.8.2	lineage4.8.2	L4.8.2	Mycobacterium tuberculosis	SC	2014-09-02	ERR040105	ERX017242	PRJEB2221					Other					S		R						S								CRyPTIC_WHO2021_PMC7612554	99.63	1249505	20	tuberculosis	8.956
SAMN08379800	WGS	PAIRED	ILLUMINA	SRS2844788	SRP128089					human	Homo sapiens	3	lineage4.8	lineage4.8		Mycobacterium tuberculosis	SAN RAFFAELE	2018-01-19	SRR6484960	SRX3574843	PRJNA428596					Sensitive																						99.68	1185028	30	tuberculosis	2.77
SAMN16521963	WGS	PAIRED	ILLUMINA	SRS7571466	SRP288262	Africa	TZA		2017	human	Homo sapiens	3	lineage3.1.1	lineage3.1.1		Mycobacterium tuberculosis	SWISSTPH	2020-10-23	SRR12882327	SRX9348481	PRJNA670836		sputum			Sensitive																						99.46	1811761	60	tuberculosis	0.872
SAMN40566346	WGS	PAIRED	ILLUMINA	SRS20809028	SRP338930	North America	USA	New York state	2018	human	Homo sapiens	3	lineage2.2.1.1	lineage2.2.1.1		Mycobacterium tuberculosis	WADSWORTH CENTER	2024-03-21	SRR28409719	SRX24013899	PRJNA766641		sputum			HR-TB																						99.61	1294260	73	tuberculosis	3.135
SAMEA2534641	WGS	PAIRED	ILLUMINA	ERS458043	ERP008667	Africa	SLE						lineage5.1.5	lineage5.1.5	L5	Mycobacterium africanum	FZB	2015-06-23	ERR552427	ERX511496	PRJEB7727					HR-TB					S		R					R	S	S							CRyPTIC_WHO2021_PMC7612554	99.55	763932	42	tuberculosis	4.074
SAMN13937571	WGS	PAIRED	ILLUMINA	SRS6112431	SRP075210	Asia	GEO	Tbilisi	2019	human	Homo sapiens	3	lineage2.2.1	lineage2.2.1		Mycobacterium tuberculosis	BROAD INSTITUTE	2020-02-06	SRR11033694	SRX7685932	PRJNA318002		sputum			Sensitive																						99.48	1701004	58	tuberculosis	1.742
SAMEA112803548	WGS	PAIRED	ILLUMINA	ERS14811094	ERP010814								lineage4.9	lineage4.9		Mycobacterium tuberculosis	FZB	2023-07-21	ERR11043860	ERX10490651	PRJEB9680					Sensitive																						99.68	1646450	55	tuberculosis	0.937
SAMN07658310	WGS	PAIRED	ILLUMINA	SRS2519282	SRP117784	Europe	GBR	Oxford	2016	human	Homo sapiens	3	lineage3	lineage3	L3	Mycobacterium tuberculosis	MODMEDMICOXFORD	2017-10-27	SRR6045109	SRX3192247	PRJNA401515					Sensitive					S		S					S	S								CRyPTIC_WHO2021_PMC7612554	99.42	941312	29	tuberculosis	4.213
SAMN09708342	WGS	PAIRED	ILLUMINA	SRS3589984	SRP154957				2011	human	Homo sapiens	3	lineage3	lineage3	L3	Mycobacterium tuberculosis	SAN RAFFAELE HOSPITAL	2018-07-24	SRR7585418	SRX4451278	PRJNA482095		sputum			Pre-XDR-TB																						99.5	1651537	49	tuberculosis	2.471
SAMEA7560396	WGS	PAIRED	ILLUMINA	ERS5317033	ERP124980								lineage2.2.1	lineage2.2.1		Mycobacterium tuberculosis	IML GAUTING	2021-11-12	ERR4827960	ERX4697944	PRJEB41239					Sensitive																						99.51	1577754	30	tuberculosis	7.532
SAMEA3401650	WGS	PAIRED	ILLUMINA	ERS737801	ERP002297								lineage4.3.2	lineage4.3.2		Mycobacterium tuberculosis	CSISP	2015-05-22	ERR894430	ERX973833	PRJEB1553					Sensitive																						99.52	1298646	27	tuberculosis	5.126
SAMN20513039	WGS	PAIRED	ILLUMINA	SRS9656417	SRP330727	Asia	CHN	Zheijiang	2008	human	Homo sapiens	3	lineage4.5	lineage4.5		Mycobacterium tuberculosis	SCHOOL OF PUBLIC HEALTH, FUDAN UNIVERSITY	2021-08-01	SRR15316441	SRX11621155	PRJNA751240		sputum			Sensitive																						99.52	1862915	63	tuberculosis	0.729
SAMEA2710912	WGS	PAIRED	ILLUMINA	ERS531869	ERP006738	Asia	THA		2003				lineage1.1.1	lineage1.1.1	L1.1.1	Mycobacterium tuberculosis	SC	2015-02-10	ERR718415	ERX662337	PRJEB7056					Sensitive																						99.33	1613668	37	tuberculosis	1.697
SAMEA104447261	WGS	PAIRED	ILLUMINA	ERS2065203	ERP022352	Europe	DNK		2007	human	Homo sapiens	3	lineage4.8	lineage4.8	L4.8	Mycobacterium tuberculosis	STATENS SERUM INSTITUT	2017-12-22	ERR2228943	ERX2282282	PRJEB20214		sputum			Sensitive																						99.39	1327945	40	tuberculosis	2.003
SAMEA110037147	WGS	PAIRED	ILLUMINA	ERS12087731	ERP137916	Africa	GMB		2014	human	Homo sapiens	3	lineage4.3.4.2	lineage4.3.4.2		Mycobacterium tuberculosis	INSTITUTE OF TROPICAL MEDICINE	2022-06-25	ERR9786966	ERX9334242	PRJEB53138		sputum			Sensitive																						99.75	1373460	67	tuberculosis	2.22
SAMN34293963	WGS	PAIRED	ILLUMINA	SRS17387232	SRP433800	Europe	UKR		2020	human	Homo sapiens	3	lineage2.2.1	lineage2.2.1		Mycobacterium tuberculosis	NIH / NIAID	2023-04-21	SRR24255977	SRX20051973	PRJNA958249		sputum			MDR-TB																						99.53	1300493	43	tuberculosis	3.019
SAMN38375917	WGS	PAIRED	ILLUMINA	SRS19746426	SRP475905	Asia	CHN	Jiangxi Province		human	Homo sapiens	3	lineage2.2.1	lineage2.2.1		Mycobacterium tuberculosis	THE FIRST AFFILIATED HOSPITAL OF NANCHANG UNIVERSITY	2023-12-05	SRR27069396	SRX22758869	PRJNA1044236					Pre-XDR-TB																						99.36	1780762	60	tuberculosis	0.962
SAMN39286941	WGS	PAIRED	ILLUMINA	SRS20075472	SRP399923	Oceania	AUS	Victoria	2021	human	Homo sapiens	3	lineage1.1.2	lineage1.1.2		Mycobacterium tuberculosis	MDUPHL	2024-01-07	SRR27450017	SRX23121920	PRJNA857537					Sensitive																						99.36	1535632	53	tuberculosis	3.301
SAMEA12029297	WGS	PAIRED	ILLUMINA	ERS9676273	ERP134194								lineage1.2.2.2	lineage1.2.2.2		Mycobacterium tuberculosis	IBV_CSIC	2022-07-27	ERR7821120	ERX7388089	PRJEB49677					Sensitive																						99.08	1868744	51	tuberculosis	2.188
SAMN14417257	WGS	PAIRED	ILLUMINA	SRS6579869	SRP259494	Asia	THA		2017	human	Homo sapiens	3	lineage2.2.1	lineage2.2.1		Mycobacterium tuberculosis	KHON KAEN UNIVERSITY	2020-05-01	SRR11662372	SRX8223231	PRJNA613706		sputum			Pre-XDR-TB																						99.39	1783108	57	tuberculosis	1.061
SAMN40031204	WGS	PAIRED	ILLUMINA	SRS20528018	SRP226525	Asia	IND	Madhya Pradesh - Bhairopur	2022	human	Homo sapiens	3	lineage2.2.1	lineage2.2.1		Mycobacterium tuberculosis	CHRISTIAN MEDICAL COLLAGE, VELLORE	2024-02-22	SRR28045249	SRX23696446	PRJNA575883					Pre-XDR-TB																						99.3	1818258	52	tuberculosis	0.902
SAMEA7546067	WGS	PAIRED	ILLUMINA	ERS5302723	ERP124939	South America	PER		2018				lineage2.2.1	lineage2.2.1		Mycobacterium tuberculosis	UNIVERSIDAD PERUANA CAYETANO HEREDIA	2021-11-10	ERR4812563	ERX4682553	PRJEB41199					Sensitive	S				S	S	S	S	S				S		S	S	S	S	S	S	['CRyPTIC_reuse_table','Walker_2022']	99.5	1818420	61	tuberculosis	1.204
SAMN37848665	WGS	PAIRED	ILLUMINA	SRS19170171	SRP466602	Asia	VNM	Ho Chi Minh City		human	Homo sapiens	3	lineage2.2.1	lineage2.2.1		Mycobacterium tuberculosis	UNIVERSITY OF MELBOURNE/ THE PETER DOHERTY INSTITUTE FOR INFECTION AND IMMUNITY	2023-10-16	SRR26399307	SRX22105090	PRJNA1028637		sputum			Other																						99.6	1626050	54	tuberculosis	1.049
SAMEA1117776	WGS	PAIRED	ILLUMINA	ERS2397185	ERP107961	Europe	GBR	England					lineage1.1.2	lineage1.1.2	L1.1.2	Mycobacterium tuberculosis	PHE	2021-10-23	ERR2512595	ERX2531805	PRJEB25991					HR-TB					S		R					S	S								Walker_2022	99.27	1603948	54	tuberculosis	3.083
SAMN31674024	WGS	PAIRED	ILLUMINA	SRS15722929	SRP407089	Oceania	AUS	NSW	2020	human	Homo sapiens	3	lineage1	lineage1		Mycobacterium tuberculosis	INSTITUTE OF CLINICAL PATHOLOGY AND MEDICAL RESEARCH	2022-11-09	SRR22249780	SRX18226580	PRJNA899911					Other																						97.9	1869599	61	tuberculosis	3.092
SAMN09914663	WGS	PAIRED	ILLUMINA	SRS3715401	SRP156366	Europe	MDA		2014	human	Homo sapiens	3	lineage4.2.1.1	lineage4.2.1.1	L4	Mycobacterium tuberculosis	YALE SCHOOL OF PUBLIC HEALTH	2018-08-26	SRR7755749	SRX4611561	PRJNA482716					HR-TB																						99.2	1315086	28	tuberculosis	3.198
SAMN26722358	WGS	PAIRED	ILLUMINA	SRS12274821	SRP364290	Europe	ESP	Zaragoza	2022	human	Homo sapiens	3	lineage4.8	lineage4.8		Mycobacterium tuberculosis	INSTITUTO ARAGONES DE CIENCIAS DE LA SALUD	2022-03-18	SRR18337417	SRX14473582	PRJNA816739		sputum			Sensitive																						99.58	1451155	44	tuberculosis	0.892
SAMN15437414	WGS	PAIRED	ILLUMINA	SRS6944511	SRP269873	Asia	CHN	lanzhou	2018	human	Homo sapiens	3	lineage2.2.1	lineage2.2.1		Mycobacterium tuberculosis	GANSU PROVINCIAL CENTER FOR DISEASE CONTROL AND PREVENTION	2020-07-03	SRR12142416	SRX8663425	PRJNA643892		mucus			MDR-TB																						99.39	1585413	52	tuberculosis	1.052
SAMEA7617429	WGS	PAIRED	ILLUMINA	ERS5375716	ERP125309								lineage2.2.1	lineage2.2.1		Mycobacterium tuberculosis complex sp.	FZB	2021-01-25	ERR4872315	ERX4741528	PRJEB41518					Pre-XDR-TB																						99.48	1570839	52	tuberculosis	2.196
SAMN04448490	WGS	PAIRED	ILLUMINA	SRS1269844	SRP053287					non-human primate		2	La1.8.2	La1.8.2	La1	Mycobacterium bovis	USDA	2016-02-03	SRR3135070	SRX1553970	PRJNA251692					Other																						99.45	1113919	59	tuberculosis	5.506
SAMN18823863	WGS	PAIRED	ILLUMINA	SRS8749601	SRP315773	North America	MEX	Baja California	2018	domestic cattle	Bos taurus	2	La1.8.1	La1.8.1	La1	Mycobacterium bovis	USDA-NVSL-DBPL	2021-04-21	SRR14296098	SRX10654285	PRJNA723608					Other																						99.45	986547	54	tuberculosis	5.539
SAMN41389880	WGS	PAIRED	ILLUMINA	SRS21287837	SRP507535	Asia	BGD		2010	human	Homo sapiens	3	lineage2.2.1.2	lineage2.2.1.2		Mycobacterium tuberculosis	FIND, THE FOUNDATION FOR INNOVATIVE NEW DIAGNOSTICS	2024-05-14	SRR29016814	SRX24543313	PRJNA1109295					MDR-TB																						99.6	1661631	57	tuberculosis	0.961
SAMN31030660	WGS	PAIRED	ILLUMINA	SRS15257802	SRP399923	Oceania	AUS	Victoria	2019	human	Homo sapiens	3	lineage2.2.1	lineage2.2.1		Mycobacterium tuberculosis	MDUPHL	2022-09-27	SRR21732478	SRX17728338	PRJNA857537					Sensitive																						99.55	1585816	55	tuberculosis	2.509
SAMEA9977188	WGS	PAIRED	ILLUMINA	ERS7655466	ERP123401	South America	PER	Lima	2009	human	Homo sapiens	3	lineage4.1.2	lineage4.1.2		Mycobacterium tuberculosis	IMPERIAL COLLEGE LONDON	2021-10-15	ERR6866490	ERX6489918	PRJEB39837					Sensitive																						99.54	1390888	47	tuberculosis	0.56
SAMEA8994355	WGS	PAIRED	ILLUMINA	ERS6677048	ERP127219	Africa	RWA		2018	human	Homo sapiens	3	lineage4.7	lineage4.7		Mycobacterium tuberculosis	INSTITUTE OF TROPICAL MEDICINE	2021-09-30	ERR6359056	ERX5990590	PRJEB43270		sputum			Sensitive																						99.61	1805230	55	tuberculosis	1.645
SAMEA9977179	WGS	PAIRED	ILLUMINA	ERS7655457	ERP123401	South America	PER	Lima	2009	human	Homo sapiens	3	lineage4.3.3	lineage4.3.3		Mycobacterium tuberculosis	IMPERIAL COLLEGE LONDON	2021-10-15	ERR6866481	ERX6489909	PRJEB39837					Sensitive																						99.82	1595566	54	tuberculosis	0.749
SAMEA112799828	WGS	PAIRED	ILLUMINA	ERS14807374	ERP010814								lineage2.2.1	lineage2.2.1		Mycobacterium tuberculosis	FZB	2023-07-20	ERR11049703	ERX10496493	PRJEB9680					HR-TB																						99.48	1682823	56	tuberculosis	1.686
SAMEA2783256	WGS	PAIRED	ILLUMINA	ERS553001	ERP006738	Asia	THA		2008				lineage1.1.1	lineage1.1.1	L1.1.1	Mycobacterium tuberculosis	THE WELLCOME TRUST SANGER INSTITUTE	2016-01-14	ERR768005	ERX711278	PRJEB7056					Sensitive																						99.37	1560995	35	tuberculosis	1.718
SAMN06252113	WGS	PAIRED	ILLUMINA	SRS1948028	SRP098533	Oceania	NZL	ROSS	1989	bovine	Bos taurus	2	La1.8.1	La1.8.1	La1	Mycobacterium bovis	UNIVERSITY OF GLASGOW	2017-01-30	SRR5216953	SRX2527163	PRJNA363037					Other																						99.55	515578	36	tuberculosis	4.441
SAMEA4846774	WGS	PAIRED	ILLUMINA	ERS2666629	ERP021867	Europe	GBR						La1.8.1	La1.8.1	La1	Mycobacterium bovis	WELLCOME SANGER INSTITUTE	2019-08-07	ERR3468735	ERX3490398	PRJEB19799					Other																						99.24	796938	27	tuberculosis	2.577
SAMEA7525731	WGS	PAIRED	ILLUMINA	ERS5282205	ERP124850	Asia	IND	Mumbai					lineage4.4	lineage4.4		Mycobacterium tuberculosis	FOUNDATION FOR MEDICAL RESEARCH INDIA	2021-11-09	ERR4797189	ERX4666604	PRJEB41116					Sensitive	S	S			S	S	S	S	S				S		S	S	S	S	S	S	['CRyPTIC_reuse_table','Walker_2022']	99.44	1620499	45	tuberculosis	1.954
SAMEA1101771	WGS	PAIRED	ILLUMINA	ERS2394788	ERP107941	Asia	PAK						lineage3	lineage3	L3	Mycobacterium tuberculosis	SAN RAFFAELE SCIENTIFIC INSTITUTE	2022-07-23	ERR2510472	ERX2529887	PRJEB25972					MDR-TB	S				S	S	R	S	S				R	R	S	S	S	S	S	R	['CRyPTIC_reuse_table','Walker_2022']	99.53	1178133	40	tuberculosis	2.911
SAMEA1103113	WGS	PAIRED	ILLUMINA	ERS2395155	ERP107941	Europe	ITA						lineage2.2.1	lineage2.2.1	L2.2.1	Mycobacterium tuberculosis	SAN RAFFAELE SCIENTIFIC INSTITUTE	2021-10-23	ERR2510839	ERX2530254	PRJEB25972					MDR-TB	S	S			S	S	R	S	S			S	R	R	S	S	S	S	S	R	['CRyPTIC_reuse_table','Walker_2022']	99.51	1961786	42	tuberculosis	3.329
SAMEA6456168	WGS	PAIRED	ILLUMINA	ERS4221682	ERP119211	Africa	GMB		2013	human	Homo sapiens	3	lineage6	lineage6		Mycobacterium africanum	INSTITUTE OF TROPICAL MEDICINE	2020-01-19	ERR3804023	ERX3805913	PRJEB36076		sputum			Sensitive																						99.31	821656	42	tuberculosis	3.264
SAMN08629165	WGS	PAIRED	ILLUMINA	SRS3012080	SRP128089	Asia	BGD			human	Homo sapiens	3	lineage2.2.1	lineage2.2.1		Mycobacterium tuberculosis	SAN RAFFAELE	2018-03-02	SRR6797311	SRX3756386	PRJNA428596					Sensitive					S		S		S				S	S				S			CRyPTIC_WHO2021_PMC7612554	99.51	1635073	36	tuberculosis	3.351
SAMEA5164427	WGS	PAIRED	ILLUMINA	ERS2972149	ERP112727								lineage4.1.2.1	lineage4.1.2.1		Mycobacterium tuberculosis	WELLCOME SANGER INSTITUTE	2020-04-19	ERR4024957	ERX4026345	PRJEB30294					Sensitive																						99.57	1618697	55	tuberculosis	0.65
SAMN31039703	WGS	PAIRED	ILLUMINA	SRS15253953	SRP338930	North America	USA	New York state	2020	human	Homo sapiens	3	lineage4.3.3	lineage4.3.3		Mycobacterium tuberculosis	WADSWORTH CENTER	2022-09-27	SRR21728158	SRX17723986	PRJNA766641					Sensitive																						99.75	1471573	75	tuberculosis	2.793
SAMN37848676	WGS	PAIRED	ILLUMINA	SRS19170183	SRP466602	Asia	VNM	Ho Chi Minh City		human	Homo sapiens	3	lineage1.2.1.2	lineage1.2.1.2		Mycobacterium tuberculosis	UNIVERSITY OF MELBOURNE/ THE PETER DOHERTY INSTITUTE FOR INFECTION AND IMMUNITY	2023-10-16	SRR26399295	SRX22105102	PRJNA1028637		sputum			Other																						99.33	1607317	52	tuberculosis	0.642
SAMEA10030102	WGS	PAIRED	ILLUMINA	ERS7708310	ERP132622	Asia	GEO						lineage2.2.1	lineage2.2.1	L2.2.1	Mycobacterium tuberculosis	FZB	2022-07-19	ERR7911418	ERX7478815	PRJEB48275					MDR-TB	R	S					R	R	S				R					S			Finci_2022	99.6	1715513	59	tuberculosis	2.402
SAMN03648825	WGS	PAIRED	ILLUMINA	SRS990710	SRP061066	Africa	ZAF						lineage4.3.3	lineage4.3.3	L4.3.3	Mycobacterium tuberculosis	UNIVERSITY OF OXFORD	2015-07-15	SRR2101578	SRX1096272	PRJNA282721					Sensitive	S	S			S		S	S	S			S	S	S				S			CRyPTIC_WHO2021_PMC7612554	99.61	719414	33	tuberculosis	4.393
SAMEA112805741	WGS	PAIRED	ILLUMINA	ERS14813287	ERP010814								lineage2.2.1	lineage2.2.1		Mycobacterium tuberculosis	FZB	2023-07-21	ERR11082023	ERX10529392	PRJEB9680					MDR-TB																						99.47	1659498	54	tuberculosis	1.592
SAMN16521635	WGS	PAIRED	ILLUMINA	SRS7571231	SRP288262	Africa	BWA		2014	human	Homo sapiens	3	lineage1.2.2.2	lineage1.2.2.2		Mycobacterium tuberculosis	SWISSTPH	2020-10-23	SRR12882564	SRX9348246	PRJNA670836		sputum			Sensitive																						98.69	1521304	34	tuberculosis	1.855
SAMN09725773	WGS	PAIRED	ILLUMINA	SRS3606388	SRP155672	Oceania	NZL	Waipawa	2017	bovine	Bos taurus	2	La1.8.1	La1.8.1	La1	Mycobacterium bovis	AGRESEARCH	2018-07-29	SRR7617539	SRX4482038	PRJNA479921					Other																						99.45	1122438	58	tuberculosis	5.257
SAMEA7526317	WGS	PAIRED	ILLUMINA	ERS5282790	ERP124850	Asia	IND	Mumbai					lineage1.1.2	lineage1.1.2		Mycobacterium tuberculosis	FOUNDATION FOR MEDICAL RESEARCH INDIA	2021-11-09	ERR4797764	ERX4667182	PRJEB41116					HR-TB	S	S			S	S	R	S	S				S		S	S	S	S	S	S	['CRyPTIC_reuse_table','Walker_2022']	99.21	1768745	52	tuberculosis	1.0
SAMD00179065	WGS	PAIRED	ILLUMINA	DRS113890	DRP005596	Asia	VNM	Hanoi					lineage1.1.1.1	lineage1.1.1.1	L1.1.1.1	Mycobacterium tuberculosis	RIT_JATA	2019-11-18	DRR184992	DRX175471	PRJDB8553					Sensitive																						99.42	1074212	63	tuberculosis	3.23
SAMN14481192	WGS	PAIRED	ILLUMINA	SRS6394680	SRP254440	Africa	GHA		2013	human	Homo sapiens	3	lineage4.6.4	lineage4.6.4		Mycobacterium tuberculosis	NOGUCHI MEMORIAL INSTITUTE FOR MEDICAL RESEARCH - UNIVERSITY OF GHANA	2020-03-29	SRR11444300	SRX8021814	PRJNA616081					Sensitive																						99.42	1720473	39	tuberculosis	1.184
SAMEA5189757	WGS	PAIRED	ILLUMINA	ERS2997251	ERP021867	Europe	GBR						La1.8.1	La1.8.1	La1	Mycobacterium bovis	WELLCOME SANGER INSTITUTE	2020-06-04	ERR4188172	ERX4149941	PRJEB19799					Other																						99.44	1276144	41	tuberculosis	2.271
SAMEA5975441	WGS	PAIRED	ILLUMINA	ERS3778278	ERP117507	Asia	CHN		2018	human	Homo sapiens	3	lineage2.2.1.1	lineage2.2.1.1	L2	Mycobacterium tuberculosis	FUDAN UNIVERSITY	2020-06-13	ERR3559693	ERX3559444	PRJEB34582		sputum			Sensitive																						99.56	1799730	61	tuberculosis	0.862
SAMN34294092	WGS	PAIRED	ILLUMINA	SRS17387120	SRP433800	Europe	UKR		2021	human	Homo sapiens	3	lineage4.3.3	lineage4.3.3		Mycobacterium tuberculosis	NIH / NIAID	2023-04-21	SRR24256090	SRX20051860	PRJNA958249		sputum			MDR-TB																						99.84	1410662	48	tuberculosis	2.175
SAMN08708702	WGS	PAIRED	ILLUMINA	SRS3040575	SRP128089	Europe	UKR			human	Homo sapiens	3	lineage4.2.1	lineage4.2.1		Mycobacterium tuberculosis	SAN RAFFAELE	2018-03-14	SRR6831883	SRX3787911	PRJNA428596					HR-TB	S	S			S		S	S	S			S	S	S				S			CRyPTIC_WHO2021_PMC7612554	99.32	1610739	33	tuberculosis	1.978
SAMN20512361	WGS	PAIRED	ILLUMINA	SRS9656003	SRP330727	Asia	CHN	Zheijiang	1998	human	Homo sapiens	3	lineage2.2.1	lineage2.2.1		Mycobacterium tuberculosis	SCHOOL OF PUBLIC HEALTH, FUDAN UNIVERSITY	2021-08-01	SRR15316271	SRX11620741	PRJNA751240		sputum			Sensitive																						99.27	1814404	61	tuberculosis	0.891
SAMN31673821	WGS	PAIRED	ILLUMINA	SRS15723055	SRP407089	Oceania	AUS	NSW	2020	human	Homo sapiens	3	lineage2.2.1	lineage2.2.1		Mycobacterium tuberculosis	INSTITUTE OF CLINICAL PATHOLOGY AND MEDICAL RESEARCH	2022-11-09	SRR22250211	SRX18226707	PRJNA899911					Sensitive																						99.29	1866725	54	tuberculosis	1.412
SAMEA4798919	WGS	PAIRED	ILLUMINA	ERS2618838	ERP109980	Africa	COD	Kinshasa	2009	human	Homo sapiens	3	lineage4.3.4.1	lineage4.3.4.1	L4.3.4.1	Mycobacterium tuberculosis	INSTITUTE OF TROPICAL MEDICINE	2018-10-09	ERR2707203	ERX2721482	PRJEB27847		sputum			MDR-TB																						99.72	1604913	56	tuberculosis	2.88
SAMN03648591	WGS	PAIRED	ILLUMINA	SRS991130	SRP061066	Africa	ZAF						lineage2.2.2	lineage2.2.2	L2.2.2	Mycobacterium tuberculosis	UNIVERSITY OF OXFORD	2015-07-23	SRR2101344	SRX1096038	PRJNA282721					Pre-XDR-TB	R	R			S		R	R	R			R	R	R				R			CRyPTIC_WHO2021_PMC7612554	99.43	470570	31	tuberculosis	5.529
SAMEA112802056	WGS	PAIRED	ILLUMINA	ERS14809602	ERP010814								lineage4.1.2.1	lineage4.1.2.1		Mycobacterium tuberculosis	FZB	2023-07-21	ERR11068256	ERX10515186	PRJEB9680					Sensitive																						99.31	1711020	56	tuberculosis	1.39
SAMN08732188	WGS	PAIRED	ILLUMINA	SRS3061534	SRP128089					human	Homo sapiens	3	lineage2.2.1.1	lineage2.2.1.1		Mycobacterium tuberculosis	SAN RAFFAELE	2018-03-20	SRR6855800	SRX3810989	PRJNA428596					Sensitive																						99.47	493655	24	tuberculosis	8.323
SAMEA2534431	WGS	PAIRED	ILLUMINA	ERS457833	ERP005779								lineage2.2.1	lineage2.2.1		Mycobacterium tuberculosis complex sp.	FZB	2016-06-16	ERR552127	ERX511196	PRJEB6273					MDR-TB																						99.55	1664102	56	tuberculosis	3.286
SAMEA5569719	WGS	PAIRED	ILLUMINA	ERS3371741	ERP114885	South America	PER						lineage4.3.3	lineage4.3.3		Mycobacterium tuberculosis	UNIVERSIDAD PERUANA CAYETANO HEREDIA, PERU	2021-11-03	ERR3287526	ERX3314035	PRJEB32234					MDR-TB	R				R	S	R	R	S				R		S	S	S	S	S	S	['CRyPTIC_reuse_table','Walker_2022']	99.46	1657995	61	tuberculosis	13.258
SAMEA8718729	WGS	PAIRED	ILLUMINA	ERS6403174	ERP128647	Africa	ZAF						lineage1.2.2.1	lineage1.2.2.1		Mycobacterium tuberculosis	CTB/NICD	2022-03-15	ERR8975602	ERX5543833	PRJEB44577					HR-TB	S				S	R	R	S	S				S		S	S	S	S	S	S	CRyPTIC_reuse_table	99.39	1789811	61	tuberculosis	1.533
SAMEA112803569	WGS	PAIRED	ILLUMINA	ERS14811115	ERP010814								lineage4.8	lineage4.8		Mycobacterium tuberculosis	FZB	2023-07-21	ERR11043882	ERX10490673	PRJEB9680					Sensitive																						99.67	1476608	50	tuberculosis	2.048
SAMN19658016	WGS	PAIRED	ILLUMINA	SRS9179971	SRP323639	Europe	MDA		2019	human	Homo sapiens	3	lineage2.2.1	lineage2.2.1		Mycobacterium tuberculosis	SIMON FRASER UNIVERSITY	2021-06-12	SRR14782474	SRX11115985	PRJNA736718					MDR-TB																						99.54	1242461	42	tuberculosis	2.981
SAMEA1707500	WGS	PAIRED	ILLUMINA	ERS181403	ERP000192	Europe	RUS	Samara	2010	human	Homo sapiens	3	lineage4.3.3		L4.3.3	Mycobacterium tuberculosis	SC	2013-02-16	ERR228009	ERX202668	PRJEB2138					MDR-TB	S	S			S		R		S				R	S				S			CRyPTIC_WHO2021_PMC7612554	99.6	1843190	42	tuberculosis	0.667
SAMN41148304	WGS	PAIRED	ILLUMINA	SRS21175212	SRP338930	North America	USA	New York state	2023	human	Homo sapiens	3	lineage1.2.2.2	lineage1.2.2.2		Mycobacterium tuberculosis	WADSWORTH CENTER	2024-05-01	SRR28859818	SRX24419748	PRJNA766641					Sensitive																						99.38	1698496	58	tuberculosis	1.566
SAMN37124279	WGS	PAIRED	ILLUMINA	SRS18703129	SRP456746	Africa	ZAF	Port Elizabeth	2017	human	Homo sapiens	3	lineage2.2.2	lineage2.2.2		Mycobacterium tuberculosis complex sp.	COLUMBIA UNIVERSITY	2023-08-23	SRR25745210	SRX21468444	PRJNA1008673					Pre-XDR-TB																						99.39	483058	23	tuberculosis	7.258
SAMEA112188834	WGS	PAIRED	ILLUMINA	ERS14298723	ERP143048								lineage2.2.1	lineage2.2.1		Mycobacterium tuberculosis	CTB/NICD	2023-01-15	ERR10748240	ERX10199846	PRJEB58017					Pre-XDR-TB																						99.83	1300663	76	tuberculosis	1.359
SAMEA4706538	WGS	PAIRED	ILLUMINA	ERS2526700	ERP021867	Europe	GBR						La1.8.1	La1.8.1	La1	Mycobacterium bovis	WELLCOME SANGER INSTITUTE	2019-07-18	ERR3439273	ERX3461293	PRJEB19799					Other																						98.47	632723	22	tuberculosis	3.225
SAMEA1101514	WGS	PAIRED	ILLUMINA	ERS2394588	ERP107941	Asia	PAK						lineage3	lineage3	L3	Mycobacterium tuberculosis	SAN RAFFAELE SCIENTIFIC INSTITUTE	2021-10-23	ERR2510272	ERX2529687	PRJEB25972					Pre-XDR-TB	S				S	S	R	S	S				R	R	S	S	S	S	S	R	['Walker_2022','CRyPTIC_reuse_table']	99.57	1361548	45	tuberculosis	1.889
SAMN27256539	WGS	PAIRED	ILLUMINA	SRS12484010	SRP367420					human	Homo sapiens	3	lineage4.2.2.2	lineage4.2.2.2		Mycobacterium tuberculosis	ICMR-NATIONAL INSTITUTE FOR RESEARCH IN TUBERCULOSIS	2022-04-04	SRR18593222	SRX14721866	PRJNA822663		pulmonary			Pre-XDR-TB																						99.42	1325363	45	tuberculosis	0.974
SAMEA1118671	WGS	PAIRED	ILLUMINA	ERS2398080	ERP107961	Europe	GBR	England					lineage3	lineage3	L3	Mycobacterium tuberculosis	PHE	2022-07-19	ERR2513490	ERX2532700	PRJEB25991					Sensitive					S		S					S	S								Walker_2022	99.46	1191177	39	tuberculosis	4.293
SAMN40273007	WGS	PAIRED	ILLUMINA	SRS20671200	SRP493618	Asia	GEO	Tbilisi	2021	human	Homo sapiens	3	lineage4.1.2.1	lineage4.1.2.1		Mycobacterium tuberculosis	NIH / NIAID	2024-03-06	SRR28240190	SRX23851127	PRJNA1074779		sputum			Sensitive																						99.45	1660115	54	tuberculosis	0.951
SAMEA6359846	WGS	PAIRED	ILLUMINA	ERS4126095	ERP021867	Europe	GBR						La1.8.1	La1.8.1	La1	Mycobacterium bovis	WELLCOME SANGER INSTITUTE	2021-02-02	ERR5087804	ERX4893925	PRJEB19799					Other																						95.41	1654577	34	tuberculosis	2.417
SAMEA7561737	WGS	PAIRED	ILLUMINA	ERS5318372	ERP124983								lineage4.1.2.1	lineage4.1.2.1		Mycobacterium tuberculosis	SAN RAFFAELE SCIENTIFIC INSTITUTE	2021-11-11	ERR4829299	ERX4699283	PRJEB41242					Sensitive																						97.8	1780487	57	tuberculosis	2.075
SAMN14417013	WGS	PAIRED	ILLUMINA	SRS6580150	SRP259494	Asia	THA		2014	human	Homo sapiens	3	lineage2.2.1	lineage2.2.1		Mycobacterium tuberculosis	KHON KAEN UNIVERSITY	2020-05-01	SRR11662601	SRX8223512	PRJNA613706		sputum			MDR-TB																						99.52	1641504	56	tuberculosis	0.862
SAMN02585956	WGS	PAIRED	['ILLUMINA','ILLUMINA','ILLUMINA','ILLUMINA']	SRS564960		Africa	ZAF	Durban Chest Clinic		human	Homo sapiens	3	lineage2.2.1	lineage2.2.1	L2.2.1	Mycobacterium tuberculosis			['SRR1180991','SRR1180273','SRR1184018','SRR1180434']	['SRX479577','SRX480017']	PRJNA235466					Sensitive																						99.44	5913524	137	tuberculosis	1.148
SAMEA7541597	WGS	PAIRED	ILLUMINA	ERS5298050	ERP124931	Africa	ZAF						lineage4.1.1.3	lineage4.1.1.3		Mycobacterium tuberculosis	CTB/NICD	2021-11-11	ERR4809060	ERX4678600	PRJEB41191					Sensitive	S				R	S	S	S	S				S		S	S	S	S	S	S	['Walker_2022','CRyPTIC_reuse_table']	99.58	1726086	59	tuberculosis	1.614
SAMN27765547	WGS	PAIRED	ILLUMINA	SRS12741512	SRP276100	North America	USA	New York	2019	human	Homo sapiens	3	lineage3	lineage3		Mycobacterium tuberculosis	WADSWORTH CENTER	2022-04-25	SRR18914231	SRX14992178	PRJNA650381		sputum			Sensitive																						99.57	1324345	71	tuberculosis	2.726
SAMEA7526201	WGS	PAIRED	ILLUMINA	ERS5282674	ERP124850	Asia	IND	Mumbai					lineage1.2.2.2	lineage1.2.2.2		Mycobacterium tuberculosis	FOUNDATION FOR MEDICAL RESEARCH INDIA	2021-11-09	ERR4797649	ERX4667066	PRJEB41116					Sensitive	S	S			S	S	S	S	S				S		S	S	S	S	S	S	['CRyPTIC_reuse_table','Walker_2022']	99.25	1605269	52	tuberculosis	2.359
SAMEA7528134	WGS	PAIRED	ILLUMINA	ERS5284605	ERP124850	Asia	IND	Mumbai					lineage2.2.1	lineage2.2.1		Mycobacterium tuberculosis	FOUNDATION FOR MEDICAL RESEARCH INDIA	2021-11-10	ERR4799548	ERX4668965	PRJEB41116					MDR-TB																						99.42	1594197	52	tuberculosis	0.925
SAMEA3558555	WGS	PAIRED	ILLUMINA	ERS865704	ERP011639	Africa	ZAF						lineage2.2.1.1	lineage2.2.1.1	L2.2.1.1	Mycobacterium tuberculosis	LSHTM	2015-12-10	ERR1035022	ERX1113820	PRJEB10385					RR-TB					S		S						R								Coll_2018	99.49	1603854	37	tuberculosis	3.331
SAMEA112806906	WGS	PAIRED	ILLUMINA	ERS14814452	ERP010814								lineage4.8	lineage4.8		Mycobacterium tuberculosis	FZB	2023-07-20	ERR11049719	ERX10496509	PRJEB9680					Sensitive																						99.74	1600107	54	tuberculosis	1.632
SAMEA1403583	WGS	PAIRED	ILLUMINA	ERS066667	ERP000192	Europe	RUS	Samara	2009	human	Homo sapiens	3	lineage4.3.3	lineage4.3.3	L4.3.3	Mycobacterium tuberculosis	SC	2014-09-20	ERR108487	ERX085921	PRJEB2138					Sensitive					S		S						S	S							CRyPTIC_WHO2021_PMC7612554	99.75	1598711	37	tuberculosis	1.547
SAMEA7564178	WGS	PAIRED	ILLUMINA	ERS5320809	ERP125021	Asia	VNM						lineage2.2.1.1	lineage2.2.1.1		Mycobacterium tuberculosis	OUCRU-HCMC	2021-11-11	ERR4831862	ERX4701805	PRJEB41280					MDR-TB	S				R	R	R	S	S				R			S	R	S	S	R	['CRyPTIC_reuse_table','Walker_2022']	99.44	1796418	60	tuberculosis	2.665
SAMEA1876341	WGS	PAIRED	['ILLUMINA','ILLUMINA']	ERS202783									lineage3	lineage3		Mycobacterium tuberculosis			['ERR266588','ERR403394']	['ERX241084','ERX369755']	PRJEB2221					Sensitive																						99.46	3590308	82	tuberculosis	1.539
SAMEA1118733	WGS	PAIRED	ILLUMINA	ERS2398142	ERP107961	Europe	GBR	England					lineage3.1.1	lineage3.1.1	L3.1.1	Mycobacterium tuberculosis	PHE	2022-07-17	ERR2513552	ERX2532762	PRJEB25991					Sensitive					S		S					S	S								Walker_2022	99.4	1645335	45	tuberculosis	2.572
SAMN02403559	WGS	PAIRED	['ILLUMINA','ILLUMINA','ILLUMINA','ILLUMINA']	SRS555509		Africa	ZAF			human	Homo sapiens	3	lineage2.2.1	lineage2.2.1	L2.2.1	Mycobacterium tuberculosis			['SRR1172342','SRR1169177','SRR1165632','SRR1167388']	['SRX470742','SRX467994']	PRJNA228112					MDR-TB																						99.18	4981016	100	tuberculosis	1.169
SAMN37848842	WGS	PAIRED	ILLUMINA	SRS19170570	SRP466602	Asia	VNM	Ho Chi Minh City		human	Homo sapiens	3	lineage2.2.1	lineage2.2.1		Mycobacterium tuberculosis	UNIVERSITY OF MELBOURNE/ THE PETER DOHERTY INSTITUTE FOR INFECTION AND IMMUNITY	2023-10-16	SRR26399501	SRX22105490	PRJNA1028637		sputum			Sensitive																						99.53	1655003	56	tuberculosis	1.003
SAMN13568503	WGS	PAIRED	ILLUMINA	SRS5925153	SRP239172	South America	PER	Lima	2014	human	Homo sapiens	3	lineage4.1.2.1	lineage4.1.2.1	L4	Mycobacterium tuberculosis	RADBOUDUMC	2019-12-31	SRR10808626	SRX7482269	PRJNA595834		sputum			MDR-TB																						99.58	1688140	59	tuberculosis	2.5
SAMN13066742	WGS	PAIRED	ILLUMINA	SRS5547181	SRP218410	Africa	ZAF	Durban	2017	human	Homo sapiens	3	lineage2.2.1	lineage2.2.1		Mycobacterium tuberculosis	UNIVERSITY COLLEGE LONDON	2019-10-21	SRR10315550	SRX7026718	PRJNA559528		sputum			Sensitive																						99.36	1728294	58	tuberculosis	2.163
SAMEA7545172	WGS	PAIRED	ILLUMINA	ERS5301829	ERP124939	South America	PER		2018				lineage4.1.2.1	lineage4.1.2.1		Mycobacterium tuberculosis	UNIVERSIDAD PERUANA CAYETANO HEREDIA	2021-11-10	ERR4811669	ERX4681659	PRJEB41199					HR-TB	S				S	I	R	S	S				S		S	S	S	S	S	S	['CRyPTIC_reuse_table','Walker_2022']	99.59	1657777	56	tuberculosis	1.102
SAMN41061101	WGS	PAIRED	ILLUMINA	SRS21106159	SRP491750	North America	USA		2024	human	Homo sapiens	3	lineage1.1.1.1	lineage1.1.1.1		Mycobacterium tuberculosis	TXDSHS	2024-04-23	SRR28782504	SRX24347054	PRJNA1080563		sputum			Sensitive																						99.3	1197218	67	tuberculosis	2.64
SAMEA7550829	WGS	PAIRED	ILLUMINA	ERS5307478	ERP124941	Europe	GBR						lineage1.1.1	lineage1.1.1		Mycobacterium tuberculosis	PUBLIC HEALTH ENGLAND	2021-11-10	ERR4817466	ERX4687308	PRJEB41201					Sensitive					S		S						S								Walker_2022	98.18	2855573	65	tuberculosis	1.404
SAMEA7562844	WGS	PAIRED	ILLUMINA	ERS5319477	ERP124988	Asia	VNM						lineage2.2.1	lineage2.2.1		Mycobacterium tuberculosis	OUCRU-HCMC	2021-11-11	ERR4830404	ERX4700388	PRJEB41247					Other	S				S	S	S	S	S				S		S	S	S	S	S	S	['CRyPTIC_reuse_table','Walker_2022']	99.43	1624076	53	tuberculosis	1.433
SAMN21855975	WGS	PAIRED	ILLUMINA	SRS10345211	SRP338907	Asia	GEO	Tbilisi	2018	human	Homo sapiens	3	lineage2.2.1	lineage2.2.1		Mycobacterium tuberculosis	NIH / NIAID	2021-10-16	SRR16088001	SRX12374290	PRJNA766649		sputum			Other																						99.53	1678419	57	tuberculosis	1.672
SAMEA7561398	WGS	PAIRED	ILLUMINA	ERS5318033	ERP124983								lineage4.1.2.1	lineage4.1.2.1		Mycobacterium tuberculosis	SAN RAFFAELE SCIENTIFIC INSTITUTE	2021-11-11	ERR4828960	ERX4698944	PRJEB41242					RR-TB	S				S	S	S	S	S				R		S	S	S	S	S	R	CRyPTIC_reuse_table	99.42	1611419	43	tuberculosis	1.629
SAMEA114493525	WGS	PAIRED	ILLUMINA	ERS16475183	ERP010814	South America	PER		2017				lineage4.3.3	lineage4.3.3		Mycobacterium tuberculosis	FZB	2023-10-16	ERR12117908	ERX11495095	PRJEB9680					MDR-TB																						99.69	1534185	48	tuberculosis	1.403
SAMN06010398	WGS	PAIRED	ILLUMINA	SRS20794808	SRP496567	South America	PER	Lima	2012	human	Homo sapiens	3	lineage4.1.1.3	lineage4.1.1.3		Mycobacterium tuberculosis	FIND, THE FOUNDATION FOR INNOVATIVE NEW DIAGNOSTICS	2024-03-20	SRR28393425	SRX23998239	PRJNA343736		As reported: patient			MDR-TB																						99.53	1745295	51	tuberculosis	2.972
SAMEA4441599	WGS	PAIRED	ILLUMINA	ERS1353048	ERP017107	Africa	ZAF	Khayelitsha, Cape Town	2010	human	Homo sapiens	3	lineage4.1.1.3	lineage4.1.1.3	L4.1.1.3	Mycobacterium tuberculosis	INSTITUTE OF INFECTIOUS DISEASE AND MOLECULAR MEDI	2016-11-16	ERR1633949	ERX1704282	PRJEB15382		sputum			Other																						99.3	1727561	40	tuberculosis	1.522
SAMEA4706531	WGS	PAIRED	ILLUMINA	ERS2526693	ERP021867	Europe	GBR						La1.8.1	La1.8.1	La1	Mycobacterium bovis	WELLCOME SANGER INSTITUTE	2019-07-18	ERR3439266	ERX3461286	PRJEB19799					Other																						84.27	949887	28	tuberculosis	3.046
SAMEA7528147	WGS	PAIRED	ILLUMINA	ERS5284618	ERP124850	Asia	IND	Mumbai					lineage1.1.2	lineage1.1.2		Mycobacterium tuberculosis	FOUNDATION FOR MEDICAL RESEARCH INDIA	2021-11-10	ERR4799563	ERX4668978	PRJEB41116					Pre-XDR-TB	S	S				S	S	S	S				S			S		S	S		Walker_2022	99.24	1655653	54	tuberculosis	0.983
SAMN18823693	WGS	PAIRED	ILLUMINA	SRS8749325	SRP315773	North America	MEX	Baja California	2018	domestic cattle	Bos taurus	2	La1.8.1	La1.8.1	La1	Mycobacterium bovis	USDA-NVSL-DBPL	2021-04-21	SRR14296375	SRX10654009	PRJNA723608					Other																						99.39	1378592	77	tuberculosis	4.889
SAMEA7109766	WGS	PAIRED	ILLUMINA	ERS4870325	ERP123212								La1.7.1	La1.7.1	La1	Mycobacterium bovis	BPI - BIOTECNOLOGIA PESQUISA E INOVAçãO (BOTUCATU - SP)	2021-12-21	ERR4450976	ERX4391479	PRJEB39667					Other																						99.08	3042746	49	tuberculosis	2.515
SAMEA112804715	WGS	PAIRED	['ILLUMINA','ILLUMINA']	ERS14812261									lineage4.5	lineage4.5		Mycobacterium tuberculosis			['ERR11080885','ERR11080884']	['ERX10528253','ERX10528254']	PRJEB9680					Sensitive																						99.46	2144874	72	tuberculosis	0.809
SAMEA7526088	WGS	PAIRED	ILLUMINA	ERS5282561	ERP124850	Asia	IND	Mumbai					lineage2.2.1	lineage2.2.1		Mycobacterium tuberculosis	FOUNDATION FOR MEDICAL RESEARCH INDIA	2021-11-09	ERR4797537	ERX4666953	PRJEB41116					Pre-XDR-TB	S	S			S	S	R	S	S				R		S	S	S	S	S	R	['CRyPTIC_reuse_table','Walker_2022']	99.38	1498288	42	tuberculosis	1.454
SAMN08214941	WGS	PAIRED	ILLUMINA	SRS2774603	SRP119652	North America	CAN	British Columbia	2007	human	Homo sapiens	3	lineage4.2.1.1		L4	Mycobacterium tuberculosis	BC CENTRE FOR DISEASE CONTROL PUBLIC HEALTH LABORATORY	2017-12-24	SRR6397438	SRX3490720	PRJNA413593					Sensitive					S		S						S	S							CRyPTIC_WHO2021_PMC7612554	99.5	1804230	51	tuberculosis	0.553
SAMN36974165	WGS	PAIRED	ILLUMINA	SRS18600068	SRP454875					human	Homo sapiens	3	lineage2.2.1	lineage2.2.1		Mycobacterium tuberculosis	CHINESE CENTER FOR DISEASE CONTROL AND PREVENTION	2023-08-14	SRR25628577	SRX21355454	PRJNA1005189					Sensitive																						99.48	1777721	61	tuberculosis	1.26
SAMEA7526445	WGS	PAIRED	ILLUMINA	ERS5282918	ERP124850	Asia	IND	Mumbai					lineage3.1	lineage3.1		Mycobacterium tuberculosis	FOUNDATION FOR MEDICAL RESEARCH INDIA	2021-11-09	ERR4797892	ERX4667310	PRJEB41116					Sensitive	S	S				S		S	S							S		S	S		Walker_2022	99.52	1794025	58	tuberculosis	1.152
SAMEA1919456	WGS	PAIRED	ILLUMINA	ERS2399655	ERP107961	Europe	GBR	England					lineage4.3.2.1	lineage4.3.2.1	L4.3.2.1	Mycobacterium tuberculosis	PHE	2021-10-23	ERR2515065	ERX2534275	PRJEB25991					Sensitive					S		S					S	S								Walker_2022	99.48	1810914	53	tuberculosis	1.293
SAMN08912954	WGS	PAIRED	ILLUMINA	SRS3157439	SRP128089					human	Homo sapiens	3	lineage2.2.1	lineage2.2.1		Mycobacterium tuberculosis	SAN RAFFAELE	2018-04-11	SRR6982204	SRX3922823	PRJNA428596					Sensitive																						99.36	422267	21	tuberculosis	18.009
SAMN31673872	WGS	PAIRED	ILLUMINA	SRS15722383	SRP407089	Oceania	AUS	NSW	2020	human	Homo sapiens	3	lineage3.1.2.1	lineage3.1.2.1		Mycobacterium tuberculosis	INSTITUTE OF CLINICAL PATHOLOGY AND MEDICAL RESEARCH	2022-11-09	SRR22249654	SRX18226034	PRJNA899911					Sensitive																						99.27	1816766	50	tuberculosis	1.077
SAMEA8742072	WGS	PAIRED	ILLUMINA	ERS6421654	ERP135632	Africa	ZAF						lineage4.4.1.1	lineage4.4.1.1		Mycobacterium tuberculosis	UNIVERSITY OF CAPE TOWN	2022-03-15	ERR8699754	ERX8356737	PRJEB51043					Sensitive	S				S	S	S	S	S				S		S	S	S	S	S	S	CRyPTIC_reuse_table	99.72	1848653	64	tuberculosis	2.092
SAMEA104679297	WGS	PAIRED	ILLUMINA	ERS2280680	ERP107428	Europe	FRA		2007	human	Homo sapiens	3	lineage5.1.1	lineage5.1.1	L5.1.1	Mycobacterium africanum	DST/NRF CENTRE OF EXCELLENCE FOR BIOMEDICAL TB RES	2018-07-08	ERR2383621	ERX2431799	PRJEB25506		As reported: Various			Sensitive																						99.29	1840952	42	tuberculosis	1.258
SAMN18648159	WGS	PAIRED	ILLUMINA	SRS8656027	SRP289688	South America	BRA	Mato Grosso do Sul, Dourados	2016	human	Homo sapiens	3	lineage4.1.2.1	lineage4.1.2.1		Mycobacterium tuberculosis	STANFORD UNIVERSITY	2021-04-07	SRR14164573	SRX10532754	PRJNA671770		sputum			Other																						99.59	1546572	52	tuberculosis	0.984
SAMN03648275	WGS	PAIRED	ILLUMINA	SRS991371	SRP061066	Europe	GBR						lineage3	lineage3	L3	Mycobacterium tuberculosis	UNIVERSITY OF OXFORD	2015-07-23	SRR2101028	SRX1095722	PRJNA282721					Sensitive					S		S					S	S								CRyPTIC_WHO2021_PMC7612554	99.44	1772717	40	tuberculosis	1.192
SAMEA7526918	WGS	PAIRED	ILLUMINA	ERS5283390	ERP124850	Asia	IND	Mumbai					lineage3.1.2	lineage3.1.2		Mycobacterium tuberculosis	FOUNDATION FOR MEDICAL RESEARCH INDIA	2021-11-10	ERR4798360	ERX4667782	PRJEB41116					Sensitive	S	S				S		S	S							S		S	S		Walker_2022	99.48	1696187	56	tuberculosis	2.047
SAMEA3444042	WGS	PAIRED	ILLUMINA	ERS2401769	ERP107972	Europe	GBR	England					lineage2.2.1	lineage2.2.1	L2.2.1	Mycobacterium tuberculosis	PHE	2021-10-23	ERR2517092	ERX2536307	PRJEB26001					MDR-TB	S	S			R		R	R	S				R					S			Walker_2022	99.7	1892995	64	tuberculosis	1.976
SAMEA7552720	WGS	PAIRED	ILLUMINA	ERS5309367	ERP124941	Europe	GBR						lineage4.9	lineage4.9		Mycobacterium tuberculosis	PUBLIC HEALTH ENGLAND	2021-11-10	ERR4819355	ERX4689197	PRJEB41201					Sensitive																						99.97	1818907	41	tuberculosis	1.698
SAMN03300415	WGS	PAIRED	ILLUMINA	SRS838695	SRP053287	North America	USA	MI	2007	possum		2	La1.8.1	La1.8.1	La1	Mycobacterium bovis	USDA-NVSL-DBL	2015-02-23	SRR1792057	SRX867719	PRJNA251692					Other																						99.38	1281518	63	tuberculosis	5.114
SAMEA5189953	WGS	PAIRED	ILLUMINA	ERS2997447	ERP021867	Europe	GBR						La1.8.1	La1.8.1	La1	Mycobacterium bovis	WELLCOME SANGER INSTITUTE	2020-06-04	ERR4188192	ERX4149961	PRJEB19799					Other																						99.47	1614147	54	tuberculosis	2.407
SAMEA114236251	WGS	PAIRED	['ILLUMINA','ILLUMINA']	ERS16221526		Europe	MDA						lineage4.2.1	lineage4.2.1		Mycobacterium tuberculosis			['ERR11798714','ERR11798715']	['ERX11197182','ERX11197181']	PRJEB41518					MDR-TB																						99.23	1688144	54	tuberculosis	1.023
SAMEA7551300	WGS	PAIRED	ILLUMINA	ERS5307949	ERP124941	Europe	GBR						lineage4.7	lineage4.7		Mycobacterium tuberculosis	PUBLIC HEALTH ENGLAND	2021-11-10	ERR4817937	ERX4687779	PRJEB41201					Sensitive																						99.74	1763869	41	tuberculosis	2.556
SAMEA14459931	WGS	PAIRED	ILLUMINA	ERS12086878	ERP137916	Africa	GMB		2012	human	Homo sapiens	3	lineage4.1.2.1	lineage4.1.2.1		Mycobacterium tuberculosis	INSTITUTE OF TROPICAL MEDICINE	2022-06-25	ERR9786113	ERX9333389	PRJEB53138		sputum			Sensitive																						99.57	1796717	92	tuberculosis	1.496
SAMN07999052	WGS	PAIRED	ILLUMINA	SRS2678071	SRP124760	Asia	CHN	Shanghai,Songjiang	2013	human	Homo sapiens	3	lineage2.2.1	lineage2.2.1	L2.2.1	Mycobacterium tuberculosis	FUDAN UNIVERSITY	2017-11-10	SRR6280169	SRX3382546	PRJNA417753		sputum			Sensitive																						98.44	1824813	57	tuberculosis	1.044
SAMN16521521	WGS	PAIRED	ILLUMINA	SRS7571368	SRP288262	Africa	TZA		2015	human	Homo sapiens	3	lineage1.2.2.1	lineage1.2.2.1		Mycobacterium tuberculosis	SWISSTPH	2020-10-23	SRR12882426	SRX9348383	PRJNA670836		sputum			Sensitive																						78.56	1377970	43	tuberculosis	1.314
SAMN41389385	WGS	PAIRED	ILLUMINA	SRS21288799	SRP507535	Asia	BGD		2011	human	Homo sapiens	3	lineage1.1.3.1	lineage1.1.3.1		Mycobacterium tuberculosis	FIND, THE FOUNDATION FOR INNOVATIVE NEW DIAGNOSTICS	2024-05-14	SRR29017446	SRX24544275	PRJNA1109295					MDR-TB																						99.43	1801704	61	tuberculosis	0.737
SAMEA1556686	WGS	PAIRED	ILLUMINA	ERS142011	ERP001072	Africa	MWI	Karonga	1998	human	Homo sapiens	3	lineage4.3.4.2.1	lineage4.3.4.2.1	L4.3.4.2.1	Mycobacterium tuberculosis	SC	2012-10-23	ERR181878	ERX157988	PRJEB2794		sputum			Sensitive					S		S					S	S	S							Coll_2018	99.59	1718698	39	tuberculosis	1.426
SAMN20513134	WGS	PAIRED	ILLUMINA	SRS9655601	SRP330727	Asia	CHN	Zheijiang	2008	human	Homo sapiens	3	lineage2.2.1.1	lineage2.2.1.1		Mycobacterium tuberculosis	SCHOOL OF PUBLIC HEALTH, FUDAN UNIVERSITY	2021-08-01	SRR15316001	SRX11620339	PRJNA751240		sputum			Other																						99.44	1821732	62	tuberculosis	1.115
SAMN30543964	WGS	PAIRED	ILLUMINA	SRS14851111	SRP394436	Asia	CHN	Eastern China	2020	human	Homo sapiens	3	lineage2.2.1	lineage2.2.1		Mycobacterium tuberculosis	SCHOOL OF PUBLIC HEALTH, FUDAN UNIVERSITY	2022-08-28	SRR21277066	SRX17286431	PRJNA874331					Sensitive																						97.11	1829183	60	tuberculosis	1.653
SAMN30157917	WGS	PAIRED	ILLUMINA	SRS14573442	SRP390552	Asia	CHN	Guangdong	2017	human	Homo sapiens	3	lineage2.2.1	lineage2.2.1		Mycobacterium tuberculosis	CENTRE FOR TUBERCULOSIS CONTROL OF GUANGDONG PROVINCE	2022-08-08	SRR20970054	SRX16987677	PRJNA866200		sputum			MDR-TB																						99.62	1990812	65	tuberculosis	1.117
SAMEA7545687	WGS	PAIRED	ILLUMINA	ERS5302343	ERP124939	South America	PER		2019				lineage4.3.3	lineage4.3.3		Mycobacterium tuberculosis	UNIVERSIDAD PERUANA CAYETANO HEREDIA	2021-11-10	ERR4812183	ERX4682173	PRJEB41199					Other	S				I	S	S	S	S				S		S	S	S	S	S	S	['CRyPTIC_reuse_table','Walker_2022']	99.56	1777489	61	tuberculosis	1.263
SAMEA1119109	WGS	PAIRED	ILLUMINA	ERS2398518	ERP107961	Europe	GBR	England					lineage3	lineage3	L3	Mycobacterium tuberculosis	PHE	2022-07-23	ERR2513928	ERX2533138	PRJEB25991					Sensitive					S		S					S	S								Walker_2022	99.33	1877322	60	tuberculosis	16.597
G2293						Europe	ESP	province of Valencia	2017				lineage4.7	lineage4.7		Mycobacterium tuberculosis								No		Sensitive	S					S																99.78	2556225	141	tuberculosis	1.188
SAMN21616560	WGS	PAIRED	ILLUMINA	SRS10317513	SRP338617	North America	CAN	Ontario	2018	human	Homo sapiens	3	lineage4.8	lineage4.8		Mycobacterium tuberculosis	PUBLIC HEALTH ONTARIO	2021-09-24	SRR16058211	SRX12345134	PRJNA766079					Sensitive					S		S					S	S								CRyPTIC_WHO2021_PMC7612554	99.61	1033178	35	tuberculosis	3.737
SAMEA2710785	WGS	PAIRED	ILLUMINA	ERS531742	ERP006738	Asia	THA						lineage2.2.1	lineage2.2.1	L2.2.1	Mycobacterium tuberculosis	SC	2016-01-11	ERR718291	ERX662213	PRJEB7056					Sensitive																						99.64	1631658	38	tuberculosis	1.855
SAMN07659499	WGS	PAIRED	ILLUMINA	SRS2520494	SRP117784	Europe	GBR	Oxford	2016	human	Homo sapiens	3	lineage3	lineage3	L3	Mycobacterium tuberculosis	MODMEDMICOXFORD	2017-10-27	SRR6046652	SRX3193764	PRJNA401515					Sensitive					S		S					S	S								CRyPTIC_WHO2021_PMC7612554	99.61	953998	31	tuberculosis	3.518
SAMN18648219	WGS	PAIRED	ILLUMINA	SRS8656534	SRP289688	South America	BRA	Mato Grosso do Sul, Dourados	2010	human	Homo sapiens	3	lineage4.1.2.1	lineage4.1.2.1		Mycobacterium tuberculosis	STANFORD UNIVERSITY	2021-04-07	SRR14165086	SRX10533261	PRJNA671770		sputum			Sensitive																						99.64	1561967	53	tuberculosis	0.969
SAMEA7156545	WGS	PAIRED	['ILLUMINA','ILLUMINA','ILLUMINA']	ERS4917008		Asia	GEO						lineage2.2.1	lineage2.2.1		Mycobacterium tuberculosis			['ERR5864042','ERR5864040','ERR5864041']	['ERX5509836','ERX5509835','ERX5509837']	PRJEB39561					MDR-TB																						99.48	2600252	80	tuberculosis	1.994
SAMN10254815	WGS	PAIRED	ILLUMINA	SRS3947944	SRP053287	North America	USA	Michigan		deer		3	La1.8.1	La1.8.1	La1	Mycobacterium bovis	USDA	2018-10-17	SRR8073660	SRX4901492	PRJNA251692					Other																						99.38	557380	27	tuberculosis	11.336
SAMEA112800408	WGS	PAIRED	ILLUMINA	ERS14807954	ERP010814								lineage4.1.2.1	lineage4.1.2.1		Mycobacterium tuberculosis	FZB	2023-07-20	ERR11050373	ERX10497164	PRJEB9680					Sensitive																						99.33	1573259	50	tuberculosis	1.753
SAMEA7561269	WGS	PAIRED	ILLUMINA	ERS5317904	ERP124983								lineage2.2.1	lineage2.2.1		Mycobacterium tuberculosis	SAN RAFFAELE SCIENTIFIC INSTITUTE	2021-11-11	ERR4828831	ERX4698815	PRJEB41242					MDR-TB	S				S	R	R	S	S				R		S	S	S	S	S	R	CRyPTIC_reuse_table	99.49	1696757	50	tuberculosis	2.601
SAMEA1118919	WGS	PAIRED	ILLUMINA	ERS2398328	ERP107961	Europe	GBR	England					lineage1.1.3.1	lineage1.1.3.1	L1.1.3.1	Mycobacterium tuberculosis	PHE	2021-10-23	ERR2513738	ERX2532948	PRJEB25991					Other					S		S					S	S								Walker_2022	94.42	769329	25	tuberculosis	5.4
SAMEA7524773	WGS	PAIRED	ILLUMINA	ERS5281248	ERP124850	Asia	IND	Mumbai					lineage1.1.2	lineage1.1.2		Mycobacterium tuberculosis	FOUNDATION FOR MEDICAL RESEARCH INDIA	2021-11-09	ERR4796317	ERX4665731	PRJEB41116					Sensitive	S	S			S	S	S	S	S				S		S	S	S	S	S	S	['CRyPTIC_reuse_table','Walker_2022']	99.16	1642257	47	tuberculosis	1.117
SAMN02599093	WGS	PAIRED	['ILLUMINA','ILLUMINA']	SRS559631		Asia	IND	Tiruvallur	2003	human	Homo sapiens	3	lineage1.1.2	lineage1.1.2	L1.1.2	Mycobacterium tuberculosis			['SRR1175136','SRR1172748']	SRX473299	PRJNA235759		sputum			Sensitive																						98.68	4077524	93	tuberculosis	1.159
SAMN25259604	WGS	PAIRED	ILLUMINA	SRS11790770	SRP349160	Asia	CHN	Chongqing City	2020	human	Homo sapiens	3	lineage2.2.1	lineage2.2.1		Mycobacterium tuberculosis	CHONGQING MEDICAL UNIVERSITY	2022-01-27	SRR17787473	SRX13949789	PRJNA785273					Sensitive																						99.51	1859206	64	tuberculosis	0.859
SAMN38375941	WGS	PAIRED	ILLUMINA	SRS19746388	SRP475905	Asia	CHN	Jiangxi Province		human	Homo sapiens	3	lineage2.2.1	lineage2.2.1		Mycobacterium tuberculosis	THE FIRST AFFILIATED HOSPITAL OF NANCHANG UNIVERSITY	2023-12-05	SRR27069434	SRX22758831	PRJNA1044236		sputum			MDR-TB																						99.54	1834511	62	tuberculosis	0.838
SAMN34293979	WGS	PAIRED	ILLUMINA	SRS17387090	SRP433800	Europe	UKR		2020	human	Homo sapiens	3	lineage4.3.3	lineage4.3.3		Mycobacterium tuberculosis	NIH / NIAID	2023-04-21	SRR24256119	SRX20051831	PRJNA958249		blood			Sensitive																						96.84	1429910	48	tuberculosis	1.996
SAMEA2533914	WGS	PAIRED	ILLUMINA	ERS457316	ERP010814	Europe	DEU						lineage3.1	lineage3.1	L3.1	Mycobacterium tuberculosis	FZB	2015-06-25	ERR551397	ERX510466	PRJEB9680					Sensitive					S		S					S	S	S							CRyPTIC_WHO2021_PMC7612554	99.48	1549184	35	tuberculosis	2.834
SAMEA112805227	WGS	PAIRED	ILLUMINA	ERS14812773	ERP010814								lineage4.1.2.1	lineage4.1.2.1		Mycobacterium tuberculosis	FZB	2023-07-21	ERR11081419	ERX10528787	PRJEB9680					HR-TB																						99.51	1794537	61	tuberculosis	0.917
SAMEA1118548	WGS	PAIRED	ILLUMINA	ERS2397957	ERP107961	Europe	GBR	England					lineage1.2.1.2.1	lineage1.2.1.2.1	L2.2.1	Mycobacterium tuberculosis	PHE	2021-10-23	ERR2513367	ERX2532577	PRJEB25991					Sensitive					S		S					S	S								Walker_2022	99.28	1882947	63	tuberculosis	1.451
SAMEA104362393	WGS	PAIRED	ILLUMINA	ERS1987371	ERP104985	South America	PER						lineage2.2.1	lineage2.2.1		Mycobacterium tuberculosis	UNIVERSIDAD PERUANA CAYETANO HEREDIA, PERU	2021-10-17	ERR2184552	ERX2240719	PRJEB23245					Sensitive	S				S	S	S	S	S				S		S	S	S	S	S	S	['Walker_2022','CRyPTIC_reuse_table']	99.62	1699157	58	tuberculosis	1.81
SAMEA7549020	WGS	PAIRED	ILLUMINA	ERS5305672	ERP124941	Europe	GBR						lineage2.2.1	lineage2.2.1		Mycobacterium tuberculosis	PUBLIC HEALTH ENGLAND	2021-11-10	ERR4815660	ERX4685502	PRJEB41201					Sensitive																						99.59	1000446	22	tuberculosis	5.054
SAMN12565805	WGS	PAIRED	ILLUMINA	SRS5271044	SRP218410	Africa	ZAF	Hlabisa	2017	human	Homo sapiens	3	lineage2.2.1	lineage2.2.1	L2	Mycobacterium tuberculosis	UNIVERSITY COLLEGE LONDON	2019-08-15	SRR9971111	SRX6718508	PRJNA559528		sputum			MDR-TB																						99.54	1797495	58	tuberculosis	1.341
SAMN30543235	WGS	PAIRED	ILLUMINA	SRS14850949	SRP394436	Asia	CHN	Eastern China	2019	human	Homo sapiens	3	lineage2.2.1	lineage2.2.1		Mycobacterium tuberculosis	SCHOOL OF PUBLIC HEALTH, FUDAN UNIVERSITY	2022-08-28	SRR21277227	SRX17286269	PRJNA874331					Sensitive																						99.02	1862811	63	tuberculosis	2.05
SAMN08143514	WGS	PAIRED	ILLUMINA	SRS2742028	SRP126325	Asia	AZE	Baku		human	Homo sapiens	3	lineage4.3.3	lineage4.3.3		Mycobacterium tuberculosis	NIH	2017-12-07	SRR6357000	SRX3453326	PRJNA421446		sputum			MDR-TB																						99.73	1009378	33	tuberculosis	2.06
SAMN31674302	WGS	PAIRED	ILLUMINA	SRS15722758	SRP407089	Oceania	AUS	NSW	2021	human	Homo sapiens	3	lineage1.2.1.2.1	lineage1.2.1.2.1		Mycobacterium tuberculosis	INSTITUTE OF CLINICAL PATHOLOGY AND MEDICAL RESEARCH	2022-11-09	SRR22249951	SRX18226409	PRJNA899911					Sensitive																						99.33	1980242	67	tuberculosis	1.577
SAMN31031558	WGS	PAIRED	ILLUMINA	SRS15258196	SRP399923	Oceania	AUS	Victoria	2020	human	Homo sapiens	3	lineage3	lineage3		Mycobacterium tuberculosis	MDUPHL	2022-09-28	SRR21732846	SRX17728738	PRJNA857537					Sensitive																						99.58	1608962	56	tuberculosis	2.444
SAMN08709114	WGS	PAIRED	ILLUMINA	SRS3041222	SRP128089	Europe	UKR			human	Homo sapiens	3	lineage4.8	lineage4.8		Mycobacterium tuberculosis	SAN RAFFAELE	2018-03-14	SRR6832481	SRX3788561	PRJNA428596					Sensitive	S	S			S		S	S	S			S	S	S				S			CRyPTIC_WHO2021_PMC7612554	99.54	1678197	35	tuberculosis	2.198
SAMD00117795	WGS	PAIRED	ILLUMINA	DRS090203	DRP004886	Asia	JPN	Osaka	2012	human	Homo sapiens	3	lineage4.3.4.1	lineage4.3.4.1	L4	Mycobacterium tuberculosis	NIID	2019-06-13	DRR130087	DRX122825	PRJDB7006		sputum			Pre-XDR-TB																						99.77	1695710	111	tuberculosis	1.31
SAMEA2682829	WGS	PAIRED	ILLUMINA	ERS518890	ERP004677	South America	PER		2009	human	Homo sapiens	3	lineage4.3.4.2	lineage4.3.4.2	L4.3.4.2	Mycobacterium tuberculosis	THE WELLCOME TRUST SANGER INSTITUTE	2016-01-09	ERR779865	ERX770292	PRJEB5280					MDR-TB																						99.83	1616427	37	tuberculosis	2.032
SAMN26994080	WGS	PAIRED	ILLUMINA	SRS12393710	SRP349160	Asia	CHN	Chongqing City	2019	human	Homo sapiens	3	lineage2.2.1	lineage2.2.1		Mycobacterium tuberculosis	CHILDRENS HOSPITAL OF CHONGQING MEDICAL UNIVERSITY	2022-03-27	SRR18495622	SRX14627109	PRJNA785273					Sensitive																						99.59	1828428	62	tuberculosis	0.841
SAMN27519996	WGS	PAIRED	ILLUMINA	SRS12572020	SRP369525	Europe	UKR	Ternopil	2020	human	Homo sapiens	3	lineage4	lineage4		Mycobacterium tuberculosis	NIH / NIAID	2022-04-11	SRR18715050	SRX14815483	PRJNA825524		sputum			Sensitive																						99.2	1487118	50	tuberculosis	1.636
SAMN21856490	WGS	PAIRED	ILLUMINA	SRS10345899	SRP338907	Europe	UKR	Kharkiv	2020	human	Homo sapiens	3	lineage2.2.1	lineage2.2.1		Mycobacterium tuberculosis	NIH / NIAID	2021-10-16	SRR16088324	SRX12374990	PRJNA766649		sputum			Pre-XDR-TB																						94.09	1582071	54	tuberculosis	1.946
SAMEA7547035	WGS	PAIRED	ILLUMINA	ERS5303689	ERP124939	South America	PER		2019				lineage4.3.3	lineage4.3.3		Mycobacterium tuberculosis	UNIVERSIDAD PERUANA CAYETANO HEREDIA	2021-11-10	ERR4813529	ERX4683519	PRJEB41199					MDR-TB		S					R	S					R	S				S			Walker_2022	99.45	1862052	66	tuberculosis	10.801
SAMN08629548	WGS	PAIRED	ILLUMINA	SRS3012038	SRP128089	Asia	BGD			human	Homo sapiens	3	lineage1.1.3.1	lineage1.1.3.1	L1.1.3	Mycobacterium tuberculosis	SAN RAFFAELE	2018-03-02	SRR6797353	SRX3756344	PRJNA428596					Sensitive					S		S		S				S	S				S			CRyPTIC_WHO2021_PMC7612554	99.34	1912785	43	tuberculosis	3.044
SAMN10965877	WGS	PAIRED	ILLUMINA	SRS4386976	SRP186442	Europe	GBR	England, Woodchester Park	2000	badger	Meles meles	1	La1.8.1	La1.8.1	La1	Mycobacterium bovis	UNIVERSITY COLLEGE DUBLIN	2019-02-21	SRR8600171	SRX5400154	PRJNA523164					Other																						99.51	543420	37	tuberculosis	4.043
SAMN40273314	WGS	PAIRED	ILLUMINA	SRS20670979	SRP493618	Asia	GEO	Tbilisi	2021	human	Homo sapiens	3	lineage4.2.1	lineage4.2.1		Mycobacterium tuberculosis	NIH / NIAID	2024-03-06	SRR28239915	SRX23850904	PRJNA1074779		sputum			Sensitive																						99.31	1017122	33	tuberculosis	2.78
SAMN31135768	WGS	PAIRED	ILLUMINA	SRS15318262	SRP400886	Europe	CZE		2021	human	Homo sapiens	3	lineage4.8	lineage4.8		Mycobacterium tuberculosis	SAN RAFFAELE SCIENTIFIC INSTITUTE	2022-10-04	SRR21798500	SRX17792421	PRJNA886608					Sensitive																						99.54	805253	23	tuberculosis	6.465
SAMEA104684965	WGS	PAIRED	ILLUMINA	ERS2286348	ERP107468	Europe	FIN		2014				lineage4.3.3	lineage4.3.3	L4.3.3	Mycobacterium tuberculosis	NATIONAL INSTITUTE FOR HEALTH AND WELFARE	2018-05-04	ERR2503422	ERX2522665	PRJEB25543					Sensitive																						99.83	1342263	72	tuberculosis	2.326
SAMN09756159	WGS	PAIRED	ILLUMINA	SRS3628701	SRP156366	Europe	MDA		2014	human	Homo sapiens	3	lineage4.2.1	lineage4.2.1	L4	Mycobacterium tuberculosis	YALE SCHOOL OF PUBLIC HEALTH	2018-08-04	SRR7645788	SRX4509027	PRJNA482716					MDR-TB																						99.11	1379875	29	tuberculosis	2.971
SAMEA2783572	WGS	PAIRED	ILLUMINA	ERS553317	ERP006738	Asia	THA		2007				lineage1.1.1.1	lineage1.1.1.1	L1.1.1.1	Mycobacterium tuberculosis	THE WELLCOME TRUST SANGER INSTITUTE	2016-01-15	ERR846998	ERX927909	PRJEB7056					Sensitive																						99.21	1436764	32	tuberculosis	1.605
SAMN09715516	WGS	PAIRED	ILLUMINA	SRS3595246	SRP155250	Europe	ROU	Bucharest		human	Homo sapiens	3	lineage2.2.1	lineage2.2.1	L2	Mycobacterium tuberculosis	NIH / NIAID	2018-07-25	SRR7592344	SRX4457420	PRJNA482865		sputum			Pre-XDR-TB																						99.4	1559399	50	tuberculosis	1.813
SAMEA7560641	WGS	PAIRED	ILLUMINA	ERS5317277	ERP124982	Asia	VNM	Ho Chi Minh City					lineage1.1.1	lineage1.1.1		Mycobacterium tuberculosis	OUCRU-HCMC	2021-11-12	ERR4828204	ERX4698188	PRJEB41241					Sensitive	S				S	S	S	S	S				S		S	S	S	S	S	S	['Walker_2022','CRyPTIC_reuse_table']	99.36	1771269	57	tuberculosis	0.935
SAMN03648279	WGS	PAIRED	ILLUMINA	SRS991367	SRP061066	Europe	GBR						lineage3.1.1	lineage3.1.1	L3.1.1	Mycobacterium tuberculosis	UNIVERSITY OF OXFORD	2015-07-22	SRR2101032	SRX1095726	PRJNA282721					Sensitive					S		S					S	S								CRyPTIC_WHO2021_PMC7612554	99.47	1768268	40	tuberculosis	0.993
SAMN33325417	WGS	PAIRED	ILLUMINA	SRS16786495	SRP423001	Africa	ETH		2017	human	Homo sapiens	3	lineage4.2.2.2	lineage4.2.2.2		Mycobacterium tuberculosis complex sp.	UNIVERSITY OF MARYLAND	2023-02-16	SRR23497717	SRX19391236	PRJNA935744					MDR-TB																						81.72	1624756	55	tuberculosis	2.363
SAMN36639358	WGS	PAIRED	ILLUMINA	SRS18398463	SRP450988	Europe	CZE	Prague	2022	human	Homo sapiens	3	lineage4.8	lineage4.8		Mycobacterium tuberculosis	SAN RAFFAELE SCIENTIFIC INSTITUTE	2023-07-24	SRR25395619	SRX21133719	PRJNA994428					Sensitive																						99.53	823262	26	tuberculosis	4.799
SAMN09725814	WGS	PAIRED	ILLUMINA	SRS3606463	SRP155672	Oceania	NZL	Westport	2017	bovine	Bos taurus	2	La1.8.1	La1.8.1	La1	Mycobacterium bovis	AGRESEARCH	2018-07-29	SRR7617465	SRX4482112	PRJNA479921					Other																						99.44	929325	47	tuberculosis	6.151
SAMN30547654	WGS	PAIRED	ILLUMINA	SRS14853248	SRP394436	Asia	CHN	Eastern China	2018	human	Homo sapiens	3	lineage2.2.1	lineage2.2.1		Mycobacterium tuberculosis	SCHOOL OF PUBLIC HEALTH, FUDAN UNIVERSITY	2022-08-28	SRR21279410	SRX17288719	PRJNA874331					Sensitive																						98.75	1835199	46	tuberculosis	19.387
SAMEA112800300	WGS	PAIRED	ILLUMINA	ERS14807846	ERP010814								lineage4.5	lineage4.5		Mycobacterium tuberculosis	FZB	2023-07-20	ERR11050261	ERX10497052	PRJEB9680					Sensitive																						99.52	1533194	52	tuberculosis	1.904
SAMEA8741664	WGS	PAIRED	ILLUMINA	ERS6421247	ERP135611	Europe	BEL						lineage2.2.1	lineage2.2.1		Mycobacterium tuberculosis	PHS SWEDEN	2022-03-15	ERR8665886	ERX8324317	PRJEB51021					Pre-XDR-TB																						99.43	1759834	38	tuberculosis	1.882
SAMN40655267	WGS	PAIRED	ILLUMINA	SRS20888719	SRP498669	Europe	MDA		2020	human	Homo sapiens	3	lineage2.2.1	lineage2.2.1		Mycobacterium tuberculosis	NIAID TB PORTALS PROGRAM	2024-03-29	SRR28498680	SRX24100310	PRJNA1074788		sputum			MDR-TB																						99.43	1446885	48	tuberculosis	1.143
SAMEA7551654	WGS	PAIRED	ILLUMINA	ERS5308302	ERP124941	Europe	GBR						lineage3	lineage3		Mycobacterium tuberculosis	PUBLIC HEALTH ENGLAND	2021-11-10	ERR4818290	ERX4688132	PRJEB41201					HR-TB					S		R						S	S							Walker_2022	99.5	1838460	41	tuberculosis	1.933
SAMEA7562153	WGS	PAIRED	ILLUMINA	ERS5318787	ERP124983	Europe	ITA						lineage4.5	lineage4.5		Mycobacterium tuberculosis	SAN RAFFAELE SCIENTIFIC INSTITUTE	2021-11-11	ERR4829714	ERX4699698	PRJEB41242					HR-TB	S				S	S		S	S				S		S	S	S	S	S	S	['CRyPTIC_reuse_table','Walker_2022']	99.34	2057081	65	tuberculosis	1.421
SAMEA5542176	WGS	PAIRED	ILLUMINA	ERS3344234	ERP114520	Asia	PHL						lineage1.2.1.2.1	lineage1.2.1.2.1	L2.2.1	Mycobacterium tuberculosis	LSHTM	2019-07-23	ERR3256266	ERX3283035	PRJEB31905					HR-TB																						99.51	1597748	105	tuberculosis	0.577
SAMEA6875320	WGS	PAIRED	ILLUMINA	ERS4602881	ERP122165	Europe	ESP	Valencia	2014				lineage4.1.2.1	lineage4.1.2.1	L4.1.2.1	Mycobacterium tuberculosis	Instituto_de_Biomedicina_de_Valencia	2022-06-11	ERR4195537	ERX4156546	PRJEB38719			No		Other	S					S																99.58	1860960	52	tuberculosis	1.452
SAMN07236477	WGS	PAIRED	ILLUMINA	SRS2293310	SRP109608	Asia	THA	Bangkok	2004	human	Homo sapiens	3	lineage2.2.1	lineage2.2.1	L2.2.1	Mycobacterium tuberculosis	MAHIDOL UNIVERSITY	2017-06-19	SRR5709778	SRX2930599	PRJNA390471		cerebrospinal fluid			Sensitive					S		S						S	S							CRyPTIC_WHO2021_PMC7612554	99.27	1614519	55	tuberculosis	1.091
SAMN19657713	WGS	PAIRED	ILLUMINA	SRS9179635	SRP323639	Europe	MDA		2018	human	Homo sapiens	3	lineage4.1.2.1	lineage4.1.2.1		Mycobacterium tuberculosis	SIMON FRASER UNIVERSITY	2021-06-11	SRR14782217	SRX11115648	PRJNA736718					Sensitive																						99.55	1806342	64	tuberculosis	3.224
SAMN37847987	WGS	PAIRED	ILLUMINA	SRS19170765	SRP466602	Asia	VNM	Ho Chi Minh City		human	Homo sapiens	3	lineage1.1.1	lineage1.1.1		Mycobacterium tuberculosis	UNIVERSITY OF MELBOURNE/ THE PETER DOHERTY INSTITUTE FOR INFECTION AND IMMUNITY	2023-10-16	SRR26400047	SRX22105684	PRJNA1028637		cerebrospinal fluid			Other																						99.21	1464954	46	tuberculosis	3.521
SAMEA3493144	WGS	PAIRED	ILLUMINA	ERS800293	ERP011140								lineage1.2.2.2	lineage1.2.2.2		Mycobacterium tuberculosis	STELLENBOSCH UNIVERSITY	2015-09-27	ERR972797	ERX1049778	PRJEB9976					RR-TB																						99.28	1347724	31	tuberculosis	2.699
SAMEA7157473	WGS	PAIRED	['ILLUMINA','ILLUMINA']	ERS4917935		Asia	GEO						lineage2.2.1	lineage2.2.1		Mycobacterium tuberculosis			['ERR5865808','ERR5865807']	['ERX5511602','ERX5511603']	PRJEB39561					MDR-TB																						99.43	3393637	74	tuberculosis	1.236
SAMN31030605	WGS	PAIRED	ILLUMINA	SRS15257549	SRP399923	Oceania	AUS	Victoria	2017	human	Homo sapiens	3	lineage2.2.1	lineage2.2.1		Mycobacterium tuberculosis	MDUPHL	2022-09-27	SRR21732083	SRX17728085	PRJNA857537					Sensitive																						99.53	1719233	60	tuberculosis	2.257
SAMN30380837	WGS	PAIRED	ILLUMINA	SRS14814253	SRP394383	South America	PRY	Asuncion	2018	human	Homo sapiens	3	lineage4	lineage4		Mycobacterium tuberculosis	STANFORD UNIVERSITY	2022-08-26	SRR21239970	SRX17249271	PRJNA870648		sputum			Sensitive																						99.7	1676619	53	tuberculosis	1.887
SAMEA112805177	WGS	PAIRED	ILLUMINA	ERS14812723	ERP010814								lineage4.8	lineage4.8		Mycobacterium tuberculosis	FZB	2023-07-21	ERR11081367	ERX10528735	PRJEB9680					Sensitive																						99.64	1515156	52	tuberculosis	2.289
SAMN26271066	WGS	PAIRED	ILLUMINA	SRS12114536	SRP226525	Asia	IND	Andhra Pradesh - Nuzendla	2020	human	Homo sapiens	3	lineage1.1.2	lineage1.1.2		Mycobacterium tuberculosis	CHRISTIAN MEDICAL COLLAGE, VELLORE	2022-02-26	SRR18149476	SRX14297250	PRJNA575883		lymph node			Sensitive																						99.23	1802554	59	tuberculosis	0.744
SAMN21856163	WGS	PAIRED	ILLUMINA	SRS10345529	SRP338907	Asia	GEO	Tbilisi	2019	human	Homo sapiens	3	lineage4.1.2.1	lineage4.1.2.1		Mycobacterium tuberculosis	NIH / NIAID	2021-10-16	SRR16088099	SRX12374620	PRJNA766649		sputum			MDR-TB																						99.57	1310136	45	tuberculosis	2.173
SAMN40032269	WGS	PAIRED	ILLUMINA	SRS20527015	SRP226525	Asia	IND	Madhya Pradesh - Bhairopur	2021	human	Homo sapiens	3	lineage2.2.1	lineage2.2.1		Mycobacterium tuberculosis	CHRISTIAN MEDICAL COLLAGE, VELLORE	2024-02-22	SRR28045460	SRX23697064	PRJNA575883					Pre-XDR-TB																						99.09	1660681	52	tuberculosis	0.819
SAMN17019760	WGS	PAIRED	ILLUMINA	SRS7863303	SRP297425	Europe	BLR	Minsk		human	Homo sapiens	3	lineage4.3.3	lineage4.3.3		Mycobacterium tuberculosis	NIH / NIAID	2020-12-09	SRR13232528	SRX9664809	PRJNA683067		sputum			MDR-TB																						99.69	1620318	55	tuberculosis	1.555
SAMEA11225695	WGS	PAIRED	ILLUMINA	ERS8875170	ERP005779								lineage1.1.2	lineage1.1.2		Mycobacterium tuberculosis complex sp.	FZB	2022-07-29	ERR7902667	ERX7470812	PRJEB6273					HR-TB																						99.28	1737590	60	tuberculosis	2.45
SAMEA7545768	WGS	PAIRED	ILLUMINA	ERS5302424	ERP124939	South America	PER		2018				lineage4.4.2	lineage4.4.2		Mycobacterium tuberculosis	UNIVERSIDAD PERUANA CAYETANO HEREDIA	2021-11-10	ERR4812264	ERX4682254	PRJEB41199					Sensitive	S				S	S	S	S	S				S		S	S	S	S	S	S	['Walker_2022','CRyPTIC_reuse_table']	99.28	1463174	52	tuberculosis	9.575
SAMEA8987120	WGS	PAIRED	ILLUMINA	ERS6669822	ERP130602	Europe	FRA		2011	domestic cattle	Bos taurus	3	La1.2	La1.2	La1	Mycobacterium bovis	ANSES	2022-09-22	ERR6337364	ERX5969041	PRJEB46417					Other																						99.43	764889	40	tuberculosis	3.666
SAMEA7545992	WGS	PAIRED	ILLUMINA	ERS5302648	ERP124939	South America	PER		2018				lineage4.1.2.1	lineage4.1.2.1		Mycobacterium tuberculosis	UNIVERSIDAD PERUANA CAYETANO HEREDIA	2021-11-10	ERR4812488	ERX4682478	PRJEB41199					Sensitive	S				S	S	S	S	S				S		S	S	S	S	S	S	['CRyPTIC_reuse_table','Walker_2022']	99.57	1858298	64	tuberculosis	1.049
SAMEA7552478	WGS	PAIRED	ILLUMINA	ERS5309125	ERP124941	Europe	GBR						lineage2.2.1	lineage2.2.1		Mycobacterium tuberculosis	PUBLIC HEALTH ENGLAND	2021-11-10	ERR4819113	ERX4688955	PRJEB41201					Sensitive																						99.5	1693946	53	tuberculosis	3.01
SAMEA112806686	WGS	PAIRED	ILLUMINA	ERS14814232	ERP010814								lineage2.2.1	lineage2.2.1		Mycobacterium tuberculosis	FZB	2023-07-21	ERR11083055	ERX10530424	PRJEB9680					Pre-XDR-TB																						99.56	1590905	54	tuberculosis	1.817
SAMN30543537	WGS	PAIRED	ILLUMINA	SRS14851701	SRP394436	Asia	CHN	Eastern China	2018	human	Homo sapiens	3	lineage2.2.1	lineage2.2.1		Mycobacterium tuberculosis	SCHOOL OF PUBLIC HEALTH, FUDAN UNIVERSITY	2022-08-28	SRR21277767	SRX17287021	PRJNA874331					Other																						98.33	1832545	62	tuberculosis	10.178
SAMN13568253	WGS	PAIRED	ILLUMINA	SRS5925769	SRP239172	Asia	IDN	Bandung	2015	human	Homo sapiens	3	lineage4.1.2.1	lineage4.1.2.1	L4	Mycobacterium tuberculosis	RADBOUDUMC	2019-12-31	SRR10809023	SRX7482892	PRJNA595834		sputum			Sensitive																						99.46	1756886	59	tuberculosis	1.695
SAMEA3305000	WGS	PAIRED	ILLUMINA	ERS2400603	ERP107968	Africa	ZAF						lineage4.3.2.1	lineage4.3.2.1	L4.3.2.1	Mycobacterium tuberculosis	CTB/NICD	2021-10-23	ERR2516004	ERX2535212	PRJEB25997					MDR-TB	S	S			S		R	S				S	R	R				S			Walker_2022	99.83	577750	36	tuberculosis	4.67
SAMN10247622	WGS	PAIRED	ILLUMINA	SRS3940429	SRP165904	Africa	UGA			domestic cattle	Bos taurus	3	La1.3	La1.3	La1	Mycobacterium bovis	USDA	2018-10-16	SRR8065073	SRX4893441	PRJNA497101					Other																						99.51	762830	41	tuberculosis	5.344
SAMN35543960	WGS	PAIRED	ILLUMINA	SRS18878191	SRP460313	Asia	OMN			human	Homo sapiens	3	lineage1.2.1.2.1	lineage1.2.1.2.1		Mycobacterium tuberculosis	EMORY UNIVERSITY SCHOOL OF MEDICINE	2023-10-13	SRR26056472	SRX21772677	PRJNA977967		sputum			HR-TB																						99.14	1801220	54	tuberculosis	0.436
SAMEA7541694	WGS	PAIRED	ILLUMINA	ERS5298146	ERP124931	Africa	ZAF						lineage4.3.2.1	lineage4.3.2.1		Mycobacterium tuberculosis	CTB/NICD	2021-11-11	ERR4809156	ERX4678696	PRJEB41191					MDR-TB	S				S	S	R	S	S				R		S	S	S	S	S	R	['CRyPTIC_reuse_table','Walker_2022']	99.63	1778793	61	tuberculosis	1.226
SAMEA7548657	WGS	PAIRED	ILLUMINA	ERS5305309	ERP124941	Europe	GBR						lineage3	lineage3		Mycobacterium tuberculosis	PUBLIC HEALTH ENGLAND	2021-11-10	ERR4815297	ERX4685139	PRJEB41201					Sensitive					S		S						S								Walker_2022	99.64	1814681	41	tuberculosis	2.29
SAMEA7818962	WGS	PAIRED	ILLUMINA	ERS5566166	ERP021867	Europe	GBR						La1.8.1	La1.8.1	La1	Mycobacterium bovis	WELLCOME SANGER INSTITUTE	2021-02-04	ERR5162054	ERX4967017	PRJEB19799					Other																						99.22	1490183	22	tuberculosis	4.771
SAMEA7617462	WGS	PAIRED	ILLUMINA	ERS5375749	ERP125309								lineage2.2.1	lineage2.2.1		Mycobacterium tuberculosis complex sp.	FZB	2021-01-25	ERR4872348	ERX4741561	PRJEB41518					MDR-TB																						99.51	1654197	56	tuberculosis	1.568
SAMN40273011	WGS	PAIRED	ILLUMINA	SRS20670791	SRP493618	Asia	GEO	Tbilisi	2022	human	Homo sapiens	3	lineage2.2.1	lineage2.2.1		Mycobacterium tuberculosis	NIH / NIAID	2024-03-06	SRR28239603	SRX23850718	PRJNA1074779		sputum			Sensitive																						99.37	1623420	53	tuberculosis	1.163
SAMEA7548534	WGS	PAIRED	ILLUMINA	ERS5305186	ERP124941	Europe	GBR						lineage1.2.1.2.1	lineage1.2.1.2.1		Mycobacterium tuberculosis	PUBLIC HEALTH ENGLAND	2021-11-10	ERR4815174	ERX4685016	PRJEB41201					Sensitive					S		S						S								Walker_2022	96.18	2498608	56	tuberculosis	1.549
SAMN31143431	WGS	PAIRED	ILLUMINA	SRS15318166	SRP376017	Asia	MMR	Yangon	2020	human	Homo sapiens	3	lineage2.2.1	lineage2.2.1		Mycobacterium tuberculosis	MINISTRY OF HEALTH	2022-10-04	SRR21798279	SRX17792264	PRJNA838793		sputum			MDR-TB																						92.79	1456457	49	tuberculosis	4.005
SAMN05918643	WGS	PAIRED	ILLUMINA	SRS20795267	SRP496567	South America	PER	Lima	2012	human	Homo sapiens	3	lineage4.1.4	lineage4.1.4		Mycobacterium tuberculosis	FIND, THE FOUNDATION FOR INNOVATIVE NEW DIAGNOSTICS	2024-03-20	SRR28393656	SRX23998696	PRJNA343736		As reported: patient			MDR-TB																						99.49	1862422	53	tuberculosis	1.487
SAMEA8955505	WGS	PAIRED	ILLUMINA	ERS6638267	ERP130302	Europe	FRA		2017	domestic cattle	Bos taurus	3	La1.2	La1.2	La1	Mycobacterium bovis	ANSES	2022-09-15	ERR6209526	ERX5844688	PRJEB46102					Other																						99.17	1531933	49	tuberculosis	3.831
SAMEA7563129	WGS	PAIRED	ILLUMINA	ERS5319762	ERP125008	Africa	DZA						lineage4.3.3	lineage4.3.3		Mycobacterium tuberculosis	SAN RAFFAELE SCIENTIFIC INSTITUTE	2021-11-11	ERR4830689	ERX4700673	PRJEB41267					Sensitive	S				S	S	S	S	S				S		S	S	S	S	S	S	['CRyPTIC_reuse_table','Walker_2022']	99.53	1666448	54	tuberculosis	2.543
SAMN07999133	WGS	PAIRED	ILLUMINA	SRS2678091	SRP124760	Asia	CHN	Shanghai,Songjiang	2015	human	Homo sapiens	3	lineage2.2.1	lineage2.2.1	L2.2.1	Mycobacterium tuberculosis	FUDAN UNIVERSITY	2017-11-10	SRR6280149	SRX3382566	PRJNA417753		sputum			Sensitive																						99.21	1855957	60	tuberculosis	1.005
SAMN08376217	WGS	PAIRED	ILLUMINA	SRS2841490	SRP130118	Asia	IDN	Bandung	2014	human	Homo sapiens	3	lineage2.2.1	lineage2.2.1	L2	Mycobacterium tuberculosis	RADBOUDUMC	2018-01-18	SRR6480611	SRX3570493	PRJNA430531		cerebrospinal fluid			Sensitive																						99.57	1708275	36	tuberculosis	2.316
SAMN12551542	WGS	PAIRED	ILLUMINA	SRS5322384	SRP219763	Asia	CHN	Shenzhen	2016	human	Homo sapiens	3	lineage2.2.1	lineage2.2.1	L2	Mycobacterium tuberculosis	FUDAN UNIVERSITY	2019-08-30	SRR10040448	SRX6775297	PRJNA559678		sputum			MDR-TB																						99.61	1741747	60	tuberculosis	0.959
SAMN06579051	WGS	PAIRED	ILLUMINA	SRS2046086	SRP101836	Asia	IND	Uttar Pradesh	2014	human	Homo sapiens	3	lineage3	lineage3	L3	Mycobacterium tuberculosis	INSTITUTE OF BIOINFORMATICS	2017-03-14	SRR5341371	SRX2638064	PRJNA379070		sputum			Pre-XDR-TB																						99.08	1909207	43	tuberculosis	1.749
SAMEA1101434	WGS	PAIRED	ILLUMINA	ERS2394545	ERP107940	South America	PER						lineage4.8	lineage4.8	L4.8	Mycobacterium tuberculosis	UNIVERSIDAD PERUANA CAYETANO HEREDIA	2021-10-23	ERR2510229	ERX2529644	PRJEB25971					Sensitive							S						S								Walker_2022	99.81	1607510	36	tuberculosis	0.971
SAMN03648473	WGS	PAIRED	ILLUMINA	SRS991219	SRP061066	Europe	GBR						lineage1.1.2	lineage1.1.2	L1.1.2	Mycobacterium tuberculosis	UNIVERSITY OF OXFORD	2015-07-23	SRR2101226	SRX1095920	PRJNA282721					Other					S		S					S	S								CRyPTIC_WHO2021_PMC7612554	99.09	1867835	42	tuberculosis	1.228
SAMEA113538312	WGS	PAIRED	ILLUMINA	ERS15534733	ERP147571	Africa	BWA						lineage4.3.4.2.1	lineage4.3.4.2.1		Mycobacterium tuberculosis	FZB	2023-09-17	ERR11466251	ERX10872408	PRJEB62480					HR-TB																						99.46	1261821	41	tuberculosis	3.004
SAMN08215045	WGS	PAIRED	ILLUMINA	SRS2774463	SRP119652	North America	CAN	British Columbia	2008	human	Homo sapiens	3	lineage4.4.1.1	lineage4.4.1.1	L4	Mycobacterium tuberculosis	BC CENTRE FOR DISEASE CONTROL PUBLIC HEALTH LABORATORY	2017-12-23	SRR6397580	SRX3490578	PRJNA413593					Sensitive					S		S						S	S							CRyPTIC_WHO2021_PMC7612554	99.76	1806817	51	tuberculosis	0.78
SAMN36835105	WGS	PAIRED	ILLUMINA	SRS18499834	SRP453313	Asia	CHN	Shandong	2018	human	Homo sapiens	3	lineage2.2.1	lineage2.2.1	L4	Mycobacterium tuberculosis	SHANDONG PROVINCIAL HOSPITAL	2023-08-04	SRR25515024	SRX21245553	PRJNA1002108		As reported: phlegm		H37Rv	Sensitive																						99.58	1817702	63	tuberculosis	2.571
SAMN35981760	WGS	PAIRED	ILLUMINA	SRS18231082	SRP448193				2015	human	Homo sapiens	3	lineage2.2.1	lineage2.2.1		Mycobacterium tuberculosis	CHINESE CENTER FOR DISEASE CONTROL AND PREVENTION	2023-07-09	SRR25207127	SRX20954106	PRJNA987438		sputum			MDR-TB																						99.66	1830765	63	tuberculosis	1.347
SAMEA7529187	WGS	PAIRED	ILLUMINA	ERS5285656	ERP124850	Asia	IND	Mumbai					lineage3	lineage3		Mycobacterium tuberculosis	FOUNDATION FOR MEDICAL RESEARCH INDIA	2021-11-11	ERR4800601	ERX4670016	PRJEB41116					RR-TB																						99.35	1641311	56	tuberculosis	0.901
SAMEA7524889	WGS	PAIRED	ILLUMINA	ERS5281364	ERP124850	Asia	IND	Mumbai					lineage4.1.1.3	lineage4.1.1.3		Mycobacterium tuberculosis	FOUNDATION FOR MEDICAL RESEARCH INDIA	2021-11-09	ERR4796433	ERX4665847	PRJEB41116					Sensitive	S	S			S	S	S	S	S				S		S	S	S	S	S	S	['Walker_2022','CRyPTIC_reuse_table']	99.53	1496708	49	tuberculosis	1.419
SAMEA115163084	WGS	PAIRED	ILLUMINA	ERS17970878	ERP111748	Europe	PRT		2023				lineage4.8	lineage4.8		Mycobacterium tuberculosis	NATIONAL INSTITUTE OF HEALTH DR. RICARDO JORGE	2024-02-03	ERR12544105	ERX11918453	PRJEB29446					HR-TB																						99.68	1443561	49	tuberculosis	2.599
SAMN02352501	WGS	PAIRED	ILLUMINA	SRS494909	SRP032338	North America	USA	Boston, MA	2013				lineage2	lineage2		Mycobacterium tuberculosis	BI	2013-10-29	SRR1020012	SRX369382	PRJNA218593					Sensitive																						99.32	1538014	35	tuberculosis	1.658
SAMN30861645	WGS	PAIRED	ILLUMINA	SRS15134412	SRP397520	North America	USA	Nevada	2022	human	Homo sapiens	3	lineage1.2.1.2.1	lineage1.2.1.2.1		Mycobacterium tuberculosis	NSPHL	2022-09-16	SRR21595731	SRX17597625	PRJNA857686					RR-TB																						99.49	2099846	72	tuberculosis	0.477
SAMN27519610	WGS	PAIRED	ILLUMINA	SRS12571903	SRP369525	Asia	GEO	Tbilisi	2017	human	Homo sapiens	3	lineage2.2.1	lineage2.2.1		Mycobacterium tuberculosis	NIH / NIAID	2022-04-11	SRR18715166	SRX14815366	PRJNA825524		sputum			MDR-TB																						99.54	1614780	54	tuberculosis	1.496
SAMN06055691	WGS	PAIRED	ILLUMINA	SRS1834326	SRP094134	Asia	VNM	Ho Chi Minh City		human	Homo sapiens	3	lineage4.5	lineage4.5	L4.5	Mycobacterium tuberculosis	UNIVERSITY OF MELBOURNE	2016-12-02	SRR5073784	SRX2392874	PRJNA355614		sputum			Sensitive																						99.46	1930968	64	tuberculosis	2.375
SAMN06091713	WGS	PAIRED	ILLUMINA	SRS1828067	SRP094134	Asia	VNM	Ho Chi Minh City		human	Homo sapiens	3	lineage2.2.1.1	lineage2.2.1.1	L2.2.1.1	Mycobacterium tuberculosis	UNIVERSITY OF MELBOURNE	2016-11-30	SRR5065638	SRX2386002	PRJNA355614		sputum			Other																						99.56	1344104	45	tuberculosis	3.747
SAMEA7723157	WGS	PAIRED	ILLUMINA	ERS5470536	ERP125870	Europe	IRL		2016	human	Homo sapiens	3	lineage4.4.1.1	lineage4.4.1.1		Mycobacterium tuberculosis	IRISH MYCOBACTERIA REFERENCE LABORATORY (IMRL)	2021-05-15	ERR5908180	ERX5549321	PRJEB42011					Sensitive																						99.67	1826275	61	tuberculosis	1.762
SAMEA7547136	WGS	PAIRED	ILLUMINA	ERS5303790	ERP124939	South America	PER						lineage4.3.4.2	lineage4.3.4.2		Mycobacterium tuberculosis	UNIVERSIDAD PERUANA CAYETANO HEREDIA	2021-11-10	ERR4813630	ERX4683620	PRJEB41199					Pre-XDR-TB																						99.8	1832460	62	tuberculosis	1.75
SAMN38031637	WGS	PAIRED	ILLUMINA	SRS19312767	SRP399923	Oceania	AUS	Victoria	2021	human	Homo sapiens	3	lineage1.1.1	lineage1.1.1		Mycobacterium tuberculosis	MDUPHL	2023-10-29	SRR26558627	SRX22260025	PRJNA857537					HR-TB																						99.33	1428115	49	tuberculosis	3.803
SAMEA4441531	WGS	PAIRED	ILLUMINA	ERS1352980	ERP017107	Africa	ZAF	Khayelitsha, Cape Town	2010	human	Homo sapiens	3	lineage2.2.1	lineage2.2.1	L2.2.1	Mycobacterium tuberculosis	INSTITUTE OF INFECTIOUS DISEASE AND MOLECULAR MEDI	2016-11-16	ERR1633881	ERX1704214	PRJEB15382		sputum			MDR-TB																						99.52	1749097	40	tuberculosis	1.421
SAMN30294453	WGS	PAIRED	ILLUMINA	SRS14631746	SRP391945	Asia	CHN	Shanghai	2015	human	Homo sapiens	3	lineage2.2.1	lineage2.2.1		Mycobacterium tuberculosis	FUDAN UNIVERSITY	2022-08-13	SRR21031759	SRX17047173	PRJNA869190		sputum			Sensitive																						99.54	1760947	59	tuberculosis	0.76
SAMEA7546750	WGS	PAIRED	ILLUMINA	ERS5303405	ERP124939	South America	PER		2018				lineage4.1.2.1	lineage4.1.2.1		Mycobacterium tuberculosis	UNIVERSIDAD PERUANA CAYETANO HEREDIA	2021-11-10	ERR4813245	ERX4683235	PRJEB41199					Sensitive																						99.61	1817991	62	tuberculosis	1.076
SAMN01908826	WGS	PAIRED	ILLUMINA	SRS388895	SRP018402	Asia	CHN						lineage2.2.1	lineage2.2.1	L2.2.1	Mycobacterium tuberculosis	BGI	2015-09-05	SRR671802	SRX225116	PRJNA187550					Sensitive		S					S	S						S				S			CRyPTIC_WHO2021_PMC7612554	99.48	1811139	37	tuberculosis	1.575
SAMEA4441603	WGS	PAIRED	ILLUMINA	ERS1353052	ERP017107	Africa	ZAF	Khayelitsha, Cape Town	2010	human	Homo sapiens	3	lineage4.1.1.3	lineage4.1.1.3	L4.1.1.3	Mycobacterium tuberculosis	INSTITUTE OF INFECTIOUS DISEASE AND MOLECULAR MEDI	2016-12-16	ERR1633953	ERX1704286	PRJEB15382		sputum			Sensitive																						99.54	1728693	40	tuberculosis	1.447
SAMN36849885	WGS	PAIRED	ILLUMINA	SRS18516743	SRP453313	Asia	CHN	Shandong	2016	human	Homo sapiens	3	lineage2.2.1	lineage2.2.1	L4	Mycobacterium tuberculosis	SHANDONG PROVINCIAL HOSPITAL	2023-08-05	SRR25534460	SRX21263667	PRJNA1002108		As reported: phlegm		H37Rv	HR-TB																						99.57	1821145	63	tuberculosis	2.778
SAMEA112250121	WGS	PAIRED	ILLUMINA	ERS14360984	ERP010814								lineage4.9	lineage4.9		Mycobacterium tuberculosis	FZB	2022-12-27	ERR10680144	ERX10147972	PRJEB9680					MDR-TB																						99.72	1673179	57	tuberculosis	0.871
SAMN41389741	WGS	PAIRED	ILLUMINA	SRS21288497	SRP507535	Asia	BGD		2007	human	Homo sapiens	3	lineage4.8	lineage4.8		Mycobacterium tuberculosis	FIND, THE FOUNDATION FOR INNOVATIVE NEW DIAGNOSTICS	2024-05-14	SRR29017154	SRX24543972	PRJNA1109295					MDR-TB																						99.56	1736500	63	tuberculosis	4.999
SAMEA7563092	WGS	PAIRED	ILLUMINA	ERS5319725	ERP125007	Europe	DEU						lineage4.9	lineage4.9		Mycobacterium tuberculosis	IML GAUTING	2021-11-11	ERR4830652	ERX4700636	PRJEB41266					Sensitive	S				S	S	S	S	S				S		S	S	S	S	S	S	['Walker_2022','CRyPTIC_reuse_table']	99.81	1756228	59	tuberculosis	0.656
SAMEA112799412	WGS	PAIRED	ILLUMINA	ERS14806958	ERP010814								lineage4.8	lineage4.8		Mycobacterium tuberculosis	FZB	2023-07-20	ERR11049240	ERX10496030	PRJEB9680					Sensitive																						99.65	1654611	56	tuberculosis	1.219
SAMN18648403	WGS	PAIRED	ILLUMINA	SRS8656714	SRP289688	South America	BRA	Mato Grosso do Sul, Dourados	2016	human	Homo sapiens	3	lineage4.4.1.1	lineage4.4.1.1	L4.4.1.1	Mycobacterium tuberculosis	STANFORD UNIVERSITY	2021-04-07	SRR14164905	SRX10533441	PRJNA671770		sputum			HR-TB																						99.71	1547722	52	tuberculosis	0.816
SAMN08708425	WGS	PAIRED	ILLUMINA	SRS3040913	SRP128089	Europe	UKR			human	Homo sapiens	3	lineage2.2.1	lineage2.2.1		Mycobacterium tuberculosis	SAN RAFFAELE	2018-03-14	SRR6832147	SRX3788243	PRJNA428596					MDR-TB	S	S			R		R	R	S			R	R	R				S			CRyPTIC_WHO2021_PMC7612554	99.45	1647851	34	tuberculosis	2.233
SAMEA1485438	WGS	PAIRED	ILLUMINA	ERS108098	ERP001072	Africa	MWI	Karonga	2004	human	Homo sapiens	3	lineage4.3.4.2.1	lineage4.3.4.2.1	L4.3.4.2.1	Mycobacterium tuberculosis	SC	2014-10-18	ERR163958	ERX139835	PRJEB2794		sputum			MDR-TB					S		R					R	R	R							Coll_2018	99.62	2848974	65	tuberculosis	1.353
SAMN21895639	WGS	PAIRED	ILLUMINA	SRS10370119	SRP338930	North America	USA	New York state	2019	human	Homo sapiens	3	lineage2.2.1	lineage2.2.1		Mycobacterium tuberculosis	WADSWORTH CENTER - NYS DOH	2021-09-29	SRR16115021	SRX12400604	PRJNA766641					MDR-TB		S			R	R	R	S					R	S				S			CRyPTIC_WHO2021_PMC7612554	99.6	1484097	74	tuberculosis	3.097
SAMN08813110	WGS	PAIRED	ILLUMINA	SRS3104081	SRP136686	Europe	RUS	Moscow	2016	human	Homo sapiens	3	lineage2.2.1	lineage2.2.1		Mycobacterium tuberculosis	ENGELHARDT INSTITUTE OF MOLECULAR BIOLOGY	2018-03-29	SRR6914122	SRX3861904	PRJNA447918		sputum			MDR-TB																						99.69	1536593	104	tuberculosis	1.068
SAMEA7564295	WGS	PAIRED	ILLUMINA	ERS5320926	ERP125021	Asia	VNM						lineage2.2.1	lineage2.2.1		Mycobacterium tuberculosis	OUCRU-HCMC	2021-11-11	ERR4831979	ERX4701922	PRJEB41280					MDR-TB	S				I	S	R	S	S				R		S	S	S	S	S	R	['CRyPTIC_reuse_table','Walker_2022']	99.23	607724	29	tuberculosis	3.711
SAMEA3432807	WGS	PAIRED	ILLUMINA	ERS2401571	ERP107972	Europe	GBR	England					lineage3	lineage3		Mycobacterium tuberculosis	PHE	2021-10-23	ERR2516894	ERX2536109	PRJEB26001					MDR-TB	S	S					R	S	S				R					S			Walker_2022	99.63	1907041	54	tuberculosis	1.631
SAMEA104447302	WGS	PAIRED	ILLUMINA	ERS2065244	ERP022352	Europe	DNK		2008	human	Homo sapiens	3	lineage4.8	lineage4.8	L4.8	Mycobacterium tuberculosis	STATENS SERUM INSTITUT	2017-12-22	ERR2229696	ERX2283035	PRJEB20214		sputum			Sensitive																						99.08	1778120	49	tuberculosis	0.926
SAMEA5854752	WGS	PAIRED	ILLUMINA	ERS3643274	ERP116726	Africa	SDN	East Sudan					lineage3	lineage3		Mycobacterium tuberculosis complex sp.	FZB	2019-11-30	ERR3470596	ERX3492259	PRJEB33896					Sensitive																						99.51	1645995	55	tuberculosis	1.55
SAMEA7528330	WGS	PAIRED	ILLUMINA	ERS5284800	ERP124850	Asia	IND	Mumbai					lineage2.2.1	lineage2.2.1		Mycobacterium tuberculosis	FOUNDATION FOR MEDICAL RESEARCH INDIA	2021-11-10	ERR4799745	ERX4669160	PRJEB41116					MDR-TB	S	S				S	R	S	S				R			S		S	S		Walker_2022	99.46	1640974	55	tuberculosis	0.939
G3243						Europe	ESP	province of Valencia	2019				lineage2.2.1	lineage2.2.1		Mycobacterium tuberculosis								No		Sensitive	S					S																99.58	2037989	62	tuberculosis	1.791
SAMEA7553140	WGS	PAIRED	ILLUMINA	ERS5309786	ERP124941	Europe	GBR						lineage3	lineage3		Mycobacterium tuberculosis	PUBLIC HEALTH ENGLAND	2021-11-10	ERR4819774	ERX4689616	PRJEB41201					Other					S		S						S								Walker_2022	99.61	1841624	42	tuberculosis	2.168
SAMN26553938	WGS	PAIRED	ILLUMINA	SRS12235627	SRP363347	Europe	ITA		2020	human	Homo sapiens	3	lineage2.2.1	lineage2.2.1		Mycobacterium tuberculosis	SAN RAFFAELE SCIENTIFIC INSTITUTE	2022-03-11	SRR18289175	SRX14426978	PRJNA814459		sputum			Sensitive																						99.48	1811959	59	tuberculosis	2.237
SAMN04385773	WGS	PAIRED	ILLUMINA	SRS1236470	SRP068011	Europe	ALB		2011	human	Homo sapiens	3	lineage4.8	lineage4.8		Mycobacterium tuberculosis	SAN RAFFAELE INSTITUTE	2016-01-04	SRR3082131	SRX1514046	PRJNA306588					Other																						99.61	1067950	22	tuberculosis	9.224
SAMN18206473	WGS	PAIRED	ILLUMINA	SRS8402108	SRP105419	Europe	ESP	Northeastern Spain		domestic cattle	Bos taurus	2	La2	La2	La2	Mycobacterium caprae	USDA-NVSL-DBPL	2021-03-08	SRR13888797	SRX10268480	PRJNA384785					Sensitive																						99.54	1157386	62	tuberculosis	5.122
SAMN40030629	WGS	PAIRED	ILLUMINA	SRS20526602	SRP226525	Asia	IND	Madhya Pradesh - Bhairopur	2022	human	Homo sapiens	3	lineage3	lineage3		Mycobacterium tuberculosis	CHRISTIAN MEDICAL COLLAGE, VELLORE	2024-02-22	SRR28044631	SRX23696401	PRJNA575883					Sensitive																						97.32	1671304	45	tuberculosis	0.61
SAMN40465757	WGS	PAIRED	ILLUMINA	SRS20757055	SRP495384	Asia	IND			human	Homo sapiens	3	lineage2.2.1	lineage2.2.1		Mycobacterium tuberculosis	FIND, THE FOUNDATION FOR INNOVATIVE NEW DIAGNOSTICS	2024-03-15	SRR28351443	SRX23956711	PRJNA1087582		sputum			Pre-XDR-TB																						99.69	1797378	50	tuberculosis	1.904
SAMN21616690	WGS	PAIRED	ILLUMINA	SRS10316903	SRP338617	North America	CAN	Ontario	2019	human	Homo sapiens	3	lineage1.2.1.2.1	lineage1.2.1.2.1		Mycobacterium tuberculosis	PUBLIC HEALTH ONTARIO	2021-09-24	SRR16058143	SRX12344525	PRJNA766079					Sensitive	S				S		S		S			S	S								CRyPTIC_WHO2021_PMC7612554	99.5	870216	53	tuberculosis	2.831
SAMEA5164106	WGS	PAIRED	ILLUMINA	ERS2971829	ERP112727								lineage4	lineage4		Mycobacterium tuberculosis	WELLCOME SANGER INSTITUTE	2020-04-19	ERR4024541	ERX4025929	PRJEB30294					HR-TB																						99.78	1868092	64	tuberculosis	0.385
SAMEA5189348	WGS	PAIRED	ILLUMINA	ERS2996843	ERP021867	Europe	GBR						La1.8.1	La1.8.1	La1	Mycobacterium bovis	WELLCOME SANGER INSTITUTE	2020-06-04	ERR4187825	ERX4149594	PRJEB19799					Other																						99.34	914874	25	tuberculosis	2.756
SAMEA7529066	WGS	PAIRED	ILLUMINA	ERS5285535	ERP124850	Asia	IND	Mumbai					lineage2.2.1	lineage2.2.1		Mycobacterium tuberculosis	FOUNDATION FOR MEDICAL RESEARCH INDIA	2021-11-11	ERR4800480	ERX4669895	PRJEB41116					Pre-XDR-TB		R						R	S										S		Walker_2022	99.49	1573801	52	tuberculosis	1.261
SAMEA7553332	WGS	PAIRED	ILLUMINA	ERS5309978	ERP124941	Europe	GBR						lineage3.1.2	lineage3.1.2		Mycobacterium tuberculosis	PUBLIC HEALTH ENGLAND	2021-11-10	ERR4819966	ERX4689808	PRJEB41201					HR-TB					S		R						S								Walker_2022	99.63	1875864	39	tuberculosis	1.9
SAMEA3436983	WGS	PAIRED	ILLUMINA	ERS2401632	ERP107972	Europe	GBR	England					lineage4.3.3	lineage4.3.3	L4.3.3	Mycobacterium tuberculosis	PHE	2021-10-23	ERR2516955	ERX2536170	PRJEB26001					Pre-XDR-TB	S	S					R	R	R				R					R			Walker_2022	99.87	1907643	68	tuberculosis	1.693
SAMEA2535302	WGS	PAIRED	ILLUMINA	ERS458704	ERP010662	Africa	COG		2011				lineage4.7	lineage4.7	L4.7	Mycobacterium tuberculosis	FZB	2015-08-05	ERR553317	ERX512386	PRJEB9545					Sensitive																						99.72	985512	64	tuberculosis	2.467
SAMEA2682842	WGS	PAIRED	ILLUMINA	ERS518903	ERP004677	South America	PER		2009	human	Homo sapiens	3	lineage4.3.3	lineage4.3.3	L4.3.3	Mycobacterium tuberculosis	SC	2016-01-18	ERR751418	ERX695100	PRJEB5280					Sensitive																						99.82	1513721	34	tuberculosis	1.133
SAMN36834651	WGS	PAIRED	ILLUMINA	SRS18500065	SRP453313	Asia	CHN	Shandong	2017	human	Homo sapiens	3	lineage2.2.1.1	lineage2.2.1.1	L4	Mycobacterium tuberculosis	SHANDONG PROVINCIAL HOSPITAL	2023-08-04	SRR25515465	SRX21245784	PRJNA1002108		As reported: phlegm		H37Rv	Other																						99.59	1897214	66	tuberculosis	2.772
SAMEA3231705	WGS	PAIRED	['ILLUMINA','ILLUMINA']	ERS652927		South America	ARG	Buenos Aires	2013	human	Homo sapiens	3	lineage4.1.2.1.1	lineage4.1.2.1.1	L4.1.2.1.1	Mycobacterium tuberculosis		2015-04-09	['ERR760776','ERR845328']	['ERX926239','ERX705537']	PRJEB7669		sputum			MDR-TB																						99.56	1576785	36	tuberculosis	1.602
SAMEA7549526	WGS	PAIRED	ILLUMINA	ERS5306177	ERP124941	Europe	GBR						lineage1.1.1.1	lineage1.1.1.1		Mycobacterium tuberculosis	PUBLIC HEALTH ENGLAND	2021-11-10	ERR4816165	ERX4686007	PRJEB41201					HR-TB	S	S			S	S	R	S	S				S					S	S		Walker_2022	99.33	1816893	39	tuberculosis	2.845
SAMEA13119980	WGS	PAIRED	['ILLUMINA','ILLUMINA']	ERS10723946		Asia	GEO			human	Homo sapiens	3	lineage2.2.1	lineage2.2.1		Mycobacterium tuberculosis			['ERR8773809','ERR8773811']	['ERX8437185','ERX8437188']	PRJEB50999					RR-TB																						99.43	3565840	79	tuberculosis	1.229
SAMN40273095	WGS	PAIRED	ILLUMINA	SRS20671157	SRP493618	Asia	GEO	Tbilisi	2019	human	Homo sapiens	3	lineage4.8	lineage4.8		Mycobacterium tuberculosis	NIH / NIAID	2024-03-06	SRR28240233	SRX23851084	PRJNA1074779		sputum			Sensitive																						99.64	1095703	36	tuberculosis	2.374
SAMN34294088	WGS	PAIRED	ILLUMINA	SRS17387115	SRP433800	Europe	UKR		2021	human	Homo sapiens	3	lineage4.3.3	lineage4.3.3		Mycobacterium tuberculosis	NIH / NIAID	2023-04-21	SRR24256094	SRX20051856	PRJNA958249		sputum			Sensitive																						99.6	1740372	52	tuberculosis	1.246
SAMEA3374842	WGS	PAIRED	ILLUMINA	ERS716763	ERP004677	South America	PER						lineage4.2.2.2	lineage4.2.2.2	L4.2.2.2	Mycobacterium tuberculosis	THE WELLCOME TRUST SANGER INSTITUTE	2016-03-05	ERR1023412	ERX1102284	PRJEB5280					MDR-TB																						99.46	1797458	51	tuberculosis	0.791
SAMEA3558574	WGS	PAIRED	ILLUMINA	ERS865723	ERP011639	Africa	ZAF						lineage2.2.2	lineage2.2.2	L2.2.2	Mycobacterium tuberculosis	LSHTM	2015-12-10	ERR1035041	ERX1113839	PRJEB10385					Pre-XDR-TB	R				S	R	R			R			R								Coll_2018	99.5	1604101	37	tuberculosis	2.969
SAMEA1317668	WGS	PAIRED	ILLUMINA	ERS075382	ERP001037	Africa	ZAF	Stellenbosch		human	Homo sapiens	3	lineage2.2.1.1	lineage2.2.1.1	L2.2.1.1	Mycobacterium tuberculosis	SC	2014-09-20	ERR108165	ERX085599	PRJEB2777		sputum			Sensitive																						99.41	1895816	43	tuberculosis	0.909
SAMN39286649	WGS	PAIRED	ILLUMINA	SRS20075728	SRP399923	Oceania	AUS	Victoria	2019	human	Homo sapiens	3	lineage2.2.1.1	lineage2.2.1.1		Mycobacterium tuberculosis	MDUPHL	2024-01-07	SRR27450500	SRX23122177	PRJNA857537					Sensitive																						99.61	1687689	58	tuberculosis	2.114
SAMEA1019147	WGS	PAIRED	ILLUMINA	ERS055319	ERP000276								lineage4.1.1.1	lineage4.1.1.1	L4	Mycobacterium tuberculosis	SC	2014-09-11	ERR072100	ERX049866	PRJEB2221					Sensitive																						99.19	1916836	30	tuberculosis	1.723
SAMN07340024	WGS	PAIRED	ILLUMINA	SRS2347236	SRP053287	North America	USA	MIchigan		deer		3	La1.8.1	La1.8.1	La1	Mycobacterium bovis	USDA-NVSL-DBL	2017-07-11	SRR5817702	SRX2995980	PRJNA251692					Other																						99.47	1104035	58	tuberculosis	5.376
SAMN08347719	WGS	PAIRED	ILLUMINA	SRS2823157	SRP128704	Europe	BLR	Minsk		human	Homo sapiens	3	lineage2.2.1	lineage2.2.1		Mycobacterium tuberculosis	NIH / NIAID	2018-01-10	SRR6458389	SRX3549041	PRJNA429460		sputum			Pre-XDR-TB																						99.54	1092215	55	tuberculosis	3.359
SAMEA104027385	WGS	PAIRED	ILLUMINA	ERS1691278	ERP022352	Europe	DNK		2003	human	Homo sapiens	3	lineage4.8	lineage4.8	L4.8	Mycobacterium tuberculosis	STATENS SERUM INSTITUT	2017-05-31	ERR1950058	ERX2015847	PRJEB20214		sputum			HR-TB																						99.33	1141255	33	tuberculosis	2.742
SAMEA3443187	WGS	PAIRED	ILLUMINA	ERS2401722	ERP107972	Europe	GBR	England					lineage4.4.1.1	lineage4.4.1.1	L4.4.1.1	Mycobacterium tuberculosis	PHE	2021-10-23	ERR2517045	ERX2536260	PRJEB26001					Pre-XDR-TB	S	S					R	S	R				R					R			Walker_2022	99.78	1894184	66	tuberculosis	1.482
SAMN30543767	WGS	PAIRED	ILLUMINA	SRS14851853	SRP394436	Asia	CHN	Eastern China	2021	human	Homo sapiens	3	lineage2.2.1	lineage2.2.1		Mycobacterium tuberculosis	SCHOOL OF PUBLIC HEALTH, FUDAN UNIVERSITY	2022-08-28	SRR21277615	SRX17287173	PRJNA874331					Sensitive																						99.47	1817325	57	tuberculosis	1.155
SAMEA7156752	WGS	PAIRED	ILLUMINA	ERS4917215	ERP123095	Asia	GEO						lineage4.8	lineage4.8		Mycobacterium tuberculosis	SWISS TROPICAL AND PUBLIC HEALTH INSTITUTE	2021-05-15	ERR5864447	ERX5510242	PRJEB39561					MDR-TB																						99.62	1559097	33	tuberculosis	2.66
SAMEA4473414	WGS	PAIRED	ILLUMINA	ERS1372593	ERP017368								lineage4.3.4.2	lineage4.3.4.2		Mycobacterium tuberculosis	LSHTM	2016-10-14	ERR1664660	ERX1734971	PRJEB15555					Pre-XDR-TB																						99.17	1641244	67	tuberculosis	1.693
SAMN40030780	WGS	PAIRED	ILLUMINA	SRS20526372	SRP226525	Asia	IND	Madhya Pradesh - Bhairopur	2022	human	Homo sapiens	3	lineage3	lineage3		Mycobacterium tuberculosis	CHRISTIAN MEDICAL COLLAGE, VELLORE	2024-02-22	SRR28044896	SRX23696138	PRJNA575883					MDR-TB																						97.94	1800282	53	tuberculosis	0.578
SAMEA11761515	WGS	PAIRED	ILLUMINA	ERS9408904	ERP127235	Africa	ZAF		2017	human	Homo sapiens	3	lineage2.2.2	lineage2.2.2		Mycobacterium tuberculosis	DST/NRF CENTRE OF EXCELLENCE FOR BIOMEDICAL TB RES	2022-03-12	ERR8025712	ERX7591300	PRJEB43283		sputum			Pre-XDR-TB																						98.67	1557760	45	tuberculosis	0.993
SAMN19694012	WGS	PAIRED	ILLUMINA	SRS9202782	SRP323639	Europe	MDA		2018	human	Homo sapiens	3	lineage2.2.1	lineage2.2.1		Mycobacterium tuberculosis	SIMON FRASER UNIVERSITY	2021-06-14	SRR14807576	SRX11140248	PRJNA736718					Sensitive																						99.62	1700299	58	tuberculosis	0.898
SAMN19657957	WGS	PAIRED	ILLUMINA	SRS9179906	SRP323639	Europe	MDA		2019	human	Homo sapiens	3	lineage4.2.1	lineage4.2.1		Mycobacterium tuberculosis	SIMON FRASER UNIVERSITY	2021-06-12	SRR14782539	SRX11115920	PRJNA736718					MDR-TB																						73.19	1149819	39	tuberculosis	1.493
SAMEA9069917	WGS	PAIRED	ILLUMINA	ERS6798225	ERP129488	Africa	ZAF						lineage2.2.1	lineage2.2.1		Mycobacterium tuberculosis	Swiss-TPH	2021-06-29	ERR5987447	ERX5627126	PRJEB45389					MDR-TB	S				S	S												S			CRyPTIC_WHO2021_PMC7612554	90.19	1481252	33	tuberculosis	0.822
SAMN01925620	WGS	PAIRED	['ILLUMINA','ILLUMINA']	SRS415236		Africa	ZAF	King George V Hospital, Durban		human	Homo sapiens	3	lineage2.2.1	lineage2.2.1	L2.2.1	Mycobacterium tuberculosis			['SRR924209','SRR833092']	['SRX270788','SRX008661']	PRJNA190933		As reported: bodily fluid			Pre-XDR-TB																						99.51	2780613	63	tuberculosis	2.248
SAMEA7563399	WGS	PAIRED	ILLUMINA	ERS5320032	ERP125013	Asia	NPL						lineage2.2.1	lineage2.2.1		Mycobacterium tuberculosis	IML GAUTING	2021-11-11	ERR4830959	ERX4700943	PRJEB41272					Pre-XDR-TB	S				I	S	R	S	R				R		S	S	S	R	S	R	['Walker_2022','CRyPTIC_reuse_table']	99.42	1709090	58	tuberculosis	1.684
SAMN16078671	WGS	PAIRED	ILLUMINA	SRS7359338	SRP282309	Africa	UGA	Rubaga, Kampala		human	Homo sapiens	3	lineage3	lineage3		Mycobacterium tuberculosis	UNIVERSITY OF GEORGIA	2020-09-14	SRR12634607	SRX9116803	PRJNA663279		sputum			Sensitive																						98.9	1184331	61	tuberculosis	2.432
SAMEA7157461	WGS	PAIRED	['ILLUMINA','ILLUMINA']	ERS4917923		Asia	GEO						lineage2.2.1	lineage2.2.1		Mycobacterium tuberculosis			['ERR5865784','ERR5865783']	['ERX5511578','ERX5511579']	PRJEB39561					MDR-TB																						99.47	3489496	78	tuberculosis	1.206
SAMEA1118552	WGS	PAIRED	ILLUMINA	ERS2397961	ERP107961	Europe	GBR	England					lineage4.3.2.1	lineage4.3.2.1	L4.3.2.1	Mycobacterium tuberculosis	PHE	2021-10-23	ERR2513371	ERX2532581	PRJEB25991					Sensitive					S		S					S	S								Walker_2022	99.17	1460213	48	tuberculosis	2.431
SAMN03647355	WGS	PAIRED	ILLUMINA	SRS990027	SRP061066	Europe	GBR						lineage2.2.1	lineage2.2.1	L2.2.1	Mycobacterium tuberculosis	UNIVERSITY OF OXFORD	2015-07-24	SRR2100182	SRX1094876	PRJNA282721					RR-TB					S		S					S	S								CRyPTIC_WHO2021_PMC7612554	99.49	1908285	43	tuberculosis	1.552
SAMN40042862													lineage2.2.1	lineage2.2.1		Mycobacterium tuberculosis										RR-TB																						99.51	1752661	55	tuberculosis	1.434
SAMEA104447163	WGS	PAIRED	ILLUMINA	ERS2065105	ERP022352	Europe	DNK		2004	human	Homo sapiens	3	lineage4.8	lineage4.8	L4.8	Mycobacterium tuberculosis	STATENS SERUM INSTITUT	2017-12-22	ERR2228882	ERX2282221	PRJEB20214		sputum			Sensitive																						99.2	1311403	41	tuberculosis	2.669
SAMD00603811	WGS	PAIRED	ILLUMINA	DRS329870	DRP010549	Asia	JPN	Hyogo, Kobe	2016	human	Homo sapiens	3	lineage2.2.1.2	lineage2.2.1.2		Mycobacterium tuberculosis	KIH	2023-09-20	DRR473978	DRX458207	PRJDB15809					HR-TB																						99.55	1621047	91	tuberculosis	0.961
SAMEA7563459	WGS	PAIRED	ILLUMINA	ERS5320091	ERP125013	Asia	NPL						lineage2.2.1	lineage2.2.1		Mycobacterium tuberculosis	IML GAUTING	2021-11-11	ERR4831018	ERX4701002	PRJEB41272					Pre-XDR-TB	S				R	S	R	S	R				R		S	S	S	R	S	R	['Walker_2022','CRyPTIC_reuse_table']	99.5	1714219	58	tuberculosis	1.682
SAMEA8742438	WGS	PAIRED	ILLUMINA	ERS6422019	ERP128679	Africa	ZAF						lineage4.3.2.1	lineage4.3.2.1		Mycobacterium tuberculosis	CTB/NICD	2021-11-11	ERR5918108	ERX5559200	PRJEB44608					HR-TB	S				S	S	R	S	S				S		S	S	S	S	S	S	['CRyPTIC_reuse_table','Walker_2022']	99.79	1637218	56	tuberculosis	0.597
SAMEA3671249	WGS	PAIRED	ILLUMINA	ERS978398	ERP012852								lineage4.3.4.2	lineage4.3.4.2	L4.3.4.2	Mycobacterium tuberculosis	UNIVERSITY OF BASEL	2016-09-29	ERR1193839	ERX1267152	PRJEB11460					Sensitive																						99.81	1646855	38	tuberculosis	3.692
SAMN30986578	WGS	PAIRED	ILLUMINA	SRS15214644	SRP338930	North America	USA	New York state	2018	human	Homo sapiens	3	lineage2.2.1	lineage2.2.1		Mycobacterium tuberculosis	WADSWORTH CENTER	2022-09-23	SRR21685251	SRX17683004	PRJNA766641					Sensitive																						99.6	1633267	84	tuberculosis	2.838
SAMN36834323	WGS	PAIRED	ILLUMINA	SRS18500549	SRP453313	Asia	CHN	Shandong	2013	human	Homo sapiens	3	lineage2.2.1	lineage2.2.1	L4	Mycobacterium tuberculosis	SHANDONG PROVINCIAL HOSPITAL	2023-08-04	SRR25515631	SRX21246268	PRJNA1002108		As reported: phlegm		H37Rv	MDR-TB																						99.09	1708063	58	tuberculosis	2.033
SAMN18648507	WGS	PAIRED	ILLUMINA	SRS8656409	SRP289688	South America	BRA	Mato Grosso do Sul, Dourados	2018	human	Homo sapiens	3	lineage4.4.1.2	lineage4.4.1.2		Mycobacterium tuberculosis	STANFORD UNIVERSITY	2021-04-07	SRR14164700	SRX10533136	PRJNA671770		sputum			Sensitive																						99.83	1794094	61	tuberculosis	1.869
SAMEA7552581	WGS	PAIRED	ILLUMINA	ERS5309228	ERP124941	Europe	GBR						lineage1.2.1.2.1	lineage1.2.1.2.1		Mycobacterium tuberculosis	PUBLIC HEALTH ENGLAND	2021-11-10	ERR4819216	ERX4689058	PRJEB41201					Sensitive					S		S					S	S								Walker_2022	99.46	1321415	42	tuberculosis	3.488
SAMEA7545636	WGS	PAIRED	ILLUMINA	ERS5302292	ERP124939	South America	PER		2019				lineage2.2.1	lineage2.2.1		Mycobacterium tuberculosis	UNIVERSIDAD PERUANA CAYETANO HEREDIA	2021-11-10	ERR4812132	ERX4682122	PRJEB41199					Sensitive	S				S	S	S	S	S				S		S	S	S	S	S	S	['Walker_2022','CRyPTIC_reuse_table']	99.45	1815977	64	tuberculosis	10.522
SAMN07999066	WGS	PAIRED	ILLUMINA	SRS2678097	SRP124760	Asia	CHN	Shanghai,Songjiang	2013	human	Homo sapiens	3	lineage2.2.1	lineage2.2.1	L2.2.1	Mycobacterium tuberculosis	FUDAN UNIVERSITY	2017-11-10	SRR6280143	SRX3382572	PRJNA417753		sputum			Sensitive																						99.54	1982614	46	tuberculosis	2.224
SAMN16522065	WGS	PAIRED	ILLUMINA	SRS7571424	SRP288262	Africa	TZA		2015	human	Homo sapiens	3	lineage3.1.1	lineage3.1.1		Mycobacterium tuberculosis	SWISSTPH	2020-10-23	SRR12882368	SRX9348440	PRJNA670836		sputum			Sensitive																						99.43	1778213	40	tuberculosis	1.226
SAMEA104362455	WGS	PAIRED	ILLUMINA	ERS1987433	ERP104985	South America	PER						lineage4.1.2.1	lineage4.1.2.1		Mycobacterium tuberculosis	UNIVERSIDAD PERUANA CAYETANO HEREDIA, PERU	2021-10-17	ERR2184614	ERX2240781	PRJEB23245					Sensitive	S				S	S	S	S	S				S		S	S	S	S	S	S	['Walker_2022','CRyPTIC_reuse_table']	99.49	1745086	67	tuberculosis	10.592
SAMN13568414	WGS	PAIRED	ILLUMINA	SRS5925054	SRP239172	South America	PER	Lima	2015	human	Homo sapiens	3	lineage4.1.2.1	lineage4.1.2.1	L4	Mycobacterium tuberculosis	RADBOUDUMC	2019-12-31	SRR10808334	SRX7482170	PRJNA595834		sputum			Sensitive																						99.45	1663423	63	tuberculosis	10.444
SAMN28119751	WGS	PAIRED	ILLUMINA	SRS12934673	SRP374006	North America	USA	Montgomery County	2016	human	Homo sapiens	3	lineage4.1.2.1	lineage4.1.2.1		Mycobacterium tuberculosis	WADSWORTH CENTER	2022-05-06	SRR19128042	SRX15195685	PRJNA835805		As reported: body fluid			HR-TB																						99.63	1452044	78	tuberculosis	2.979
SAMN35981738	WGS	PAIRED	ILLUMINA	SRS18230948	SRP448193				2017	human	Homo sapiens	3	lineage2.2.1	lineage2.2.1		Mycobacterium tuberculosis	CHINESE CENTER FOR DISEASE CONTROL AND PREVENTION	2023-07-09	SRR25207259	SRX20953974	PRJNA987438		sputum			MDR-TB																						99.5	1962727	66	tuberculosis	1.243
SAMN03648947	WGS	PAIRED	ILLUMINA	SRS990949	SRP061066	Africa	ZAF						lineage4.1.1.1	lineage4.1.1.1	L4.1.1.1	Mycobacterium tuberculosis	UNIVERSITY OF OXFORD	2015-07-16	SRR2101700	SRX1096394	PRJNA282721					Sensitive	S	S			S		S	S	S			S	S	S				S			CRyPTIC_WHO2021_PMC7612554	99.08	703625	35	tuberculosis	4.278
SAMN40031938	WGS	PAIRED	ILLUMINA	SRS20527648	SRP226525	Asia	IND	Madhya Pradesh - Bhairopur	2022	human	Homo sapiens	3	lineage4.1.1.1	lineage4.1.1.1		Mycobacterium tuberculosis	CHRISTIAN MEDICAL COLLAGE, VELLORE	2024-02-22	SRR28046139	SRX23697722	PRJNA575883					MDR-TB																						98.84	1740173	51	tuberculosis	0.846
SAMN40655449	WGS	PAIRED	ILLUMINA	SRS20888666	SRP498669	Europe	MDA		2020	human	Homo sapiens	3	lineage2.2.1	lineage2.2.1		Mycobacterium tuberculosis	NIAID TB PORTALS PROGRAM	2024-03-29	SRR28498363	SRX24100257	PRJNA1074788		sputum			Sensitive																						99.45	1218360	40	tuberculosis	1.937
SAMEA7527575	WGS	PAIRED	ILLUMINA	ERS5284046	ERP124850	Asia	IND	Mumbai					lineage3.1.2	lineage3.1.2		Mycobacterium tuberculosis	FOUNDATION FOR MEDICAL RESEARCH INDIA	2021-11-10	ERR4798989	ERX4668406	PRJEB41116					MDR-TB	S	S				R		S	S							S		S	S		Walker_2022	99.49	1610515	54	tuberculosis	1.114
SAMEA7563494	WGS	PAIRED	ILLUMINA	ERS5320126	ERP125013	Asia	NPL						lineage4.1.1.3	lineage4.1.1.3		Mycobacterium tuberculosis	IML GAUTING	2021-11-11	ERR4831053	ERX4701037	PRJEB41272					Sensitive	S				S	S	S	S	S				S		S	S	S	S	S	S	['Walker_2022','CRyPTIC_reuse_table']	99.51	1613664	55	tuberculosis	1.709
SAMEA2533352	WGS	PAIRED	ILLUMINA	ERS456754	ERP010814	Europe	DEU						lineage4.1	lineage4.1	L4.1	Mycobacterium tuberculosis	FZB	2015-06-25	ERR550630	ERX509699	PRJEB9680					Sensitive					S		S					S	S	S							CRyPTIC_WHO2021_PMC7612554	99.56	1474527	34	tuberculosis	2.944
SAMEA8939125	WGS	PAIRED	ILLUMINA	ERS6621967	ERP130019	Europe	FRA		2012	domestic cattle	Bos taurus	3	La1.8.2	La1.8.2	La1	Mycobacterium bovis	ANSES	2022-08-28	ERR6140821	ERX5777663	PRJEB45853					Other																						97.86	1457596	46	tuberculosis	4.263
SAMN21616769	WGS	PAIRED	ILLUMINA	SRS10317349	SRP338617	North America	CAN	Ontario	2019	human	Homo sapiens	3	lineage1.1.2	lineage1.1.2		Mycobacterium tuberculosis	PUBLIC HEALTH ONTARIO	2021-09-24	SRR16058374	SRX12344970	PRJNA766079					Sensitive					S		S					S	S								CRyPTIC_WHO2021_PMC7612554	98.93	1122179	63	tuberculosis	2.382
SAMN30157685	WGS	PAIRED	ILLUMINA	SRS14573048	SRP390552	Asia	CHN	Guangdong	2016	human	Homo sapiens	3	lineage2.2.1	lineage2.2.1		Mycobacterium tuberculosis	CENTRE FOR TUBERCULOSIS CONTROL OF GUANGDONG PROVINCE	2022-08-08	SRR20969436	SRX16987284	PRJNA866200		sputum			Sensitive																						99.54	1824528	62	tuberculosis	1.073
SAMN05919589	WGS	PAIRED	ILLUMINA	SRS20795200	SRP496567	South America	PER	Lima	2012	human	Homo sapiens	3	lineage4.3.3	lineage4.3.3		Mycobacterium tuberculosis	FIND, THE FOUNDATION FOR INNOVATIVE NEW DIAGNOSTICS	2024-03-22	SRR28393723	SRX23998629	PRJNA343736		As reported: patient			MDR-TB																						99.69	1894306	54	tuberculosis	0.914
SAMEA5626297	WGS	PAIRED	ILLUMINA	ERS3430374	ERP115394	Asia	PAK						lineage3	lineage3	L3	Mycobacterium tuberculosis	LSHTM	2019-06-06	ERR3335776	ERX3360487	PRJEB32684					Pre-XDR-TB																						99.47	1700932	58	tuberculosis	0.739
SAMN41154968	WGS	PAIRED	ILLUMINA	SRS21182912	SRP399923	Oceania	AUS	Victoria	2023	human	Homo sapiens	3	lineage2.2.1	lineage2.2.1		Mycobacterium tuberculosis	MDUPHL	2024-05-01	SRR28868710	SRX24428341	PRJNA857537					Other																						99.58	1608415	56	tuberculosis	2.877
SAMN30988318	WGS	PAIRED	ILLUMINA	SRS15214770	SRP338930	North America	USA	New York state	2018	human	Homo sapiens	3	lineage4.8	lineage4.8		Mycobacterium tuberculosis	WADSWORTH CENTER	2022-09-23	SRR21685375	SRX17683130	PRJNA766641					Sensitive																						99.73	1675244	85	tuberculosis	2.496
SAMEA113556581	WGS	PAIRED	ILLUMINA	ERS15552704	ERP147779	Africa	MOZ	Maputo					lineage3	lineage3		Mycobacterium tuberculosis	FZB	2023-09-24	ERR11489054	ERX10895230	PRJEB62665					MDR-TB																						98.48	1659956	54	tuberculosis	0.873
SAMN18175584	WGS	PAIRED	ILLUMINA	SRS8391740	SRP309572	South America	PER		2015	human	Homo sapiens	3	lineage4.1.1	lineage4.1.1		Mycobacterium tuberculosis	INSTITUTO NACIONAL DE SALUD	2021-03-06	SRR13870369	SRX10250932	PRJNA707145		As reported: Piura			Pre-XDR-TB																						99.41	835911	33	tuberculosis	8.415
SAMN12126211	WGS	PAIRED	ILLUMINA	SRS5017381	SRP211812	North America	CAN	Quebec,Nunavik		human	Homo sapiens	3	lineage4.1.2	lineage4.1.2		Mycobacterium tuberculosis	HARVARD T.H. CHAN SCHOOL OF PUBLIC HEALTH	2019-06-24	SRR9588580	SRX6354414	PRJNA549270					Sensitive																						99.37	1750767	39	tuberculosis	0.399
SAMN25513364	WGS	PAIRED	ILLUMINA	SRS11832995	SRP226525	Asia	IND	Maharashtra - Badapur	2020	human	Homo sapiens	3	lineage3	lineage3		Mycobacterium tuberculosis	CHRISTIAN MEDICAL COLLAGE, VELLORE	2022-01-31	SRR17832798	SRX13993906	PRJNA575883		sputum			Sensitive																						56.94	811117	23	tuberculosis	1.341
SAMN35339925	WGS	PAIRED	ILLUMINA	SRS17799306	SRP439184	Asia	KAZ		2020	human	Homo sapiens	3	lineage2.2.1	lineage2.2.1		Mycobacterium tuberculosis	NIH / NIAID	2023-05-23	SRR24709949	SRX20488570	PRJNA975605					MDR-TB																						99.37	1648789	52	tuberculosis	1.397
SAMEA113538275	WGS	PAIRED	ILLUMINA	ERS15534696	ERP147571	Africa	BWA						lineage4.3.2.1	lineage4.3.2.1		Mycobacterium tuberculosis	FZB	2023-09-17	ERR11466211	ERX10872368	PRJEB62480					RR-TB																						85.75	1331950	40	tuberculosis	1.127
SAMN40273368	WGS	PAIRED	ILLUMINA	SRS20671248	SRP493618	Asia	GEO	Tbilisi	2020	human	Homo sapiens	3	lineage4.2.2	lineage4.2.2		Mycobacterium tuberculosis	NIH / NIAID	2024-03-06	SRR28240141	SRX23851176	PRJNA1074779		caseous mass			Sensitive																						99.34	1073461	35	tuberculosis	2.19
SAMEA3450062	WGS	PAIRED	ILLUMINA	ERS2402218	ERP107973	Europe	NLD						lineage4.8	lineage4.8	L4.8	Mycobacterium tuberculosis	RIVM	2022-07-23	ERR2517540	ERX2536756	PRJEB26002					Other					S		S					S	S	S							Walker_2022	99.58	1548247	43	tuberculosis	1.147
SAMN32318049	WGS	PAIRED	ILLUMINA	SRS16262898	SRP414522	Asia	CHN			human	Homo sapiens	3	lineage2.2.1	lineage2.2.1		Mycobacterium tuberculosis	BEIJING CHEST HOSPITAL, CAPITAL MEDICAL UNIVERSITY, BEIJING TUBERCULOSIS AND THORACIC TUMOR RESEARCH	2022-12-22	SRR22873595	SRX18832205	PRJNA914083					MDR-TB																						99.52	1718229	58	tuberculosis	0.871
SAMEA5975564	WGS	PAIRED	ILLUMINA	ERS3778401	ERP117507	Asia	CHN		2018	human	Homo sapiens	3	lineage2.2.1	lineage2.2.1	L2	Mycobacterium tuberculosis	FUDAN UNIVERSITY	2020-06-13	ERR3559816	ERX3559567	PRJEB34582		sputum			Sensitive																						99.61	1838648	62	tuberculosis	1.067
SAMN36619427	WGS	PAIRED	ILLUMINA	SRS18349776	SRP450367	Asia	IND	Manipal	2020	human	Homo sapiens	3	lineage3.1.2	lineage3.1.2		Mycobacterium tuberculosis	NIH / NIAID	2023-07-19	SRR25340933	SRX21080227	PRJNA996640		bronchoalveolar lavage			Sensitive																						99.41	1710606	53	tuberculosis	0.43
SAMEA1904041	WGS	PAIRED	['ILLUMINA','ILLUMINA']	ERS207844									lineage4.1.1.1	lineage4.1.1.1		Mycobacterium tuberculosis			['ERR386905','ERR278546']	['ERX359135','ERX251879']	PRJEB2221					Sensitive																						99.46	3636691	82	tuberculosis	0.633
SAMD00142435	WGS	PAIRED	ILLUMINA	DRS200980	DRP007602	Asia	JPN	Hokkaido-Tohoku	2017	human	Homo sapiens	3	lineage2.2.1	lineage2.2.1		Mycobacterium tuberculosis	RIT_JATA	2021-08-14	DRR188480	DRX178945	PRJDB7494					Sensitive																						99.6	1023814	65	tuberculosis	1.691
SAMEA8989262	WGS	PAIRED	ILLUMINA	ERS6671961	ERP130668								lineage1.2.1.2	lineage1.2.1.2		Mycobacterium tuberculosis	LSHTM	2021-09-27	ERR6336805	ERX5968482	PRJEB46482					Other																						99.14	665638	20	tuberculosis	4.812
SAMN21616824	WGS	PAIRED	ILLUMINA	SRS10316873	SRP338617	North America	CAN	Ontario	2019	human	Homo sapiens	3	lineage4.8	lineage4.8		Mycobacterium tuberculosis	PUBLIC HEALTH ONTARIO	2021-09-24	SRR16058175	SRX12344493	PRJNA766079					Sensitive					S		S					S	S								CRyPTIC_WHO2021_PMC7612554	99.28	732665	45	tuberculosis	3.248
SAMN08629397	WGS	PAIRED	ILLUMINA	SRS3012209	SRP128089	Asia	BGD			human	Homo sapiens	3	lineage4.1.1.3	lineage4.1.1.3		Mycobacterium tuberculosis	SAN RAFFAELE	2018-03-02	SRR6797777	SRX3756516	PRJNA428596					Sensitive					S		S		S				S	S				S			CRyPTIC_WHO2021_PMC7612554	99.47	1658813	35	tuberculosis	3.314
SAMEA7551253	WGS	PAIRED	ILLUMINA	ERS5307902	ERP124941	Europe	GBR						lineage4.3.4.2	lineage4.3.4.2		Mycobacterium tuberculosis	PUBLIC HEALTH ENGLAND	2021-11-10	ERR4817890	ERX4687732	PRJEB41201					Sensitive					S		S						S								Walker_2022	98.92	2719624	60	tuberculosis	2.134
SAMN28538195	WGS	PAIRED	ILLUMINA	SRS13093680	SRP373287	Europe	ITA	Rome	2018	human	Homo sapiens	3	lineage4.8	lineage4.8		Mycobacterium tuberculosis	NATIONAL INSTITUTE OF INFECTIOUS DISEASES L. SPALLANZANI	2022-05-19	SRR19303846	SRX15364292	PRJNA834606		sputum			Other																						99.56	1436083	48	tuberculosis	2.613
SAMEA2783550	WGS	PAIRED	ILLUMINA	ERS553295	ERP006738	Asia	THA						lineage4.5	lineage4.5	L4.5	Mycobacterium tuberculosis	THE WELLCOME TRUST SANGER INSTITUTE	2016-03-08	ERR775755	ERX718634	PRJEB7056					Sensitive																						99.58	1529678	34	tuberculosis	0.832
SAMEA5974947	WGS	PAIRED	ILLUMINA	ERS3777784	ERP117507	Asia	CHN		2018	human	Homo sapiens	3	lineage2.2.1	lineage2.2.1	L2	Mycobacterium tuberculosis	FUDAN UNIVERSITY	2020-06-13	ERR3559199	ERX3558950	PRJEB34582		sputum			Sensitive																						99.49	1630397	53	tuberculosis	1.748
SAMN28488192	WGS	PAIRED	ILLUMINA	SRS13028609	SRP375643	South America	COL		2005	human	Homo sapiens	3	lineage4.1.1	lineage4.1.1		Mycobacterium tuberculosis	CORPORACION PARA INVESTIGACIONES BIOLOGICAS	2022-05-17	SRR19241773	SRX15302555	PRJNA838941					Sensitive																						99.39	1273949	29	tuberculosis	2.307
SAMN21236406	WGS	PAIRED	ILLUMINA	SRS10023527	SRP335713	Asia	CHN	Shanghai		human	Homo sapiens	3	lineage2.2.1	lineage2.2.1		Mycobacterium tuberculosis	SHANGHI CDC	2021-09-05	SRR15723185	SRX12018573	PRJNA760838		sputum			Sensitive																						99.57	1713833	57	tuberculosis	1.709
SAMN31423352	WGS	PAIRED	ILLUMINA	SRS15536637	SRP373287	Europe	ITA	Rome	2016	human	Homo sapiens	3	lineage4.1.2.1	lineage4.1.2.1		Mycobacterium tuberculosis	NATIONAL INSTITUTE OF INFECTIOUS DISEASES L. SPALLANZANI	2022-10-26	SRR22048288	SRX18029630	PRJNA834606		As reported: bronchoalveolar lavage			Sensitive																						99.51	1607679	53	tuberculosis	1.513
SAMEA5569924	WGS	PAIRED	ILLUMINA	ERS3371945	ERP114885	South America	PER						lineage4.8	lineage4.8		Mycobacterium tuberculosis	UNIVERSIDAD PERUANA CAYETANO HEREDIA, PERU	2021-11-03	ERR3287730	ERX3314239	PRJEB32234					MDR-TB	S	S			I	S	R	S	S				R	R	S	S	S	S	S	R	['CRyPTIC_reuse_table','Walker_2022']	99.68	1684441	58	tuberculosis	0.819
SAMN18648572	WGS	PAIRED	ILLUMINA	SRS8656234	SRP289688	South America	BRA	Mato Grosso do Sul, Dourados	2018	human	Homo sapiens	3	lineage4.4.1.1	lineage4.4.1.1	L4.4.1.1	Mycobacterium tuberculosis	STANFORD UNIVERSITY	2021-04-07	SRR14164367	SRX10532961	PRJNA671770		sputum			HR-TB																						99.76	1806884	62	tuberculosis	2.166
SAMN26814659	WGS	PAIRED	ILLUMINA	SRS12323860	SRP364942	Europe	ESP		2017	domestic cattle	Bos taurus	3	La1.7.1	La1.7.1	La1	Mycobacterium bovis	VISAVET HEALTH SURVEILLANCE CENTRE	2022-03-21	SRR18391748	SRX14525654	PRJNA804719		lymph node			Other																						99.48	1561336	87	tuberculosis	4.726
SAMN33843440	WGS	PAIRED	ILLUMINA	SRS17134363	SRP428142	Europe	PRT		2003	domestic cattle	Bos taurus	2	La1.2	La1.2	La1	Mycobacterium bovis	LANDSCAPE EPIDEMIOLOGY AND WILDLIFE DISEASES - CE3C	2024-02-22	SRR23961521	SRX19769998	PRJNA946560					Other																						98.92	1743592	60	tuberculosis	3.572
SAMEA5975592	WGS	PAIRED	ILLUMINA	ERS3778429	ERP117507	Asia	CHN		2018	human	Homo sapiens	3	lineage2.2.1	lineage2.2.1	L2	Mycobacterium tuberculosis	FUDAN UNIVERSITY	2020-06-13	ERR3559844	ERX3559595	PRJEB34582		sputum			Sensitive																						99.58	1780861	60	tuberculosis	0.777
SAMN11492960	WGS	PAIRED	ILLUMINA	SRS4670098	SRP193792	South America	BRA			human	Homo sapiens	3	lineage6	lineage6		Mycobacterium tuberculosis	UNIVERSIDADE FEDERAL DO RIO DE JANEIRO	2019-04-24	SRR8952882	SRX5732701	PRJNA534674		As reported: Lowenstein-Jensen			Other																						99.46	1572239	55	tuberculosis	3.767
SAMEA10029949	WGS	PAIRED	ILLUMINA	ERS7708157	ERP132622	Asia	VNM						lineage2.2.1	lineage2.2.1	L2.2.1	Mycobacterium tuberculosis	FZB	2022-05-09	ERR7911330	ERX7478727	PRJEB48275					Pre-XDR-TB	S	S			S		R	S	R			S	R					R			Finci_2022	99.48	1475388	50	tuberculosis	2.721
G1181						Europe	ESP	province of Valencia	2015				lineage4.3.2	lineage4.3.2		Mycobacterium tuberculosis								No		Sensitive	S					S																99.66	1954432	94	tuberculosis	1.437
SAMEA112806167	WGS	PAIRED	ILLUMINA	ERS14813713	ERP010814								lineage4.5	lineage4.5		Mycobacterium tuberculosis	FZB	2023-07-21	ERR11082468	ERX10529837	PRJEB9680					Sensitive																						99.4	1672483	54	tuberculosis	0.907
SAMN33573817	WGS	PAIRED	ILLUMINA	SRS16938497	SRP425395	Asia	CHN	Shandong	2012	human	Homo sapiens	3	lineage2.2.1	lineage2.2.1		Mycobacterium tuberculosis	BJCHILDTBREASEARCH	2023-03-02	SRR23691428	SRX19553747	PRJNA940524		bronchoalveolar lavage			Sensitive																						99.56	1782772	61	tuberculosis	1.242
SAMN31423548	WGS	PAIRED	ILLUMINA	SRS15536460	SRP373287	Europe	ITA	Rome	2021	human	Homo sapiens	3	lineage1.2.2.2	lineage1.2.2.2		Mycobacterium tuberculosis	NATIONAL INSTITUTE OF INFECTIOUS DISEASES L. SPALLANZANI	2022-10-26	SRR22048465	SRX18029452	PRJNA834606		abscess			Sensitive																						99.27	1603602	50	tuberculosis	2.246
SAMEA112800023	WGS	PAIRED	ILLUMINA	ERS14807569	ERP010814								lineage4.1.2.1	lineage4.1.2.1		Mycobacterium tuberculosis	FZB	2023-07-20	ERR11049925	ERX10496715	PRJEB9680					Sensitive																						99.48	1720743	57	tuberculosis	1.123
SAMN12551370	WGS	PAIRED	ILLUMINA	SRS5322299	SRP219763	Asia	CHN	Shenzhen	2014	human	Homo sapiens	3	lineage4.4.2	lineage4.4.2	L4	Mycobacterium tuberculosis	FUDAN UNIVERSITY	2019-08-30	SRR10040533	SRX6775212	PRJNA559678		sputum			MDR-TB																						99.22	1751640	59	tuberculosis	0.147
SAMEA3231686	WGS	PAIRED	ILLUMINA	ERS652908	ERP008602	South America	ARG	Buenos Aires	2013	human	Homo sapiens	3	lineage4.1.2.1.1	lineage4.1.2.1.1	L4.1.2.1.1	Mycobacterium tuberculosis	NORWEGIAN INSTITUTE OF PUBLIC HEALTH	2015-02-19	ERR760757	ERX705518	PRJEB7669		sputum			Pre-XDR-TB																						99.61	1552887	34	tuberculosis	1.61
SAMN19657246	WGS	PAIRED	ILLUMINA	SRS9180021	SRP323639	Europe	MDA		2018	human	Homo sapiens	3	lineage2.2.1	lineage2.2.1		Mycobacterium tuberculosis	SIMON FRASER UNIVERSITY	2021-06-10	SRR14782826	SRX11116039	PRJNA736718					Pre-XDR-TB																						99.55	1581230	54	tuberculosis	1.135
SAMEA3231641	WGS	PAIRED	ILLUMINA	ERS652863	ERP008602	South America	ARG	Buenos Aires	2013	human	Homo sapiens	3	lineage4.1.2.1.1	lineage4.1.2.1.1	L4.1.2.1.1	Mycobacterium tuberculosis	NORWEGIAN INSTITUTE OF PUBLIC HEALTH	2015-02-19	ERR760887	ERX705648	PRJEB7669		sputum			MDR-TB																						99.58	1605220	37	tuberculosis	1.634
SAMEA3671338	WGS	PAIRED	ILLUMINA	ERS978487	ERP012852								lineage4.3.3	lineage4.3.3	L4.3.3	Mycobacterium tuberculosis	UNIVERSITY OF BASEL	2016-09-29	ERR1193670	ERX1266983	PRJEB11460					Sensitive																						99.76	1150702	63	tuberculosis	3.299
SAMN08376119	WGS	PAIRED	ILLUMINA	SRS2841208	SRP130118	Asia	IDN	Bandung		human	Homo sapiens	3	lineage4.4.1.1	lineage4.4.1.1	L4	Mycobacterium tuberculosis	RADBOUDUMC	2018-01-18	SRR6480572	SRX3570210	PRJNA430531		cerebrospinal fluid			Sensitive																						99.56	1606114	34	tuberculosis	2.83
SAMN08906566	WGS	PAIRED	ILLUMINA	SRS3356235	SRP149365	North America	MEX	Aguascalientes		domestic cattle	Bos taurus	3	La1.8.1	La1.8.1	La1	Mycobacterium bovis	USDA-NVSL-DBL	2018-05-30	SRR7236398	SRX4142439	PRJNA449507					Other																						87.52	774394	40	tuberculosis	6.842
SAMEA4695098	WGS	PAIRED	ILLUMINA	ERS2515275	ERP109031	Europe	UKR		2015				lineage2.2.1	lineage2.2.1		Mycobacterium tuberculosis complex sp.	FZB	2018-08-31	ERR2600409	ERX2616717	PRJEB26996					MDR-TB																						99.5	1512403	51	tuberculosis	2.045
SAMN08708990	WGS	PAIRED	ILLUMINA	SRS3041386	SRP128089					human	Homo sapiens	3	lineage2.2.1	lineage2.2.1		Mycobacterium tuberculosis	SAN RAFFAELE	2018-03-14	SRR6832852	SRX3788725	PRJNA428596					HR-TB																						99.49	1636815	34	tuberculosis	2.701
SAMN41148349	WGS	PAIRED	ILLUMINA	SRS21175670	SRP338930	North America	USA	New York state	2023	human	Homo sapiens	3	lineage4.1.2.1	lineage4.1.2.1		Mycobacterium tuberculosis	WADSWORTH CENTER	2024-05-01	SRR28859955	SRX24420207	PRJNA766641					Other																						99.61	1653180	53	tuberculosis	1.401
SAMEA5189623	WGS	PAIRED	ILLUMINA	ERS2997118	ERP021867	Europe	GBR						La1.8.1	La1.8.1	La1	Mycobacterium bovis	WELLCOME SANGER INSTITUTE	2020-06-04	ERR4188094	ERX4149863	PRJEB19799					Other																						99.46	1656116	56	tuberculosis	2.255
SAMN03647985	WGS	PAIRED	ILLUMINA	SRS990517	SRP061066	Europe	GBR						lineage4.9	lineage4.9	L4.9	Mycobacterium tuberculosis	UNIVERSITY OF OXFORD	2015-07-24	SRR2100812	SRX1095506	PRJNA282721					Sensitive					S		S					S	S								CRyPTIC_WHO2021_PMC7612554	99.74	1753323	40	tuberculosis	1.792
SAMEA7548413	WGS	PAIRED	ILLUMINA	ERS5305066	ERP124941	Europe	GBR						lineage4.8	lineage4.8		Mycobacterium tuberculosis	PUBLIC HEALTH ENGLAND	2021-11-10	ERR4815054	ERX4684896	PRJEB41201					Sensitive																						99.54	1823020	40	tuberculosis	1.842
SAMN31030309	WGS	PAIRED	ILLUMINA	SRS15257700	SRP399923	Oceania	AUS	Victoria	2018	human	Homo sapiens	3	lineage3.1.2	lineage3.1.2		Mycobacterium tuberculosis	MDUPHL	2022-09-27	SRR21732580	SRX17728236	PRJNA857537					Sensitive																						99.52	1562500	53	tuberculosis	2.71
SAMEA13119682	WGS	PAIRED	['ILLUMINA','ILLUMINA']	ERS10723648		Asia	TUR			human	Homo sapiens	3	lineage4.2.2.1	lineage4.2.2.1		Mycobacterium tuberculosis			['ERR8773558','ERR8773556']	['ERX8436931','ERX8436930']	PRJEB50999					MDR-TB																						99.37	3824135	87	tuberculosis	1.737
SAMN09090411	WGS	PAIRED	ILLUMINA	SRS3269112	SRP135980	Europe	ITA			human	Homo sapiens	3	lineage4.1.2.1	lineage4.1.2.1		Mycobacterium tuberculosis	SAN RAFFAELE	2018-05-08	SRR7131182	SRX4052079	PRJNA438921					Sensitive																						99.96	1903492	65	tuberculosis	1.525
SAMEA112805942	WGS	PAIRED	ILLUMINA	ERS14813488	ERP010814								lineage4.1.2.1	lineage4.1.2.1		Mycobacterium tuberculosis	FZB	2023-07-21	ERR11082229	ERX10529598	PRJEB9680					Sensitive																						99.53	1676935	55	tuberculosis	1.214
SAMN35220685	WGS	PAIRED	ILLUMINA	SRS17748987	SRP438696	Asia	GEO		2018	human	Homo sapiens	3	lineage4.1.2.1	lineage4.1.2.1		Mycobacterium tuberculosis	NIH / NIAID	2023-05-19	SRR24673528	SRX20453182	PRJNA974487		bronchoalveolar lavage			Sensitive																						99.44	1299785	40	tuberculosis	1.485
SAMN30951072	WGS	PAIRED	ILLUMINA	SRS15190652	SRP338930	North America	USA	New York state	2016	human	Homo sapiens	3	lineage4.2.2	lineage4.2.2		Mycobacterium tuberculosis	WADSWORTH CENTER	2022-09-21	SRR21658543	SRX17658382	PRJNA766641					Sensitive																						99.5	1091558	57	tuberculosis	2.97
SAMEA104093428	WGS	PAIRED	ILLUMINA	ERS1757321	ERP021867	Europe	GBR						La1.8.1	La1.8.1	La1	Mycobacterium bovis	WELLCOME SANGER INSTITUTE	2018-08-22	ERR2747646	ERX2760700	PRJEB19799					Other																						99.04	538234	15	tuberculosis	12.852
SAMEA3448745	WGS	PAIRED	ILLUMINA	ERS2402116	ERP107973	Europe	NLD						lineage3	lineage3	L3	Mycobacterium tuberculosis	RIVM	2022-07-14	ERR2517438	ERX2536654	PRJEB26002					Other					S		S					S	S	S							Walker_2022	99.19	1876963	48	tuberculosis	0.906
SAMEA5189287	WGS	PAIRED	ILLUMINA	ERS2996782	ERP021867	Europe	GBR						La1.8.1	La1.8.1	La1	Mycobacterium bovis	WELLCOME SANGER INSTITUTE	2020-06-04	ERR4187623	ERX4149392	PRJEB19799					Other																						99.31	804338	24	tuberculosis	2.971
SAMEA104614417	WGS	PAIRED	ILLUMINA	ERS2225699	ERP106291	Asia	IDN	Bandung					lineage2.2.1	lineage2.2.1		Mycobacterium tuberculosis	WELLCOME SANGER INSTITUTE	2019-06-02	ERR3273179	ERX3300053	PRJEB24463					MDR-TB																						99.51	1693508	58	tuberculosis	0.849
SAMN13169434	WGS	PAIRED	ILLUMINA	SRS5596802	SRP227831	Europe	MDA	Chisinau	2017	human	Homo sapiens	3	lineage2.2.1	lineage2.2.1	L2	Mycobacterium tuberculosis	NIH / NIAID	2019-10-31	SRR10379898	SRX7081036	PRJNA586859		sputum			Pre-XDR-TB																						99.64	1659994	57	tuberculosis	1.02
SAMN19688206	WGS	PAIRED	ILLUMINA	SRS9197819	SRP323639	Europe	MDA		2019	human	Homo sapiens	3	lineage4.2.1	lineage4.2.1		Mycobacterium tuberculosis	SIMON FRASER UNIVERSITY	2021-06-13	SRR14801492	SRX11134429	PRJNA736718					MDR-TB																						99.39	1729660	59	tuberculosis	1.646
SAMEA7525293	WGS	PAIRED	ILLUMINA	ERS5281767	ERP124850	Asia	IND	Mumbai					lineage2.2.1	lineage2.2.1		Mycobacterium tuberculosis	FOUNDATION FOR MEDICAL RESEARCH INDIA	2021-11-09	ERR4796803	ERX4666218	PRJEB41116					MDR-TB	S	S			S	I	R	S	S				R		S	S	S	S	S	R	['Walker_2022','CRyPTIC_reuse_table']	99.39	1608453	48	tuberculosis	0.943
SAMEA6655933	WGS	PAIRED	ILLUMINA	ERS4415401	ERP119549	Africa	ZAF		2008	human	Homo sapiens	3	lineage2.2.1.1	lineage2.2.1.1	L2	Mycobacterium tuberculosis	DST-NRF CENTRE OF EXCELLENCE FOR BIOMEDICAL TUBERC	2020-05-03	ERR4011104	ERX4012504	PRJEB36366		sputum			Sensitive																						99.56	1491603	34	tuberculosis	3.153
SAMEA112799989	WGS	PAIRED	ILLUMINA	ERS14807535	ERP010814								lineage4.8	lineage4.8		Mycobacterium tuberculosis	FZB	2023-07-20	ERR11049889	ERX10496679	PRJEB9680					Sensitive																						99.73	1558309	52	tuberculosis	1.71
SAMN30953216	WGS	PAIRED	ILLUMINA	SRS15194583	SRP338930	North America	USA	New York state	2017	human	Homo sapiens	3	lineage3	lineage3		Mycobacterium tuberculosis	WADSWORTH CENTER	2022-09-21	SRR21662758	SRX17662503	PRJNA766641					Sensitive																						99.56	808729	41	tuberculosis	3.532
SAMEA7156984	WGS	PAIRED	ILLUMINA	ERS4917446	ERP123095	Asia	GEO						lineage2.2.1	lineage2.2.1		Mycobacterium tuberculosis	SWISS TROPICAL AND PUBLIC HEALTH INSTITUTE	2021-05-15	ERR5864868	ERX5510663	PRJEB39561					Pre-XDR-TB																						99.39	1645601	37	tuberculosis	0.923
SAMN41154672	WGS	PAIRED	ILLUMINA	SRS21182840	SRP399923	Oceania	AUS	Victoria	2022	human	Homo sapiens	3	lineage3.1.2.1	lineage3.1.2.1		Mycobacterium tuberculosis	MDUPHL	2024-05-01	SRR28868782	SRX24428269	PRJNA857537					Sensitive																						99.57	1372964	47	tuberculosis	2.772
SAMN12565642	WGS	PAIRED	ILLUMINA	SRS5271179	SRP218410	Africa	ZAF	Durban	2017	human	Homo sapiens	3	lineage4.3.4.2	lineage4.3.4.2	L4	Mycobacterium tuberculosis	UNIVERSITY COLLEGE LONDON	2019-08-15	SRR9971388	SRX6718643	PRJNA559528		sputum			MDR-TB																						99.65	1620847	53	tuberculosis	2.641
SAMEA10030024	WGS	PAIRED	ILLUMINA	ERS7708232	ERP132622	Asia	VNM						lineage2.2.1	lineage2.2.1	L2.2.1	Mycobacterium tuberculosis	FZB	2022-07-28	ERR7911493	ERX7478890	PRJEB48275					Pre-XDR-TB	S	S					R	S	R			S	R					R			Finci_2022	99.47	1766009	59	tuberculosis	1.227
SAMN30157660	WGS	PAIRED	ILLUMINA	SRS14573241	SRP390552	Asia	CHN	Guangdong	2016	human	Homo sapiens	3	lineage2.2.1	lineage2.2.1		Mycobacterium tuberculosis	CENTRE FOR TUBERCULOSIS CONTROL OF GUANGDONG PROVINCE	2022-08-08	SRR20969839	SRX16987477	PRJNA866200		sputum			MDR-TB																						99.56	1836402	63	tuberculosis	0.899
SAMN03300754	WGS	PAIRED	ILLUMINA	SRS838352	SRP053287	North America	USA	MI	2013	domestic cattle	Bos taurus	2	La1.8.1	La1.8.1	La1	Mycobacterium bovis	USDA-NVSL-DBL	2015-02-23	SRR1792396	SRX868058	PRJNA251692					Other																						99.42	973361	50	tuberculosis	5.446
SAMN27764450	WGS	PAIRED	ILLUMINA	SRS12741295	SRP276100	North America	USA	New York	2019	human	Homo sapiens	3	lineage4.3.3	lineage4.3.3		Mycobacterium tuberculosis	WADSWORTH CENTER	2022-04-25	SRR18914038	SRX14991961	PRJNA650381		sputum			Sensitive																						99.78	1596406	84	tuberculosis	2.632
SAMN40273529	WGS	PAIRED	ILLUMINA	SRS20670863	SRP493618	Asia	GEO	Tbilisi	2022	human	Homo sapiens	3	lineage4.8	lineage4.8		Mycobacterium tuberculosis	NIH / NIAID	2024-03-06	SRR28239531	SRX23850790	PRJNA1074779		sputum			Sensitive																						99.67	1324142	43	tuberculosis	0.474
SAMN41154727	WGS	PAIRED	ILLUMINA	SRS21182490	SRP399923	Oceania	AUS	Victoria	2023	human	Homo sapiens	3	lineage2.2.1	lineage2.2.1		Mycobacterium tuberculosis	MDUPHL	2024-05-01	SRR28868558	SRX24427919	PRJNA857537					Sensitive																						99.58	1361342	47	tuberculosis	3.813
SAMEA112806477	WGS	PAIRED	ILLUMINA	ERS14814023	ERP010814								lineage4.1.2.1	lineage4.1.2.1		Mycobacterium tuberculosis	FZB	2023-07-21	ERR11082838	ERX10530207	PRJEB9680					Sensitive																						99.53	1624621	55	tuberculosis	1.596
SAMEA3558850	WGS	PAIRED	ILLUMINA	ERS865999	ERP011639	South America	BRA						lineage4.3.4.2	lineage4.3.4.2	L4.3.4.2	Mycobacterium tuberculosis	LSHTM	2015-12-10	ERR1035317	ERX1114115	PRJEB10385					RR-TB	S	S			S		R	S		R			R	S							Coll_2018	99.6	1020782	23	tuberculosis	5.539
SAMN03647876	WGS	PAIRED	ILLUMINA	SRS990120	SRP061066	Europe	GBR						lineage3	lineage3	L3	Mycobacterium tuberculosis	UNIVERSITY OF OXFORD	2015-07-22	SRR2100703	SRX1095397	PRJNA282721					Sensitive					S		S					S	S								CRyPTIC_WHO2021_PMC7612554	99.42	2376656	53	tuberculosis	0.702
SAMEA7156479	WGS	PAIRED	ILLUMINA	ERS4916942	ERP123095	Asia	GEO						lineage2.2.1	lineage2.2.1		Mycobacterium tuberculosis	SWISS TROPICAL AND PUBLIC HEALTH INSTITUTE	2021-05-15	ERR5863915	ERX5509710	PRJEB39561					MDR-TB																						99.45	1734142	39	tuberculosis	1.363
SAMN07978264	WGS	PAIRED	ILLUMINA	SRS2729466	SRP111530	Oceania	AUS			human	Homo sapiens	3	lineage4.8	lineage4.8		Mycobacterium tuberculosis	ICPMR	2017-12-03	SRR6339654	SRX3438577	PRJNA393378		As reported: Lavage			Sensitive																						99.6	1774439	57	tuberculosis	1.546
SAMEA5569537	WGS	PAIRED	ILLUMINA	ERS3371559	ERP114885	South America	PER						lineage4.1.2	lineage4.1.2		Mycobacterium tuberculosis	UNIVERSIDAD PERUANA CAYETANO HEREDIA, PERU	2021-11-04	ERR3287344	ERX3313853	PRJEB32234					Sensitive	S				S	S	S	S	S				S		S	S	S	S	S	S	['CRyPTIC_reuse_table','Walker_2022']	99.58	1755033	60	tuberculosis	0.64
SAMEA110040812	WGS	PAIRED	ILLUMINA	ERS12087315	ERP137916	Africa	GMB		2013	human	Homo sapiens	3	lineage4.1.2.1	lineage4.1.2.1		Mycobacterium tuberculosis	INSTITUTE OF TROPICAL MEDICINE	2022-06-25	ERR9786550	ERX9333826	PRJEB53138		sputum			Sensitive																						99.41	726365	36	tuberculosis	2.902
SAMN03648063	WGS	PAIRED	ILLUMINA	SRS991477	SRP061066	Europe	GBR						lineage4.1.1.3.1	lineage4.1.1.3.1	L4.1.1.3.1	Mycobacterium tuberculosis	UNIVERSITY OF OXFORD	2015-07-23	SRR2100890	SRX1095584	PRJNA282721					MDR-TB	S	S			S		R	S	S				R					S			CRyPTIC_WHO2021_PMC7612554	99.27	2406716	49	tuberculosis	1.816
SAMN16522127	WGS	PAIRED	ILLUMINA	SRS7571306	SRP288262	Africa	BWA		2012	human	Homo sapiens	3	lineage3.1.1	lineage3.1.1		Mycobacterium tuberculosis	SWISSTPH	2020-10-23	SRR12882488	SRX9348322	PRJNA670836		sputum			Sensitive																						99.44	1492047	38	tuberculosis	1.414
SAMEA7544703	WGS	PAIRED	ILLUMINA	ERS5301360	ERP124937	Asia	CHN						lineage2.2.1	lineage2.2.1		Mycobacterium tuberculosis	CCDC	2021-11-10	ERR4811645	ERX4681190	PRJEB41197					Sensitive	S				S	S	S	S	S				S			S	S	S	S	S	['CRyPTIC_reuse_table','Walker_2022']	99.5	1750625	59	tuberculosis	1.188
SAMEA1688646	WGS	PAIRED	ILLUMINA	ERS156699	ERP001072	Africa	MWI	Karonga	2010	human	Homo sapiens	3	lineage2.2.1	lineage2.2.1	L2.2.1	Mycobacterium tuberculosis	SC	2013-01-23	ERR216961	ERX191626	PRJEB2794		sputum			Sensitive																						95.47	1305088	25	tuberculosis	2.435
SAMN13568783	WGS	PAIRED	ILLUMINA	SRS5925456	SRP239172	South America	PER	Lima	2015	human	Homo sapiens	3	lineage2.2.1	lineage2.2.1	L2	Mycobacterium tuberculosis	RADBOUDUMC	2019-12-31	SRR10808826	SRX7482579	PRJNA595834		sputum			Sensitive																						99.52	1727305	64	tuberculosis	7.371
SAMEA112800043	WGS	PAIRED	ILLUMINA	ERS14807589	ERP010814								lineage4.3.2	lineage4.3.2		Mycobacterium tuberculosis	FZB	2023-07-20	ERR11049947	ERX10496737	PRJEB9680					Sensitive																						99.6	1681711	56	tuberculosis	1.479
SAMEA112806419	WGS	PAIRED	ILLUMINA	ERS14813965	ERP010814								lineage2.2.1	lineage2.2.1		Mycobacterium tuberculosis	FZB	2023-07-21	ERR11082778	ERX10530147	PRJEB9680					MDR-TB																						99.51	1770367	60	tuberculosis	2.454
SAMEA7525810	WGS	PAIRED	ILLUMINA	ERS5282284	ERP124850	Asia	IND	Mumbai					lineage2.2.1	lineage2.2.1		Mycobacterium tuberculosis	FOUNDATION FOR MEDICAL RESEARCH INDIA	2021-11-09	ERR4797261	ERX4666676	PRJEB41116					Pre-XDR-TB																						99.47	1635260	50	tuberculosis	1.095
SAMEA9977582	WGS	PAIRED	ILLUMINA	ERS7655860	ERP123401	South America	PER	Lima	2009	human	Homo sapiens	3	lineage2.2.1	lineage2.2.1		Mycobacterium tuberculosis	IMPERIAL COLLEGE LONDON	2021-10-15	ERR6866884	ERX6490312	PRJEB39837					HR-TB																						99.48	1610702	55	tuberculosis	0.839
SAMEA7545938	WGS	PAIRED	ILLUMINA	ERS5302594	ERP124939	South America	PER		2018				lineage4.1.2.1	lineage4.1.2.1		Mycobacterium tuberculosis	UNIVERSIDAD PERUANA CAYETANO HEREDIA	2021-11-10	ERR4812434	ERX4682424	PRJEB41199					Sensitive	S				S	S	S	S	S				S		S	S	S	S	S	S	['CRyPTIC_reuse_table','Walker_2022']	99.59	1839592	63	tuberculosis	1.177
SAMEA8742289	WGS	PAIRED	ILLUMINA	ERS6421871	ERP128679	Africa	ZAF						lineage2.2.2	lineage2.2.2		Mycobacterium tuberculosis	CTB/NICD	2021-11-11	ERR5917977	ERX5559068	PRJEB44608					MDR-TB	S				I	I	R	S	S				R		S	S	S	S	S	R	['CRyPTIC_reuse_table','Walker_2022']	99.58	1752693	60	tuberculosis	2.419
SAMEA7561182	WGS	PAIRED	ILLUMINA	ERS5317817	ERP124982	Asia	VNM	Ho Chi Minh City					lineage2.2.1	lineage2.2.1		Mycobacterium tuberculosis	OUCRU-HCMC	2021-11-11	ERR4828744	ERX4698728	PRJEB41241					Other	S				S	S	S	S	S				S		S	S	S	S	S	S	['CRyPTIC_reuse_table','Walker_2022']	98.33	1553984	49	tuberculosis	1.451
SAMN03647642	WGS	PAIRED	ILLUMINA	SRS990335	SRP061066	Europe	GBR						lineage2.2.1	lineage2.2.1	L2.2.1	Mycobacterium tuberculosis	UNIVERSITY OF OXFORD	2015-07-14	SRR2100469	SRX1095163	PRJNA282721					Other					S		S					S	S								CRyPTIC_WHO2021_PMC7612554	99.48	2824382	64	tuberculosis	0.846
SAMN33062074	WGS	PAIRED	ILLUMINA	SRS16683866	SRP420952	Europe	POL		2021	human	Homo sapiens	3	lineage4.2.2	lineage4.2.2		Mycobacterium tuberculosis	DEPARTMENT OF ENVIRONMENTAL MICROBIOLOGY AND BIOTECHNOLOGY	2023-02-04	SRR23339945	SRX19282192	PRJNA931475					MDR-TB																						99.53	1865098	64	tuberculosis	0.455
SAMEA7550086	WGS	PAIRED	ILLUMINA	ERS5306736	ERP124941	Europe	GBR						lineage4.8	lineage4.8		Mycobacterium tuberculosis	PUBLIC HEALTH ENGLAND	2021-11-10	ERR4816724	ERX4686566	PRJEB41201					Sensitive					S		S						S								Walker_2022	99.59	1754345	40	tuberculosis	2.629
SAMN34294256	WGS	PAIRED	ILLUMINA	SRS17387304	SRP433800	Europe	UKR		2021	human	Homo sapiens	3	lineage2.2.1	lineage2.2.1		Mycobacterium tuberculosis	NIH / NIAID	2023-04-21	SRR24255907	SRX20052043	PRJNA958249		sputum			MDR-TB																						99.52	1644911	55	tuberculosis	1.734
SAMEA7553574	WGS	PAIRED	ILLUMINA	ERS5310220	ERP124941	Europe	GBR						lineage3.1.2.2	lineage3.1.2.2		Mycobacterium tuberculosis	PUBLIC HEALTH ENGLAND	2021-11-11	ERR4820208	ERX4690050	PRJEB41201					Sensitive					S		S					S	S								Walker_2022	99.5	1166908	38	tuberculosis	3.535
SAMN19658001	WGS	PAIRED	ILLUMINA	SRS9179954	SRP323639	Europe	MDA		2019	human	Homo sapiens	3	lineage4.1	lineage4.1		Mycobacterium tuberculosis	SIMON FRASER UNIVERSITY	2021-06-11	SRR14782491	SRX11115968	PRJNA736718					MDR-TB																						99.47	1392821	47	tuberculosis	2.056
SAMN31942559	WGS	PAIRED	ILLUMINA	SRS15909998	SRP410580	South America	PER	Lima	2021	human	Homo sapiens	3	lineage4.3.3	lineage4.3.3		Mycobacterium tuberculosis	INSTITUTO NACIONAL DE SALUD	2022-11-30	SRR22461682	SRX18428141	PRJNA906938		sputum			MDR-TB																						99.71	1390167	59	tuberculosis	1.523
SAMN10417145	WGS	PAIRED	ILLUMINA	SRS4040803	SRP168581	Asia	TWN		2012	human	Homo sapiens	3	lineage2.2.1	lineage2.2.1	L2	Mycobacterium tuberculosis	ACADEMIA SINICA	2018-11-14	SRR8186778	SRX5006606	PRJNA505382		sputum			Pre-XDR-TB																						99.61	1711337	40	tuberculosis	2.344
SAMEA112801876	WGS	PAIRED	ILLUMINA	ERS14809422	ERP010814								lineage2.2.1	lineage2.2.1		Mycobacterium tuberculosis	FZB	2023-07-21	ERR11068074	ERX10515004	PRJEB9680					Sensitive																						99.41	1737777	57	tuberculosis	1.395
G3097						Europe	ESP	province of Valencia	2019				lineage4.2.1	lineage4.2.1		Mycobacterium tuberculosis								No		MDR-TB	S					S																99.55	1975797	96	tuberculosis	0.318
SAMEA104362362	WGS	PAIRED	ILLUMINA	ERS1987340	ERP104985	South America	PER						lineage4.3.2	lineage4.3.2		Mycobacterium tuberculosis	UNIVERSIDAD PERUANA CAYETANO HEREDIA, PERU	2021-10-17	ERR2184521	ERX2240688	PRJEB23245					Sensitive	S				S	S	S	S	S				S		S	S	S	S	S	S	['Walker_2022','CRyPTIC_reuse_table']	99.69	1722073	59	tuberculosis	1.35
SAMEA112801277	WGS	PAIRED	ILLUMINA	ERS14808823	ERP010814								lineage4.1.2.1	lineage4.1.2.1		Mycobacterium tuberculosis	FZB	2023-07-21	ERR11067439	ERX10514369	PRJEB9680					Sensitive																						99.43	1754756	58	tuberculosis	1.075
SAMN03653288	WGS	PAIRED	ILLUMINA	SRS936017	SRP058221	Asia	CHN	Shanghai	2011	human	Homo sapiens	3	lineage2.2.1	lineage2.2.1	L2.2.1	Mycobacterium tuberculosis	FUDAN UNIVERSITY	2015-05-14	SRR2024988	SRX1027381	PRJNA283583		sputum			Pre-XDR-TB					R		R						R	R							CRyPTIC_WHO2021_PMC7612554	99.49	1946896	41	tuberculosis	3.033
SAMD00604019	WGS	PAIRED	ILLUMINA	DRS330078	DRP010549	Asia	JPN	Hyogo, Kobe	2017	human	Homo sapiens	3	lineage1.2.1.2.1	lineage1.2.1.2.1		Mycobacterium tuberculosis	KIH	2023-09-20	DRR474186	DRX458415	PRJDB15809					Sensitive																						99.5	1529510	91	tuberculosis	0.636
SAMEA3450050	WGS	PAIRED	ILLUMINA	ERS2402210	ERP107973	Europe	NLD						lineage4.1.2.1	lineage4.1.2.1	L4.1.2.1	Mycobacterium tuberculosis	RIVM	2021-10-23	ERR2517532	ERX2536748	PRJEB26002					Sensitive					S		S					S	S	S							Walker_2022	99.5	1776951	49	tuberculosis	1.352
SAMN33272063	WGS	PAIRED	ILLUMINA	SRS16751520	SRP422284	North America	CAN		2018	human	Homo sapiens	3	La3	La3	La3	Mycobacterium orygis	PUBLIC HEALTH AGENCY OF CANADA	2023-02-13	SRR23445176	SRX19354513	PRJNA934340		sputum			Sensitive																						99.78	253316	17	tuberculosis	16.993
SAMEA113941106	WGS	PAIRED	ILLUMINA	ERS15935358	ERP148698	Africa	ZAF		2019	African buffalo	Syncerus caffer	3	La1.8.1	La1.8.1	La1	Mycobacterium bovis	STELLENBOSCH UNIVERSITY	2023-09-01	ERR11879590	ERX11273163	PRJEB63553					Other																						99.43	1190790	64	tuberculosis	4.803
SAMEA5569586	WGS	PAIRED	ILLUMINA	ERS3371608	ERP114885	South America	PER						lineage4.8	lineage4.8		Mycobacterium tuberculosis	UNIVERSIDAD PERUANA CAYETANO HEREDIA, PERU	2021-11-04	ERR3287393	ERX3313902	PRJEB32234					Sensitive	S				S	S	S	S	S				S		S	S	S	S	S	S	['Walker_2022','CRyPTIC_reuse_table']	99.67	1784109	61	tuberculosis	0.37
SAMEA112800475	WGS	PAIRED	ILLUMINA	ERS14808021	ERP010814								lineage2.2.1	lineage2.2.1		Mycobacterium tuberculosis	FZB	2023-07-20	ERR11050446	ERX10497237	PRJEB9680					Other																						99.39	1515056	46	tuberculosis	2.593
SAMEA112803775	WGS	PAIRED	ILLUMINA	ERS14811321	ERP010814								lineage2.2.1	lineage2.2.1		Mycobacterium tuberculosis	FZB	2023-07-20	ERR11044091	ERX10490882	PRJEB9680					MDR-TB																						99.6	1756169	59	tuberculosis	1.477
SAMN35220678	WGS	PAIRED	ILLUMINA	SRS17749013	SRP438696	Asia	GEO		2021	human	Homo sapiens	3	lineage4.2.1.1	lineage4.2.1.1		Mycobacterium tuberculosis	NIH / NIAID	2023-05-19	SRR24673497	SRX20453213	PRJNA974487		sputum			Sensitive																						99.29	1328583	40	tuberculosis	1.611
SAMEA3305012	WGS	PAIRED	ILLUMINA	ERS2400615	ERP107968	Africa	ZAF						lineage4.3.2.1	lineage4.3.2.1	L4.3.2.1	Mycobacterium tuberculosis	CTB/NICD	2022-07-19	ERR2516016	ERX2535224	PRJEB25997					Sensitive	S	S			S		S	S				S	S	S				S			Walker_2022	99.54	1079965	51	tuberculosis	2.483
SAMEA7280564	WGS	PAIRED	ILLUMINA	ERS5041165	ERP123102	Asia	BGD		2010	human	Homo sapiens	3	lineage1.1.2	lineage1.1.2		Mycobacterium tuberculosis	INSTITUTE OF TROPICAL MEDICINE	2020-08-29	ERR4553822	ERX4490192	PRJEB39569		sputum			MDR-TB																						99.53	1002170	34	tuberculosis	5.134
SAMN07627177	WGS	PAIRED	ILLUMINA	SRS2505474	SRP116576				2014				lineage2.2.1	lineage2.2.1	L2.2.1	Mycobacterium tuberculosis	INSTITUT PASTEUR	2017-09-12	SRR6027923	SRX3178386	PRJNA400301					Sensitive																						99.96	1656146	48	tuberculosis	2.876
SAMN19688094	WGS	PAIRED	ILLUMINA	SRS9198259	SRP323639	Europe	MDA		2019	human	Homo sapiens	3	lineage4.3.3	lineage4.3.3		Mycobacterium tuberculosis	SIMON FRASER UNIVERSITY	2021-06-13	SRR14801648	SRX11134869	PRJNA736718					Sensitive																						99.52	1993599	32	tuberculosis	1.449
SAMEA7524877	WGS	PAIRED	ILLUMINA	ERS5281352	ERP124850	Asia	IND	Mumbai					lineage2.2.1	lineage2.2.1		Mycobacterium tuberculosis	FOUNDATION FOR MEDICAL RESEARCH INDIA	2021-11-09	ERR4796421	ERX4665835	PRJEB41116					MDR-TB	S	S			R	R	R	S	S				R		S	S	S	S	S	R	['Walker_2022','CRyPTIC_reuse_table']	99.55	1732040	56	tuberculosis	1.003
SAMN21896082	WGS	PAIRED	ILLUMINA	SRS10370178	SRP338930	North America	USA	New York state	2019	human	Homo sapiens	3	lineage4.4.2	lineage4.4.2		Mycobacterium tuberculosis	WADSWORTH CENTER - NYS DOH	2021-09-29	SRR16115074	SRX12400663	PRJNA766641					Sensitive							S														CRyPTIC_WHO2021_PMC7612554	99.28	388161	17	tuberculosis	19.671
SAMN08629227	WGS	PAIRED	ILLUMINA	SRS3011863	SRP128089	Asia	BGD			human	Homo sapiens	3	lineage3	lineage3	L3	Mycobacterium tuberculosis	SAN RAFFAELE	2018-03-02	SRR6797529	SRX3756168	PRJNA428596					Sensitive					S		S		S				S	S				S			CRyPTIC_WHO2021_PMC7612554	99.36	1365113	29	tuberculosis	4.697
SAMEA104172514	WGS	PAIRED	ILLUMINA	ERS1831532	ERP024102	Europe	SRB						lineage4.1.2.1	lineage4.1.2.1	L4.1.2.1	Mycobacterium tuberculosis	FZB	2017-09-18	ERR2041788	ERX2100845	PRJEB21809					RR-TB		S			S		R					R	R	S							CRyPTIC_WHO2021_PMC7612554	99.24	1548193	53	tuberculosis	3.159
SAMEA7544363	WGS	PAIRED	ILLUMINA	ERS5301021	ERP124934	Asia	CHN						lineage2.2.1	lineage2.2.1		Mycobacterium tuberculosis	CCDC	2021-11-10	ERR4811303	ERX4679749	PRJEB41194					MDR-TB	S	S			I	S	R	S	S				R	R	S	S	S	S	S	R	['Walker_2022','CRyPTIC_reuse_table']	99.22	1735223	59	tuberculosis	1.143
SAMN06092628	WGS	PAIRED	ILLUMINA	SRS1829630	SRP094134	Asia	VNM	Ho Chi Minh City		human	Homo sapiens	3	lineage2.2.1	lineage2.2.1	L2.2.1	Mycobacterium tuberculosis	UNIVERSITY OF MELBOURNE	2016-12-01	SRR5067388	SRX2387686	PRJNA355614		sputum			Other																						99.51	1429600	48	tuberculosis	3.237
SAMN11619170	WGS	PAIRED	ILLUMINA	SRS5438457	SRP223277	Asia	MYS		2009	human	Homo sapiens	3	lineage2.2.1	lineage2.2.1		Mycobacterium tuberculosis	UNIVERSITY OF MALAYA	2019-09-25	SRR10185947	SRX6906569	PRJNA542351		As reported: Genome Assembly			MDR-TB																						96.48	1478626	33	tuberculosis	2.916
SAMEA2535121	WGS	PAIRED	ILLUMINA	ERS458523	ERP010814	Europe	DEU						lineage4.6.2.2	lineage4.6.2.2	L4.6.2.2	Mycobacterium tuberculosis	FZB	2015-06-25	ERR553077	ERX512146	PRJEB9680					Sensitive					S		S					S	S	S							CRyPTIC_WHO2021_PMC7612554	99.59	1544523	35	tuberculosis	3.125
SAMN07998953	WGS	PAIRED	ILLUMINA	SRS2678113	SRP124760	Asia	CHN	Shanghai,Songjiang	2009	human	Homo sapiens	3	lineage4.2.2	lineage4.2.2	L4.2.2	Mycobacterium tuberculosis	FUDAN UNIVERSITY	2017-11-10	SRR6280128	SRX3382587	PRJNA417753		sputum			Sensitive																						99.09	1827061	58	tuberculosis	0.904
SAMN35339866	WGS	PAIRED	ILLUMINA	SRS17799526	SRP439184	Asia	KAZ		2020	human	Homo sapiens	3	lineage4.3.3	lineage4.3.3		Mycobacterium tuberculosis	NIH / NIAID	2023-05-23	SRR24710147	SRX20488790	PRJNA975605		sputum			Pre-XDR-TB																						99.72	1714466	58	tuberculosis	1.236
SAMEA2783559	WGS	PAIRED	ILLUMINA	ERS553304	ERP006738	Asia	THA						lineage2.2.1	lineage2.2.1	L2.2.1	Mycobacterium tuberculosis	SC	2016-01-09	ERR751988	ERX695670	PRJEB7056					Other																						99.5	1559093	35	tuberculosis	1.572
SAMN40273665	WGS	PAIRED	ILLUMINA	SRS20671097	SRP493618	Asia	GEO	Tbilisi	2022	human	Homo sapiens	3	lineage4.7	lineage4.7		Mycobacterium tuberculosis	NIH / NIAID	2024-03-06	SRR28239793	SRX23851026	PRJNA1074779		sputum			Sensitive																						99.61	1663419	57	tuberculosis	0.728
SAMN33756635	WGS	PAIRED	ILLUMINA	SRS17044928	SRP427259	Asia	GEO	Tbilisi	2021	human	Homo sapiens	3	lineage2.2.1	lineage2.2.1		Mycobacterium tuberculosis	NIH / NIAID	2023-03-17	SRR23862020	SRX19674675	PRJNA944654		sputum			Sensitive																						99.28	1758237	55	tuberculosis	1.267
SAMN03648994	WGS	PAIRED	ILLUMINA	SRS990913	SRP061066	Africa	ZAF						lineage4.1.1.3	lineage4.1.1.3	L4.1.1.3	Mycobacterium tuberculosis	UNIVERSITY OF OXFORD	2015-07-23	SRR2101747	SRX1096441	PRJNA282721					Sensitive	S	S			S		S	S	S			S	S	S				S			CRyPTIC_WHO2021_PMC7612554	99.53	1079584	65	tuberculosis	2.311
SAMEA104144160	WGS	PAIRED	ILLUMINA	ERS1803178	ERP023843	Asia	CHN		2011	human	Homo sapiens	3	lineage2.2.1	lineage2.2.1		Mycobacterium tuberculosis	FUDAN UNIVERSITY	2020-02-26	ERR2020070	ERX2079317	PRJEB21577		sputum			Pre-XDR-TB																						98.92	1791947	48	tuberculosis	2.639
SAMN30380858	WGS	PAIRED	ILLUMINA	SRS14814555	SRP394383	South America	PRY	Asuncion	2018	human	Homo sapiens	3	lineage4.3.3	lineage4.3.3		Mycobacterium tuberculosis	STANFORD UNIVERSITY	2022-08-26	SRR21240139	SRX17249573	PRJNA870648		sputum			Sensitive																						99.68	1726516	58	tuberculosis	2.038
SAMEA114236235	WGS	PAIRED	ILLUMINA	ERS16221510	ERP125309	Europe	MDA		2017				lineage4.2.1	lineage4.2.1		Mycobacterium tuberculosis	FZB	2023-09-03	ERR11798697	ERX11197164	PRJEB41518					MDR-TB																						99.43	1641305	56	tuberculosis	0.979
SAMN35340174	WGS	PAIRED	ILLUMINA	SRS17799473	SRP439184	Asia	KAZ		2021	human	Homo sapiens	3	lineage2.2.1	lineage2.2.1		Mycobacterium tuberculosis	NIH / NIAID	2023-05-23	SRR24710201	SRX20488737	PRJNA975605		sputum			MDR-TB																						98.77	1702097	56	tuberculosis	1.412
SAMEA14269191	WGS	PAIRED	ILLUMINA	ERS11871836	ERP137101	Europe	FRA		2017	human	Homo sapiens	3	lineage4.1.2.1	lineage4.1.2.1		Mycobacterium tuberculosis	UMR1137	2022-12-15	ERR9901063	ERX9443898	PRJEB52390					Sensitive																						97.16	1523661	64	tuberculosis	1.644
SAMEA1019324	WGS	PAIRED	ILLUMINA	ERS027605	ERP000276	Europe	GBR	Midlands	2002	human	Homo sapiens	3	lineage4.1.1.1	lineage4.1.1.1	L4.1.1.1	Mycobacterium tuberculosis	SC	2014-09-04	ERR046739	ERX023801	PRJEB2221					Sensitive					S		S					S	S								CRyPTIC_WHO2021_PMC7612554	99.05	1077595	16	tuberculosis	16.693
SAMEA104600382	WGS	PAIRED	ILLUMINA	ERS2211664	ERP105903								lineage2.2.1	lineage2.2.1		Mycobacterium tuberculosis complex sp.	FZB	2022-07-21	ERR2307598	ERX2358890	PRJEB24099					MDR-TB																						99.6	1354823	46	tuberculosis	3.59
SAMEA1010880	WGS	PAIRED	ILLUMINA	ERS008272	ERP000131								lineage3	lineage3		Mycobacterium tuberculosis	SC	2014-09-03	ERR045760	ERX022822	PRJEB2077					Sensitive																						99.34	1717392	21	tuberculosis	9.198
SAMEA112801282	WGS	PAIRED	ILLUMINA	ERS14808828	ERP010814								lineage4.4.1.1	lineage4.4.1.1		Mycobacterium tuberculosis	FZB	2023-07-21	ERR11067444	ERX10514374	PRJEB9680					Sensitive																						99.54	1696768	56	tuberculosis	0.891
SAMEA3374942	WGS	PAIRED	ILLUMINA	ERS716863	ERP004677	South America	PER						lineage2.2.1.1	lineage2.2.1.1	L2.2.1.1	Mycobacterium tuberculosis	THE WELLCOME TRUST SANGER INSTITUTE	2016-03-05	ERR1023501	ERX1102373	PRJEB5280					MDR-TB																						99.5	1812759	51	tuberculosis	0.839
SAMEA104172481	WGS	PAIRED	['ILLUMINA','ILLUMINA']	ERS1831499		Europe	SRB						lineage4.8	lineage4.8	L4.8	Mycobacterium tuberculosis			['ERR2041801','ERR2041802']	['ERX2100859','ERX2100858']	PRJEB21809					MDR-TB		S			R		R					R	R	R							CRyPTIC_WHO2021_PMC7612554	99.75	1479774	58	tuberculosis	1.57
SAMN21897557	WGS	PAIRED	ILLUMINA	SRS10370709	SRP338930	North America	USA	New York state	2019	human	Homo sapiens	3	lineage4.8	lineage4.8		Mycobacterium tuberculosis	WADSWORTH CENTER - NYS DOH	2021-09-29	SRR16115873	SRX12401448	PRJNA766641					Sensitive					S																CRyPTIC_WHO2021_PMC7612554	99.68	1465269	69	tuberculosis	2.501
SAMN21978470	WGS	PAIRED	ILLUMINA	SRS10407344	SRP339714					human	Homo sapiens	3	lineage2.2.1	lineage2.2.1		Mycobacterium tuberculosis	TGEN NORTH	2021-10-01	SRR16156233	SRX12441069	PRJNA767684					MDR-TB																						99.5	1699312	57	tuberculosis	1.87
SAMN21983501	WGS	PAIRED	ILLUMINA	SRS10407677	SRP339714					human	Homo sapiens	3	lineage2.2.1	lineage2.2.1		Mycobacterium tuberculosis	TGEN NORTH	2021-10-01	SRR16156833	SRX12441525	PRJNA767684					MDR-TB																						99.53	1719555	58	tuberculosis	1.811
SAMN15772846	WGS	PAIRED	ILLUMINA	SRS7173307	SRP276868	Asia	CHN	Tibet	2009	human	Homo sapiens	3	lineage2.2.1	lineage2.2.1		Mycobacterium tuberculosis	FUDAN UNIVERSITY	2020-08-10	SRR12420544	SRX8916735	PRJNA656167		sputum			Pre-XDR-TB																						98.5	1731498	41	tuberculosis	4.071
SAMN37848097	WGS	PAIRED	ILLUMINA	SRS19170268	SRP466602	Asia	VNM	Ho Chi Minh City		human	Homo sapiens	3	lineage2.2.1.1	lineage2.2.1.1		Mycobacterium tuberculosis	UNIVERSITY OF MELBOURNE/ THE PETER DOHERTY INSTITUTE FOR INFECTION AND IMMUNITY	2023-10-16	SRR26399210	SRX22105187	PRJNA1028637		sputum			Other																						99.36	1919811	45	tuberculosis	4.698
SAMEA3374846	WGS	PAIRED	ILLUMINA	ERS716767	ERP004677	South America	PER						lineage3	lineage3	L3	Mycobacterium tuberculosis	THE WELLCOME TRUST SANGER INSTITUTE	2016-03-05	ERR1023414	ERX1102286	PRJEB5280					Sensitive																						99.5	1811282	51	tuberculosis	0.206
SAMEA3450047	WGS	PAIRED	ILLUMINA	ERS747447	ERP010391								lineage4.8	lineage4.8	L4.8	Mycobacterium tuberculosis	FZB	2015-06-13	ERR911950	ERX991080	PRJEB9308					Other																						99.61	1073682	64	tuberculosis	2.693
SAMEA7545264	WGS	PAIRED	ILLUMINA	ERS5301921	ERP124939	South America	PER		2018				lineage4.1.1.3	lineage4.1.1.3		Mycobacterium tuberculosis	UNIVERSIDAD PERUANA CAYETANO HEREDIA	2021-11-10	ERR4811761	ERX4681751	PRJEB41199					Sensitive	S					S	S	S	S				S		S	S	S	S	S	S	['Walker_2022','CRyPTIC_reuse_table']	99.61	1628373	56	tuberculosis	1.168
SAMEA114236308	WGS	PAIRED	ILLUMINA	ERS16221583	ERP125309	Europe	MDA		2014				lineage4.2.1	lineage4.2.1		Mycobacterium tuberculosis	FZB	2023-09-03	ERR11798773	ERX11197240	PRJEB41518					MDR-TB																						99.37	1725875	58	tuberculosis	0.919
SAMEA5190004	WGS	PAIRED	ILLUMINA	ERS2997498	ERP021867	Europe	GBR						La1.8.1	La1.8.1	La1	Mycobacterium bovis	WELLCOME SANGER INSTITUTE	2020-06-04	ERR4188402	ERX4150171	PRJEB19799					Other																						99.49	1285440	44	tuberculosis	2.337
SAMN08379889	WGS	PAIRED	ILLUMINA	SRS2844748	SRP128089					human	Homo sapiens	3	lineage2.2.1	lineage2.2.1		Mycobacterium tuberculosis	SAN RAFFAELE	2018-01-19	SRR6485000	SRX3574803	PRJNA428596					Sensitive																						99.63	988731	22	tuberculosis	7.927
SAMN02403465	WGS	PAIRED	['ILLUMINA','ILLUMINA','ILLUMINA','ILLUMINA']	SRS555311		Africa	ZAF			human	Homo sapiens	3	lineage2.2.2	lineage2.2.2	L2.2.2	Mycobacterium tuberculosis			['SRR1173299','SRR1167299','SRR1165293','SRR1173847']	['SRX473728','SRX467718']	PRJNA228018					MDR-TB																						99.05	5755000	133	tuberculosis	1.379
SAMEA4798725	WGS	PAIRED	ILLUMINA	ERS2618645	ERP109980	Africa	COD	Kinshasa	2007	human	Homo sapiens	3	lineage4.3.4.1	lineage4.3.4.1	L4.3.4.1	Mycobacterium tuberculosis	INSTITUTE OF TROPICAL MEDICINE	2018-10-09	ERR2707010	ERX2721289	PRJEB27847		sputum			MDR-TB																						99.69	1217205	41	tuberculosis	3.439
SAMN07236399	WGS	PAIRED	ILLUMINA	SRS2293212	SRP109608	Asia	THA	Bangkok	2010	human	Homo sapiens	3	lineage2.2.1	lineage2.2.1	L2.2.1	Mycobacterium tuberculosis	MAHIDOL UNIVERSITY	2017-06-19	SRR5709879	SRX2930498	PRJNA390471		sputum			MDR-TB					R		R						R	R							CRyPTIC_WHO2021_PMC7612554	99.51	1165352	40	tuberculosis	1.285
SAMN41389928	WGS	PAIRED	ILLUMINA	SRS21288284	SRP507535					human	Homo sapiens	3	lineage4.3.4.1	lineage4.3.4.1		Mycobacterium tuberculosis	FIND, THE FOUNDATION FOR INNOVATIVE NEW DIAGNOSTICS	2024-05-14	SRR29017366	SRX24543760	PRJNA1109295					MDR-TB																						99.71	977490	33	tuberculosis	1.754
SAMEA104600176	WGS	PAIRED	ILLUMINA	ERS2211458	ERP105903								lineage2.2.1	lineage2.2.1		Mycobacterium tuberculosis complex sp.	FZB	2022-07-23	ERR2307381	ERX2358673	PRJEB24099					Pre-XDR-TB																						99.57	1502452	52	tuberculosis	3.276
SAMEA3501047	WGS	PAIRED	ILLUMINA	ERS808196	ERP010845	North America	GRL	East Greenland					lineage4.8	lineage4.8	L4.8	Mycobacterium tuberculosis	FZB	2016-09-29	ERR978728	ERX1055589	PRJEB9709					Sensitive																						99.66	1455875	50	tuberculosis	2.966
SAMN41154692	WGS	PAIRED	ILLUMINA	SRS21182384	SRP399923	Oceania	AUS	Victoria	2023	human	Homo sapiens	3	lineage1.2.1.2.1	lineage1.2.1.2.1		Mycobacterium tuberculosis	MDUPHL	2024-05-01	SRR28868664	SRX24427813	PRJNA857537					Sensitive																						99.34	1421993	49	tuberculosis	2.802
SAMEA7529137	WGS	PAIRED	ILLUMINA	ERS5285606	ERP124850	Asia	IND	Mumbai					lineage2.2.1	lineage2.2.1		Mycobacterium tuberculosis	FOUNDATION FOR MEDICAL RESEARCH INDIA	2021-11-11	ERR4800551	ERX4669966	PRJEB41116					Pre-XDR-TB		S						S													Walker_2022	99.49	1585784	52	tuberculosis	1.093
SAMEA2533788	WGS	PAIRED	ILLUMINA	ERS457190	ERP010814	Europe	DEU						lineage3	lineage3	L3	Mycobacterium tuberculosis	FZB	2015-06-25	ERR551224	ERX510293	PRJEB9680					Sensitive					S		S					S	S	S							CRyPTIC_WHO2021_PMC7612554	99.4	1369205	31	tuberculosis	3.272
SAMEA7524989	WGS	PAIRED	ILLUMINA	ERS5281464	ERP124850	Asia	IND	Mumbai					lineage2.2.1	lineage2.2.1		Mycobacterium tuberculosis	FOUNDATION FOR MEDICAL RESEARCH INDIA	2021-11-09	ERR4796533	ERX4665947	PRJEB41116					MDR-TB	S	S			I	R	R	S	S				R		S	S	S	S	S	R	['Walker_2022','CRyPTIC_reuse_table']	99.4	1615543	48	tuberculosis	1.075
SAMEA104357522	WGS	PAIRED	ILLUMINA	ERS1982500	ERP104892	Asia	CHN		2007	human	Homo sapiens	3	lineage4.5	lineage4.5	L4.5	Mycobacterium tuberculosis	FUDAN UNIVERSITY	2022-01-23	ERR2179727	ERX2236146	PRJEB23157		sputum			Sensitive																						99.14	1812310	56	tuberculosis	1.316
SAMEA10029968	WGS	PAIRED	ILLUMINA	ERS7708176	ERP132622	Asia	VNM						lineage2.2.1	lineage2.2.1	L2.2.1	Mycobacterium tuberculosis	FZB	2022-05-09	ERR7911288	ERX7478685	PRJEB48275					MDR-TB	R	R			R		R	R	S			R	R					S			Finci_2022	99.5	1610192	53	tuberculosis	1.902
SAMN20693452	WGS	PAIRED	ILLUMINA	SRS10601248	SRP341700								lineage4.8	lineage4.8		Mycobacterium tuberculosis	HARVARD MEDICAL SCHOOL	2021-10-16	SRR16370693	SRX12647953	PRJNA771909					Sensitive																						99.71	1024026	55	tuberculosis	3.358
SAMN03648205	WGS	PAIRED	ILLUMINA	SRS990551	SRP061066	Europe	GBR						lineage3	lineage3	L3	Mycobacterium tuberculosis	UNIVERSITY OF OXFORD	2015-07-24	SRR2100958	SRX1095652	PRJNA282721					Sensitive					S		S					S	S								CRyPTIC_WHO2021_PMC7612554	99.33	1846803	42	tuberculosis	1.09
SAMEA7553422	WGS	PAIRED	ILLUMINA	ERS5310068	ERP124941	Europe	GBR						lineage3	lineage3		Mycobacterium tuberculosis	PUBLIC HEALTH ENGLAND	2021-11-10	ERR4820056	ERX4689898	PRJEB41201					Sensitive					S		S						S								Walker_2022	99.45	1818977	40	tuberculosis	1.419
SAMN05276352	WGS	PAIRED	ILLUMINA	SRS1518902	SRP076676	Europe	GBR	Oxford	2015	human	Homo sapiens	3	lineage4.1.2.1	lineage4.1.2.1	L4.1.2.1	Mycobacterium tuberculosis	MODMEDMICOXFORD	2016-11-30	SRR3675258	SRX1850612	PRJNA302362					HR-TB																						98.43	295057	18	tuberculosis	12.482
SAMEA8741652	WGS	PAIRED	ILLUMINA	ERS6421235	ERP135611	Europe	BEL						lineage2.2.1	lineage2.2.1		Mycobacterium tuberculosis	PHS SWEDEN	2022-03-15	ERR8665874	ERX8324305	PRJEB51021					XDR-TB	S				S	R	R	S	S				R		S	S	S	S	S	R	CRyPTIC_reuse_table	99.49	1779001	39	tuberculosis	1.642
SAMN05919664	WGS	PAIRED	ILLUMINA	SRS20795505	SRP496567	South America	PER	Lima	2012	human	Homo sapiens	3	lineage4.8	lineage4.8		Mycobacterium tuberculosis	FIND, THE FOUNDATION FOR INNOVATIVE NEW DIAGNOSTICS	2024-03-20	SRR28394104	SRX23998936	PRJNA343736		As reported: patient			Sensitive																						99.69	2106950	61	tuberculosis	1.476
SAMEA1016097	WGS	PAIRED	ILLUMINA	ERS050962	ERP000192	Europe	RUS	Samara	2008	human	Homo sapiens	3	lineage2.2.1	lineage2.2.1	L2.2.1	Mycobacterium tuberculosis	SC	2014-09-13	ERR067759	ERX045622	PRJEB2138					HR-TB					S		R						S	R							CRyPTIC_WHO2021_PMC7612554	99.38	3837183	66	tuberculosis	0.785
SAMEA110024229	WGS	PAIRED	ILLUMINA	ERS12087728	ERP137916	Africa	GMB		2014	human	Homo sapiens	3	lineage4.3.4.2	lineage4.3.4.2		Mycobacterium tuberculosis	INSTITUTE OF TROPICAL MEDICINE	2022-06-25	ERR9786963	ERX9334239	PRJEB53138		sputum			Sensitive																						99.72	878842	40	tuberculosis	2.785
SAMN07766422	WGS	PAIRED	ILLUMINA	SRS2576892	SRP119652	North America	CAN	British Columbia	2013	human	Homo sapiens	3	lineage2.2.1	lineage2.2.1	L2	Mycobacterium tuberculosis	BC CENTRE FOR DISEASE CONTROL PUBLIC HEALTH LABORATORY	2017-10-11	SRR6152728	SRX3264672	PRJNA413593					Other					S		S						S	R							CRyPTIC_WHO2021_PMC7612554	99.54	1734643	49	tuberculosis	1.123
SAMN35621644	WGS	PAIRED	ILLUMINA	SRS17892705	SRP441116	North America	USA	NY	2018	human	Homo sapiens	3	lineage1.2.1.2.1	lineage1.2.1.2.1		Mycobacterium tuberculosis	WADSWORTH CENTER	2023-06-05	SRR24827309	SRX20592206	PRJNA980174					HR-TB																						99.35	1398678	75	tuberculosis	2.704
SAMN41390025	WGS	PAIRED	ILLUMINA	SRS21288308	SRP507535					human	Homo sapiens	3	lineage4.1.2.1	lineage4.1.2.1		Mycobacterium tuberculosis	FIND, THE FOUNDATION FOR INNOVATIVE NEW DIAGNOSTICS	2024-05-14	SRR29017342	SRX24543784	PRJNA1109295					MDR-TB																						99.44	1251193	42	tuberculosis	1.274
SAMEA7563712	WGS	PAIRED	ILLUMINA	ERS5320344	ERP125016	Europe	DEU						lineage4.8	lineage4.8		Mycobacterium tuberculosis	IML GAUTING	2021-11-11	ERR4831271	ERX4701255	PRJEB41275					MDR-TB	S				I	R	R	R	S				R		S	S	S	S	S	R	['Walker_2022','CRyPTIC_reuse_table']	99.58	1722346	59	tuberculosis	1.27
SAMN10966112	WGS	PAIRED	ILLUMINA	SRS4386998	SRP186442	Europe	GBR	England, Woodchester Park	2000	bovine	Bos taurus	2	La1.8.1	La1.8.1	La1	Mycobacterium bovis	UNIVERSITY COLLEGE DUBLIN	2019-02-21	SRR8600149	SRX5400176	PRJNA523164					Other																						99.36	1298083	39	tuberculosis	3.467
SAMEA1556750	WGS	PAIRED	ILLUMINA	ERS142061	ERP001072	Africa	MWI	Karonga	2004	human	Homo sapiens	3	lineage4.3.4.2.1	lineage4.3.4.2.1	L4.3.4.2.1	Mycobacterium tuberculosis	SC	2012-10-23	ERR181926	ERX158036	PRJEB2794		sputum			Sensitive							S						S								Coll_2018	99.7	2359004	54	tuberculosis	1.396
SAMEA7526225	WGS	PAIRED	ILLUMINA	ERS5282698	ERP124850	Asia	IND	Mumbai					lineage2.2.1	lineage2.2.1		Mycobacterium tuberculosis	FOUNDATION FOR MEDICAL RESEARCH INDIA	2021-11-09	ERR4797672	ERX4667090	PRJEB41116					Pre-XDR-TB	S	S			S	R	R	S	S				R			S		R	S		Walker_2022	99.4	1467139	44	tuberculosis	3.123
SAMEA9976988	WGS	PAIRED	ILLUMINA	ERS7655266	ERP123401	South America	PER	Lima	2009	human	Homo sapiens	3	lineage4.1.2.1	lineage4.1.2.1		Mycobacterium tuberculosis	IMPERIAL COLLEGE LONDON	2021-10-15	ERR6866290	ERX6489718	PRJEB39837					Sensitive																						99.51	1624492	55	tuberculosis	0.447
SAMN31030405	WGS	PAIRED	ILLUMINA	SRS15257743	SRP399923	Oceania	AUS	Victoria	2016	human	Homo sapiens	3	lineage4.8	lineage4.8		Mycobacterium tuberculosis	MDUPHL	2022-09-27	SRR21732537	SRX17728279	PRJNA857537					Sensitive																						99.75	1712311	56	tuberculosis	1.496
SAMN36849742	WGS	PAIRED	ILLUMINA	SRS18516809	SRP453313	Asia	CHN	Shandong	2018	human	Homo sapiens	3	lineage2.2.1	lineage2.2.1	L4	Mycobacterium tuberculosis	SHANDONG PROVINCIAL HOSPITAL	2023-08-05	SRR25534395	SRX21263732	PRJNA1002108		As reported: phlegm		H37Rv	Sensitive																						99.59	1822960	60	tuberculosis	1.018
SAMEA112800824	WGS	PAIRED	ILLUMINA	ERS14808370	ERP010814								lineage3	lineage3		Mycobacterium tuberculosis	FZB	2023-07-20	ERR11050823	ERX10497614	PRJEB9680					Sensitive																						99.48	1273465	42	tuberculosis	3.175
SAMN36849905	WGS	PAIRED	ILLUMINA	SRS18516766	SRP453313	Asia	CHN	Shandong	2017	human	Homo sapiens	3	lineage2.2.1	lineage2.2.1	L4	Mycobacterium tuberculosis	SHANDONG PROVINCIAL HOSPITAL	2023-08-05	SRR25534438	SRX21263689	PRJNA1002108		As reported: phlegm		H37Rv	Sensitive																						99.54	1768632	60	tuberculosis	2.644
SAMN40273051	WGS	PAIRED	ILLUMINA	SRS20670699	SRP493618	Asia	GEO	Tbilisi	2022	human	Homo sapiens	3	lineage2.2.1	lineage2.2.1		Mycobacterium tuberculosis	NIH / NIAID	2024-03-06	SRR28239695	SRX23850626	PRJNA1074779		sputum			Sensitive																						99.44	1096924	35	tuberculosis	2.72
SAMN08375362	WGS	PAIRED	ILLUMINA	SRS2840437	SRP130092					human	Homo sapiens	3	lineage1.2.2.2	lineage1.2.2.2		Mycobacterium tuberculosis	SAN RAFFAELE	2018-01-18	SRR6479542	SRX3569398	PRJNA430523					Sensitive																						99.0	932017	20	tuberculosis	8.873
SAMEA7156800	WGS	PAIRED	ILLUMINA	ERS4917263	ERP123095	Asia	GEO						lineage2.2.1	lineage2.2.1		Mycobacterium tuberculosis	SWISS TROPICAL AND PUBLIC HEALTH INSTITUTE	2021-05-15	ERR5864541	ERX5510336	PRJEB39561					Pre-XDR-TB																						99.36	1666956	37	tuberculosis	2.093
SAMN21616513	WGS	PAIRED	ILLUMINA	SRS10317389	SRP338617	North America	CAN	Ontario	2017	human	Homo sapiens	3	lineage4.8	lineage4.8		Mycobacterium tuberculosis	PUBLIC HEALTH ONTARIO	2021-09-24	SRR16058334	SRX12345010	PRJNA766079					Sensitive					S		S					S	S								CRyPTIC_WHO2021_PMC7612554	99.02	509096	29	tuberculosis	4.107
SAMEA2533455	WGS	PAIRED	['ILLUMINA','ILLUMINA']	ERS456857		Africa	COG						lineage2.2.1	lineage2.2.1	L2.2.1	Mycobacterium tuberculosis			['ERR550765','ERR550766']	['ERX509834','ERX509835']	PRJEB9545					Sensitive																						99.56	2464716	84	tuberculosis	2.722
SAMEA4695131	WGS	PAIRED	['ILLUMINA','ILLUMINA']	ERS2515308		Europe	UKR						lineage2.2.1	lineage2.2.1		Mycobacterium tuberculosis complex sp.			['ERR2600573','ERR2600574']	['ERX2616881','ERX2616882']	PRJEB26996					MDR-TB																						79.04	1791689	56	tuberculosis	1.359
SAMN31220280	WGS	PAIRED	ILLUMINA	SRS15392879	SRP402335	Asia	CHN	Beijing	2018	human	Homo sapiens	3	lineage2.2.1	lineage2.2.1		Mycobacterium tuberculosis	CAPITAL MEDICAL UNIVERSITY	2022-10-13	SRR21887695	SRX17874651	PRJNA888557		sputum			Pre-XDR-TB																						99.58	1805634	61	tuberculosis	0.837
SAMN02671083	WGS	PAIRED	ILLUMINA	SRS568635	SRP039605	North America	CAN	Quebec	2011	human	Homo sapiens	3	lineage4.1.2	lineage4.1.2	L4.1.2	Mycobacterium tuberculosis	RI-MUHC	2014-03-11	SRR1187088	SRX484342	PRJNA240330					Sensitive																						99.44	1074734	47	tuberculosis	1.193
SAMEA7548362	WGS	PAIRED	ILLUMINA	ERS5305015	ERP124941	Europe	GBR						lineage3	lineage3		Mycobacterium tuberculosis	PUBLIC HEALTH ENGLAND	2021-11-10	ERR4815003	ERX4684845	PRJEB41201					Sensitive					S		S					S	S								Walker_2022	99.62	1460026	48	tuberculosis	2.991
SAMN30958021	WGS	PAIRED	ILLUMINA	SRS15229114	SRP399499	Asia	CHN	Guangdong	2016	human	Homo sapiens	3	lineage4.9	lineage4.9	L4	Mycobacterium tuberculosis	CENTRE FOR TUBERCULOSIS CONTROL OF GUANGDONG PROVINCE	2022-09-25	SRR21700911	SRX17698378	PRJNA883019				H37Rv	Other																						99.98	1841934	62	tuberculosis	0.014
SAMEA2783034	WGS	PAIRED	ILLUMINA	ERS552779	ERP006738	Asia	THA		2006				lineage3		L3	Mycobacterium tuberculosis	SC	2016-01-19	ERR752276	ERX695958	PRJEB7056					Sensitive																						99.27	1582553	35	tuberculosis	1.245
SAMEA10030052	WGS	PAIRED	ILLUMINA	ERS7708260	ERP132622	Africa	ZAF						lineage2.2.1	lineage2.2.1	L2.2.1	Mycobacterium tuberculosis	FZB	2022-05-09	ERR7911075	ERX7478472	PRJEB48275					MDR-TB	S	S					R	S	S			R	R					S			Finci_2022	99.57	1489719	50	tuberculosis	3.396
SAMEA10030459	WGS	PAIRED	ILLUMINA	ERS7708666	ERP132622	Africa	ZAF						lineage2.2.2	lineage2.2.2	L2.2.2	Mycobacterium tuberculosis	FZB	2022-07-28	ERR7911559	ERX7478956	PRJEB48275					Pre-XDR-TB	R				S		R	R	R				R								Finci_2022	99.55	1681707	57	tuberculosis	1.697
SAMN13066642	WGS	PAIRED	ILLUMINA	SRS5547070	SRP218410	Africa	ZAF	Durban	2018	human	Homo sapiens	3	lineage4.8.1	lineage4.8.1		Mycobacterium tuberculosis	UNIVERSITY COLLEGE LONDON	2019-10-21	SRR10315661	SRX7026607	PRJNA559528		sputum			MDR-TB																						98.45	1715119	55	tuberculosis	1.722
SAMN21236247	WGS	PAIRED	ILLUMINA	SRS10023497	SRP335713	Asia	CHN	Shanghai		human	Homo sapiens	3	lineage2.2.1	lineage2.2.1		Mycobacterium tuberculosis	SHANGHI CDC	2021-09-05	SRR15723217	SRX12018541	PRJNA760838		sputum			Other																						99.58	1702089	58	tuberculosis	2.016
SAMEA7547261	WGS	PAIRED	ILLUMINA	ERS5303915	ERP124940	South America	BRA		2018				lineage4.1.2.1	lineage4.1.2.1		Mycobacterium tuberculosis	BRAZIL	2021-11-10	ERR4813755	ERX4683745	PRJEB41200					Sensitive	S				S	S	S	S	S				S		S	S	S	S	S	S	['Walker_2022','CRyPTIC_reuse_table']	99.62	1752815	60	tuberculosis	1.001
SAMN19657682	WGS	PAIRED	ILLUMINA	SRS9179600	SRP323639	Europe	MDA		2018	human	Homo sapiens	3	lineage4.8	lineage4.8		Mycobacterium tuberculosis	SIMON FRASER UNIVERSITY	2021-06-11	SRR14782251	SRX11115614	PRJNA736718					Sensitive																						99.68	1807797	63	tuberculosis	2.746
SAMN08637009	WGS	PAIRED	ILLUMINA	SRS3020825	SRP133963	Europe	MDA	Chisinau		human	Homo sapiens	3	lineage2.2.1	lineage2.2.1		Mycobacterium tuberculosis	NIH / NIAID	2018-03-05	SRR6807696	SRX5234257	PRJNA436997		sputum			HR-TB																						99.6	1736771	59	tuberculosis	0.988
SAMEA1707651	WGS	PAIRED	ILLUMINA	ERS179855	ERP000276								lineage4.1.2.1	lineage4.1.2.1		Mycobacterium tuberculosis	SC	2013-02-16	ERR228191	ERX202850	PRJEB2221					Sensitive																						99.4	2397927	54	tuberculosis	0.439
SAMEA113538209	WGS	PAIRED	['ILLUMINA','ILLUMINA']	ERS15534630		Africa	BWA						lineage1.2.2.2	lineage1.2.2.2		Mycobacterium tuberculosis			['ERR11466137','ERR11466138']	['ERX10872294','ERX10872295']	PRJEB62480					Sensitive																						98.87	1921653	52	tuberculosis	1.06
SAMEA7549148	WGS	PAIRED	ILLUMINA	ERS5305800	ERP124941	Europe	GBR						lineage1.2.2.2	lineage1.2.2.2		Mycobacterium tuberculosis	PUBLIC HEALTH ENGLAND	2021-11-10	ERR4815788	ERX4685630	PRJEB41201					HR-TB					S		R						S								Walker_2022	99.3	1836353	41	tuberculosis	1.992
SAMN31030312	WGS	PAIRED	ILLUMINA	SRS15257703	SRP399923	Oceania	AUS	Victoria	2018	human	Homo sapiens	3	lineage2.2.1	lineage2.2.1		Mycobacterium tuberculosis	MDUPHL	2022-09-27	SRR21732577	SRX17728239	PRJNA857537					Sensitive																						99.53	1588621	54	tuberculosis	2.789
SAMN40566355	WGS	PAIRED	ILLUMINA	SRS20809297	SRP338930	North America	USA	New York state	2018	human	Homo sapiens	3	lineage4.1.1.1	lineage4.1.1.1		Mycobacterium tuberculosis	WADSWORTH CENTER	2024-03-21	SRR28409449	SRX24014169	PRJNA766641		sputum			Sensitive																						99.6	871953	48	tuberculosis	4.12
SAMEA112806231	WGS	PAIRED	ILLUMINA	ERS14813777	ERP010814								lineage4.8	lineage4.8		Mycobacterium tuberculosis	FZB	2023-07-21	ERR11082585	ERX10529954	PRJEB9680					MDR-TB																						99.6	1731304	58	tuberculosis	1.115
SAMEA1119724	WGS	PAIRED	ILLUMINA	ERS2399133	ERP107961	Europe	GBR	England					lineage3	lineage3	L3	Mycobacterium tuberculosis	PHE	2021-10-23	ERR2514543	ERX2533753	PRJEB25991					Sensitive					S		S					S	S								Walker_2022	99.54	1875839	63	tuberculosis	0.567
SAMEA7542088	WGS	PAIRED	ILLUMINA	ERS5298540	ERP124934	Asia	CHN						lineage4.4.2	lineage4.4.2		Mycobacterium tuberculosis	CCDC	2021-11-11	ERR4810513	ERX4678959	PRJEB41194					Sensitive	S	S			S	R	S	S	S				S	S	S	R	S	S	S	S	['Walker_2022','CRyPTIC_reuse_table']	99.23	1768429	61	tuberculosis	1.284
SAMEA112804255	WGS	PAIRED	ILLUMINA	ERS14811801	ERP010814								lineage1.2.2.2	lineage1.2.2.2		Mycobacterium tuberculosis	FZB	2023-07-20	ERR11044573	ERX10491364	PRJEB9680					Sensitive																						99.25	1696032	57	tuberculosis	1.421
SAMEA7546695	WGS	PAIRED	ILLUMINA	ERS5303350	ERP124939	South America	PER		2016				lineage4.3.2	lineage4.3.2		Mycobacterium tuberculosis	UNIVERSIDAD PERUANA CAYETANO HEREDIA	2021-11-10	ERR4813190	ERX4683180	PRJEB41199					Pre-XDR-TB	S	S			I	S	R	S	S				R	S	S	S	S	S	S	R	['Walker_2022','CRyPTIC_reuse_table']	99.64	1845057	63	tuberculosis	0.614
SAMEA7528840	WGS	PAIRED	ILLUMINA	ERS5285310	ERP124850	Asia	IND	Mumbai					lineage4.8	lineage4.8		Mycobacterium tuberculosis	FOUNDATION FOR MEDICAL RESEARCH INDIA	2021-11-10	ERR4800255	ERX4669670	PRJEB41116					Other	S	S				S	S	S	R				S			S		R	S		Walker_2022	99.56	1590152	53	tuberculosis	0.386
SAMEA1404023	WGS	PAIRED	ILLUMINA	ERS096501	ERP000192	Europe	RUS	Samara	2009	human	Homo sapiens	3	lineage2.2.1	lineage2.2.1	L2.2.1	Mycobacterium tuberculosis	SC	2014-10-17	ERR144626	ERX120554	PRJEB2138					Sensitive					S		S						S	S							CRyPTIC_WHO2021_PMC7612554	99.56	1810574	41	tuberculosis	0.994
SAMN34030612	WGS	PAIRED	ILLUMINA	SRS17238845	SRP431112	Asia	VNM	Ho Chi Minh City		human	Homo sapiens	3	lineage2.2.1.2	lineage2.2.1.2		Mycobacterium tuberculosis	HARVARD SCHOOL OF PUBLIC HEALTH	2023-04-05	SRR24083644	SRX19884643	PRJNA950969					Sensitive																						99.36	1595810	54	tuberculosis	2.177
SAMEA7549861	WGS	PAIRED	ILLUMINA	ERS5306512	ERP124941	Europe	GBR						lineage2.2.1	lineage2.2.1		Mycobacterium tuberculosis	PUBLIC HEALTH ENGLAND	2021-11-10	ERR4816500	ERX4686342	PRJEB41201					Other																						99.42	1839920	41	tuberculosis	2.057
SAMN06094077	WGS	PAIRED	ILLUMINA	SRS20795322	SRP496567	South America	PER	Lima	2012	human	Homo sapiens	3	lineage4.3.3	lineage4.3.3		Mycobacterium tuberculosis	FIND, THE FOUNDATION FOR INNOVATIVE NEW DIAGNOSTICS	2024-03-20	SRR28393943	SRX23998753	PRJNA343736		As reported: patient			MDR-TB																						99.68	1671286	57	tuberculosis	1.062
SAMEA112801288	WGS	PAIRED	ILLUMINA	ERS14808834	ERP010814								lineage4.1.2.1	lineage4.1.2.1		Mycobacterium tuberculosis	FZB	2023-07-21	ERR11067450	ERX10514380	PRJEB9680					Sensitive																						99.26	1687829	54	tuberculosis	1.233
SAMN08708157	WGS	PAIRED	ILLUMINA	SRS3040859	SRP128089	Europe	UKR			human	Homo sapiens	3	lineage4.1.2.1	lineage4.1.2.1		Mycobacterium tuberculosis	SAN RAFFAELE	2018-03-14	SRR6832198	SRX3788192	PRJNA428596					Sensitive	S	S			S		S	S	S			S	S	S				S			CRyPTIC_WHO2021_PMC7612554	99.42	1808561	38	tuberculosis	2.281
SAMEA7549502	WGS	PAIRED	ILLUMINA	ERS5306153	ERP124941	Europe	GBR						lineage4.6	lineage4.6		Mycobacterium tuberculosis	PUBLIC HEALTH ENGLAND	2021-11-10	ERR4816141	ERX4685983	PRJEB41201					Sensitive					S		S					S	S								Walker_2022	99.64	962244	33	tuberculosis	3.517
SAMEA3446530	WGS	PAIRED	ILLUMINA	ERS2401944	ERP107973	Europe	NLD						lineage4.1.2.1	lineage4.1.2.1	L4.1.2.1	Mycobacterium tuberculosis	RIVM	2021-10-23	ERR2517266	ERX2536482	PRJEB26002					Sensitive					S		S						S	S							Walker_2022	99.52	1806325	48	tuberculosis	1.411
SAMD00263666	WGS	PAIRED	ILLUMINA	DRS357027	DRP011011	Asia	VNM	Da Nang					lineage4.1	lineage4.1		Mycobacterium tuberculosis	RIT_JATA	2024-01-10	DRR261056	DRX250759	PRJDB10923					Sensitive																						28.6	305939	19	tuberculosis	13.749
SAMEA7552091	WGS	PAIRED	ILLUMINA	ERS5308739	ERP124941	Europe	GBR						lineage3.1.3	lineage3.1.3		Mycobacterium tuberculosis	PUBLIC HEALTH ENGLAND	2021-11-10	ERR4818727	ERX4688569	PRJEB41201					Sensitive																						99.42	1782610	56	tuberculosis	2.038
SAMN31030555	WGS	PAIRED	ILLUMINA	SRS15257390	SRP399923	Oceania	AUS	Victoria	2017	human	Homo sapiens	3	lineage4.3.4.2	lineage4.3.4.2		Mycobacterium tuberculosis	MDUPHL	2022-09-27	SRR21732242	SRX17727926	PRJNA857537					Sensitive																						99.81	1724057	60	tuberculosis	2.847
SAMEA1119314	WGS	PAIRED	ILLUMINA	ERS2398723	ERP107961	Europe	GBR	England					lineage4.3.4.2	lineage4.3.4.2	L4.3.4.2	Mycobacterium tuberculosis	PHE	2022-07-18	ERR2514133	ERX2533343	PRJEB25991					Sensitive					S		S					S	S								Walker_2022	99.64	1493923	42	tuberculosis	3.365
SAMEA9070163	WGS	PAIRED	ILLUMINA	ERS6798471	ERP129488	Africa	ZAF						lineage2.2.1	lineage2.2.1		Mycobacterium tuberculosis	Swiss-TPH	2021-06-29	ERR5987441	ERX5627372	PRJEB45389					MDR-TB	S					S												S			CRyPTIC_WHO2021_PMC7612554	99.47	1646888	37	tuberculosis	1.129
SAMN12551457	WGS	PAIRED	ILLUMINA	SRS5322360	SRP219763	Asia	CHN	Shenzhen	2015	human	Homo sapiens	3	lineage2.2.1	lineage2.2.1	L2	Mycobacterium tuberculosis	FUDAN UNIVERSITY	2019-08-30	SRR10040472	SRX6775273	PRJNA559678		sputum			MDR-TB																						99.53	1706257	58	tuberculosis	0.922
SAMN40655194	WGS	PAIRED	ILLUMINA	SRS20888815	SRP498669	Europe	MDA		2019	human	Homo sapiens	3	lineage2.2.1	lineage2.2.1		Mycobacterium tuberculosis	NIAID TB PORTALS PROGRAM	2024-03-29	SRR28498584	SRX24100406	PRJNA1074788		sputum			MDR-TB																						99.49	1543869	51	tuberculosis	1.077
SAMEA112181499	WGS	PAIRED	ILLUMINA	ERS14291339	ERP142932	Africa	ZAF		2012	human	Homo sapiens	3	lineage4.1.2.1	lineage4.1.2.1		Mycobacterium tuberculosis	UNIVERSITY OF ANTWERP	2022-12-07	ERR10610314	ERX10082664	PRJEB57919		sputum			MDR-TB																						99.53	1145857	39	tuberculosis	2.354
SAMN30185197	WGS	PAIRED	ILLUMINA	SRS14563509	SRP390379	South America	COL		2022	human	Homo sapiens	3	lineage4.8	lineage4.8		Mycobacterium tuberculosis	UNIVERSIDAD DE ANTIOQUIA	2022-08-08	SRR20958142	SRX16976680	PRJNA867148		sputum			Sensitive																						99.66	1898022	64	tuberculosis	0.313
SAMN30157726	WGS	PAIRED	ILLUMINA	SRS14573097	SRP390552	Asia	CHN	Guangdong	2017	human	Homo sapiens	3	lineage2.2.1	lineage2.2.1		Mycobacterium tuberculosis	CENTRE FOR TUBERCULOSIS CONTROL OF GUANGDONG PROVINCE	2022-08-08	SRR20969386	SRX16987334	PRJNA866200		sputum			Sensitive																						99.54	1887680	65	tuberculosis	0.922
SAMEA10029838	WGS	PAIRED	['ILLUMINA','ILLUMINA']	ERS7708046		South America	PER						lineage4.3.3	lineage4.3.3	L4.3.3	Mycobacterium tuberculosis			['ERR7911357','ERR7911356']	['ERX7478753','ERX7478754']	PRJEB48275					MDR-TB	S	S					R	S	S			R	R					S			Finci_2022	99.71	1487233	50	tuberculosis	2.796
SAMN31673454	WGS	PAIRED	ILLUMINA	SRS15724555	SRP407089	Oceania	AUS	NSW	2019	human	Homo sapiens	3	lineage4.1.2.1	lineage4.1.2.1		Mycobacterium tuberculosis	INSTITUTE OF CLINICAL PATHOLOGY AND MEDICAL RESEARCH	2022-11-09	SRR22251455	SRX18228273	PRJNA899911					Sensitive																						99.34	1937182	57	tuberculosis	1.749
SAMEA7702200	WGS	PAIRED	ILLUMINA	ERS5458710	ERP125674	South America	ARG		2018	human	Homo sapiens	3	lineage4.1.4	lineage4.1.4		Mycobacterium tuberculosis	HOSPITAL GENERAL UNIVERSITARIO GREGORIO MARANON	2021-02-07	ERR4972582	ERX4791238	PRJEB41837					Pre-XDR-TB																						99.5	1731487	57	tuberculosis	1.712
SAMEA112806063	WGS	PAIRED	ILLUMINA	ERS14813609	ERP010814								lineage4.8	lineage4.8		Mycobacterium tuberculosis	FZB	2023-07-21	ERR11082360	ERX10529729	PRJEB9680					Sensitive																						99.67	1734544	59	tuberculosis	1.599
SAMEA112803332	WGS	PAIRED	ILLUMINA	ERS14810878	ERP010814								lineage4.8	lineage4.8		Mycobacterium tuberculosis	FZB	2023-07-20	ERR11043631	ERX10490422	PRJEB9680					Sensitive																						99.77	1680113	56	tuberculosis	1.225
SAMN24851390	WGS	PAIRED	ILLUMINA	SRS11614759	SRP313707					human	Homo sapiens	3	lineage4.4.1.2	lineage4.4.1.2		Mycobacterium tuberculosis	UNIVERSITY OF WISCONSIN-MADISON	2022-01-11	SRR17567886	SRX13737160	PRJNA720149					Sensitive																						99.74	1687349	49	tuberculosis	2.113
SAMEA6797963	WGS	PAIRED	['ILLUMINA','ILLUMINA']	ERS4525627		Africa	BWA						lineage4.8.1	lineage4.8.1		Mycobacterium tuberculosis			['ERR4423749','ERR4423750']	['ERX4364307','ERX4364308']	PRJEB37945					RR-TB																						99.63	2580328	77	tuberculosis	1.029
SAMN31030253	WGS	PAIRED	ILLUMINA	SRS15257671	SRP399923	Oceania	AUS	Victoria	2018	human	Homo sapiens	3	lineage4.4.1.1	lineage4.4.1.1		Mycobacterium tuberculosis	MDUPHL	2022-09-27	SRR21732609	SRX17728207	PRJNA857537					Other																						99.71	1569049	54	tuberculosis	2.407
SAMEA9977615	WGS	PAIRED	ILLUMINA	ERS7655893	ERP123401	South America	PER	Lima	2009	human	Homo sapiens	3	lineage4.1.1	lineage4.1.1		Mycobacterium tuberculosis	IMPERIAL COLLEGE LONDON	2021-10-15	ERR6866917	ERX6490345	PRJEB39837					Other																						99.54	1519735	51	tuberculosis	0.596
SAMEA2783501	WGS	PAIRED	ILLUMINA	ERS553246	ERP006738	Asia	THA		2004				lineage1.1.1	lineage1.1.1	L1.1.1	Mycobacterium tuberculosis	SC	2016-01-18	ERR751964	ERX695646	PRJEB7056					Sensitive																						99.42	1421152	28	tuberculosis	2.367
SAMN06252278	WGS	PAIRED	ILLUMINA	SRS1947862	SRP098533	Oceania	NZL	HASTINGS	2002	bovine	Bos taurus	2	La1.8.1	La1.8.1	La1	Mycobacterium bovis	UNIVERSITY OF GLASGOW	2017-01-30	SRR5216788	SRX2526998	PRJNA363037					Other																						99.45	1635862	38	tuberculosis	2.97
SAMEA14459890	WGS	PAIRED	ILLUMINA	ERS12086837	ERP137916	Africa	GMB		2014	human	Homo sapiens	3	lineage2.2.1	lineage2.2.1		Mycobacterium tuberculosis	INSTITUTE OF TROPICAL MEDICINE	2022-06-25	ERR9786072	ERX9333348	PRJEB53138		sputum			MDR-TB																						98.55	1574673	73	tuberculosis	2.265
SAMN30157765	WGS	PAIRED	ILLUMINA	SRS14573537	SRP390552	Asia	CHN	Guangdong	2018	human	Homo sapiens	3	lineage2.2.1	lineage2.2.1		Mycobacterium tuberculosis	CENTRE FOR TUBERCULOSIS CONTROL OF GUANGDONG PROVINCE	2022-08-08	SRR20969958	SRX16987773	PRJNA866200		sputum			Other																						99.55	1851186	63	tuberculosis	0.937
SAMN06092581	WGS	PAIRED	ILLUMINA	SRS1829691	SRP094134	Asia	VNM	Ho Chi Minh City		human	Homo sapiens	3	lineage2.2.1.1	lineage2.2.1.1	L2.2.1.1	Mycobacterium tuberculosis	UNIVERSITY OF MELBOURNE	2016-12-01	SRR5067450	SRX2387748	PRJNA355614		sputum			Other																						99.46	1446009	49	tuberculosis	3.32
SAMEA112803237	WGS	PAIRED	ILLUMINA	ERS14810783	ERP010814								lineage1.2.2.2	lineage1.2.2.2		Mycobacterium tuberculosis	FZB	2023-07-20	ERR11043530	ERX10490321	PRJEB9680					MDR-TB																						99.11	1697579	51	tuberculosis	1.065
SAMEA7549545	WGS	PAIRED	ILLUMINA	ERS5306196	ERP124941	Europe	GBR						lineage4.1.2.1	lineage4.1.2.1		Mycobacterium tuberculosis	PUBLIC HEALTH ENGLAND	2021-11-10	ERR4816184	ERX4686026	PRJEB41201					Sensitive					S		S					S	S								Walker_2022	89.45	788283	26	tuberculosis	4.142
SAMN30294449	WGS	PAIRED	ILLUMINA	SRS14631810	SRP391945	Asia	CHN	Shanghai	2015	human	Homo sapiens	3	lineage2.2.1	lineage2.2.1		Mycobacterium tuberculosis	FUDAN UNIVERSITY	2022-08-13	SRR21031695	SRX17047237	PRJNA869190		sputum			Sensitive																						99.01	1733995	56	tuberculosis	1.026
SAMN31030232	WGS	PAIRED	ILLUMINA	SRS15257350	SRP399923	Oceania	AUS	Victoria	2018	human	Homo sapiens	3	lineage4.3.4.2.1	lineage4.3.4.2.1		Mycobacterium tuberculosis	MDUPHL	2022-09-27	SRR21732281	SRX17727887	PRJNA857537					Sensitive																						99.75	1677597	58	tuberculosis	2.827
SAMN19658080	WGS	PAIRED	ILLUMINA	SRS9180039	SRP323639	Europe	MDA		2019	human	Homo sapiens	3	lineage4.8	lineage4.8		Mycobacterium tuberculosis	SIMON FRASER UNIVERSITY	2021-06-12	SRR14782809	SRX11116056	PRJNA736718					Sensitive																						99.69	1237081	42	tuberculosis	2.572
SAMEA9070475	WGS	PAIRED	ILLUMINA	ERS6798782	ERP129488	Africa	ZAF						lineage4.8	lineage4.8		Mycobacterium tuberculosis	Swiss-TPH	2021-10-13	ERR6362167	ERX5627683	PRJEB45389					RR-TB	S						S											S			CRyPTIC_WHO2021_PMC7612554	99.44	1373651	47	tuberculosis	2.149
G2104						Europe	ESP	province of Valencia	2017				lineage4.3.2	lineage4.3.2		Mycobacterium tuberculosis								No		Sensitive	S					S																99.68	1890557	93	tuberculosis	1.439
SAMEA8955424	WGS	PAIRED	ILLUMINA	ERS6638186	ERP130302	Europe	FRA		2014	wild boar or pig	Sus scrofa	2	La1.2	La1.2	La1	Mycobacterium bovis	ANSES	2022-09-15	ERR6201869	ERX5837014	PRJEB46102					Other																						98.9	1428395	43	tuberculosis	5.895
SAMEA1118561	WGS	PAIRED	ILLUMINA	ERS2397970	ERP107961	Europe	GBR	England					lineage4.7	lineage4.7	L4.7	Mycobacterium tuberculosis	PHE	2021-10-23	ERR2513380	ERX2532590	PRJEB25991					Sensitive					S		S					S	S								Walker_2022	96.76	1761652	59	tuberculosis	0.841
SAMN36619519	WGS	PAIRED	ILLUMINA	SRS18349931	SRP450367	Asia	IND	Udupi	2020	human	Homo sapiens	3	lineage1.1.2	lineage1.1.2		Mycobacterium tuberculosis	NIH / NIAID	2023-07-19	SRR25340781	SRX21080379	PRJNA996640		sputum			Sensitive																						99.03	1707457	54	tuberculosis	1.036
SAMEA2400265	WGS	PAIRED	ILLUMINA	ERS422165	ERP005265								La1.8.1	La1.8.1	La1	Mycobacterium bovis	SC	2014-07-17	ERR564475	ERX523500	PRJEB5830					Other																						99.4	1431736	33	tuberculosis	3.884
SAMEA2783189	WGS	PAIRED	ILLUMINA	ERS552934	ERP006738	Asia	THA		2007				lineage1.2.2.2	lineage1.2.2.2	L1.3.2	Mycobacterium tuberculosis	SC	2016-01-09	ERR751752	ERX695434	PRJEB7056					HR-TB																						99.27	1565796	35	tuberculosis	1.367
SAMEA6875457	WGS	PAIRED	ILLUMINA	ERS4603018	ERP122165	Europe	ESP	Valencia	2015				lineage3	lineage3	L3	Mycobacterium tuberculosis	Instituto_de_Biomedicina_de_Valencia	2022-06-11	ERR4195663	ERX4156683	PRJEB38719			No		Sensitive	S					S																99.55	1546709	85	tuberculosis	1.903
SAMN31564045	WGS	PAIRED	ILLUMINA	SRS15619128	SRP405779	Asia	IND	Sikkim	2018	human	Homo sapiens	3	lineage2.2.1	lineage2.2.1		Mycobacterium tuberculosis	INSTITUTE OF LIFE SCIENCES	2022-11-02	SRR22137471	SRX18116860	PRJNA896734		sputum			Pre-XDR-TB																						99.43	1781050	56	tuberculosis	2.045
SAMEA7157117	WGS	PAIRED	ILLUMINA	ERS4917579	ERP123095	Asia	GEO						lineage4.1.2.1	lineage4.1.2.1		Mycobacterium tuberculosis	SWISS TROPICAL AND PUBLIC HEALTH INSTITUTE	2021-05-15	ERR5865133	ERX5510928	PRJEB39561					Pre-XDR-TB																						97.95	1803792	21	tuberculosis	2.279
SAMEA8939121	WGS	PAIRED	ILLUMINA	ERS6621963	ERP130019	Europe	FRA		2011	domestic cattle	Bos taurus	3	La1.8.2	La1.8.2	La1	Mycobacterium bovis	ANSES	2022-08-28	ERR6140816	ERX5777658	PRJEB45853					Other																						98.8	964485	29	tuberculosis	7.618
SAMN07956489	WGS	PAIRED	ILLUMINA	SRS2661575	SRP123873	Europe	RUS		2010	human	Homo sapiens	3	lineage2.2.2	lineage2.2.2	L2.2.2	Mycobacterium tuberculosis	ST. PETERSBURG PASTEUR INSTITUTE	2017-11-05	SRR6256978	SRX3363550	PRJNA352769					MDR-TB																						99.24	1431345	43	tuberculosis	3.088
SAMEA6872229	WGS	PAIRED	ILLUMINA	ERS4599794	ERP122098	Africa	GMB			human	Homo sapiens	3	lineage6	lineage6	L6.1.3	Mycobacterium africanum	STPH	2020-06-24	ERR4192390	ERX4153792	PRJEB38656					Other																						99.31	625192	19	tuberculosis	8.998
SAMN41389896	WGS	PAIRED	ILLUMINA	SRS21288053	SRP507535					human	Homo sapiens	3	lineage4.3.4.1	lineage4.3.4.1		Mycobacterium tuberculosis	FIND, THE FOUNDATION FOR INNOVATIVE NEW DIAGNOSTICS	2024-05-14	SRR29017003	SRX24543529	PRJNA1109295					MDR-TB																						99.76	1120595	38	tuberculosis	1.821
SAMEA112804733	WGS	PAIRED	ILLUMINA	ERS14812279	ERP010814								lineage3	lineage3		Mycobacterium tuberculosis	FZB	2023-07-21	ERR11080903	ERX10528272	PRJEB9680					HR-TB																						99.53	1593789	54	tuberculosis	2.219
SAMEA3359388	WGS	PAIRED	ILLUMINA	ERS2400886	ERP107970	Europe	BEL						lineage4.3.3	lineage4.3.3	L4.3.3	Mycobacterium tuberculosis	GENOSCREEN	2022-07-17	ERR2516208	ERX2535424	PRJEB25999					MDR-TB	S				R		R					S	R					S			Walker_2022	99.75	1430521	32	tuberculosis	2.934
SAMEA8939091	WGS	PAIRED	ILLUMINA	ERS6621933	ERP130019	Europe	FRA		2007	domestic cattle	Bos taurus	3	La1.8.2	La1.8.2	La1	Mycobacterium bovis	ANSES	2022-08-28	ERR6140654	ERX5777496	PRJEB45853					RR-TB																						98.43	964644	28	tuberculosis	8.472
SAMN31673638	WGS	PAIRED	ILLUMINA	SRS15722564	SRP407089	Oceania	AUS	NSW	2019	human	Homo sapiens	3	lineage4.3	lineage4.3		Mycobacterium tuberculosis	INSTITUTE OF CLINICAL PATHOLOGY AND MEDICAL RESEARCH	2022-11-09	SRR22249471	SRX18226217	PRJNA899911					Sensitive																						99.68	1896223	60	tuberculosis	2.038
SAMN02419654	WGS	PAIRED	['ILLUMINA','ILLUMINA','ILLUMINA','ILLUMINA']	SRS553901		Europe	BLR			human	Homo sapiens	3	lineage4.3.3	lineage4.3.3	L4.3.3	Mycobacterium tuberculosis			['SRR1163338','SRR1169014','SRR1172130','SRR1163106']	['SRX466115','SRX470576']	PRJNA229696		As reported: excreted bodily substance			Pre-XDR-TB																						99.63	5800669	134	tuberculosis	0.901
SAMN31672932	WGS	PAIRED	ILLUMINA	SRS15724259	SRP407089	Oceania	AUS	NSW	2017	human	Homo sapiens	3	lineage1.1.1.1	lineage1.1.1.1		Mycobacterium tuberculosis	INSTITUTE OF CLINICAL PATHOLOGY AND MEDICAL RESEARCH	2022-11-09	SRR22251079	SRX18227977	PRJNA899911					Sensitive																						99.22	1811156	59	tuberculosis	2.266
SAMN02360586	WGS	PAIRED	['ILLUMINA','ILLUMINA','ILLUMINA','ILLUMINA']	SRS491956		Asia	KOR			human	Homo sapiens	3	lineage2.2.1	lineage2.2.1	L2.2.1	Mycobacterium tuberculosis			['SRR1013613','SRR1048998','SRR1048997','SRR1013614']	['SRX365580','SRX391461']	PRJNA219791					Sensitive																						17.71	1106379	25	tuberculosis	6.632
SAMN36835118	WGS	PAIRED	ILLUMINA	SRS18499848	SRP453313	Asia	CHN	Shandong	2016	human	Homo sapiens	3	lineage2.2.1	lineage2.2.1	L4	Mycobacterium tuberculosis	SHANDONG PROVINCIAL HOSPITAL	2023-08-04	SRR25515010	SRX21245567	PRJNA1002108		As reported: phlegm		H37Rv	Sensitive																						99.52	1807219	62	tuberculosis	2.029
SAMEA7553885	WGS	PAIRED	ILLUMINA	ERS5310530	ERP124941	Europe	GBR						lineage3	lineage3		Mycobacterium tuberculosis	PUBLIC HEALTH ENGLAND	2021-11-11	ERR4820518	ERX4690360	PRJEB41201					Sensitive					S		S					S	S								Walker_2022	99.62	1807714	60	tuberculosis	2.939
SAMEA9976769	WGS	PAIRED	ILLUMINA	ERS7655048	ERP123401	South America	PER	Lima	2009	human	Homo sapiens	3	lineage4.1.1	lineage4.1.1		Mycobacterium tuberculosis	IMPERIAL COLLEGE LONDON	2021-11-17	ERR6866072	ERX6489500	PRJEB39837					Other																						99.54	1612184	53	tuberculosis	0.576
SAMEA7550134	WGS	PAIRED	ILLUMINA	ERS5306784	ERP124941	Europe	GBR						lineage4.2.2.2	lineage4.2.2.2		Mycobacterium tuberculosis	PUBLIC HEALTH ENGLAND	2021-11-10	ERR4816772	ERX4686614	PRJEB41201					Sensitive					S		S					S	S								Walker_2022	98.68	1326077	42	tuberculosis	3.813
SAMN40031111	WGS	PAIRED	ILLUMINA	SRS20526472	SRP226525	Asia	IND	Madhya Pradesh - Bhairopur	2022	human	Homo sapiens	3	lineage1.2.2.2	lineage1.2.2.2		Mycobacterium tuberculosis	CHRISTIAN MEDICAL COLLAGE, VELLORE	2024-02-22	SRR28044784	SRX23696250	PRJNA575883					Sensitive																						98.78	1776464	49	tuberculosis	0.777
SAMEA115163153	WGS	PAIRED	ILLUMINA	ERS17970950	ERP111748	Europe	PRT		2023				lineage4.1.2.1	lineage4.1.2.1		Mycobacterium tuberculosis	NATIONAL INSTITUTE OF HEALTH DR. RICARDO JORGE	2024-02-03	ERR12544205	ERX11918522	PRJEB29446					Sensitive																						99.2	1515548	51	tuberculosis	2.495
SAMN33062080	WGS	PAIRED	ILLUMINA	SRS16683872	SRP420952	Europe	POL		2019	human	Homo sapiens	3	lineage4.8	lineage4.8		Mycobacterium tuberculosis	DEPARTMENT OF ENVIRONMENTAL MICROBIOLOGY AND BIOTECHNOLOGY	2023-02-04	SRR23339939	SRX19282198	PRJNA931475					Sensitive																						99.79	1872847	64	tuberculosis	0.272
SAMN13568424	WGS	PAIRED	ILLUMINA	SRS5925065	SRP239172	South America	PER	Lima	2015	human	Homo sapiens	3	lineage4.3.4.1	lineage4.3.4.1	L4	Mycobacterium tuberculosis	RADBOUDUMC	2019-12-31	SRR10808323	SRX7482181	PRJNA595834		sputum			Sensitive																						99.72	1643764	59	tuberculosis	4.046
SAMN41146876	WGS	PAIRED	ILLUMINA	SRS21174259	SRP338930	North America	USA	New York state	2023	human	Homo sapiens	3	lineage3.1.2.1	lineage3.1.2.1		Mycobacterium tuberculosis	WADSWORTH CENTER	2024-05-01	SRR28858528	SRX24418788	PRJNA766641					Sensitive																						99.62	855129	28	tuberculosis	1.93
SAMN10254868	WGS	PAIRED	ILLUMINA	SRS3948018	SRP053287	North America	USA	Michigan		deer		3	La1.8.1	La1.8.1	La1	Mycobacterium bovis	USDA	2018-10-17	SRR8073619	SRX4901533	PRJNA251692					Other																						99.47	1551250	86	tuberculosis	4.742
SAMEA1707490	WGS	PAIRED	ILLUMINA	ERS181485	ERP000192	Europe	RUS	Samara	2010	human	Homo sapiens	3	lineage2.2.1	lineage2.2.1	L2.2.1	Mycobacterium tuberculosis	SC	2013-02-19	ERR229936	ERX204487	PRJEB2138					MDR-TB	S	S			R		R		S				R	R				S			CRyPTIC_WHO2021_PMC7612554	99.58	1806696	41	tuberculosis	0.872
SAMN37848604	WGS	PAIRED	ILLUMINA	SRS19170989	SRP466602	Asia	VNM	Ho Chi Minh City		human	Homo sapiens	3	lineage1.1.1.1	lineage1.1.1.1		Mycobacterium tuberculosis	UNIVERSITY OF MELBOURNE/ THE PETER DOHERTY INSTITUTE FOR INFECTION AND IMMUNITY	2023-10-16	SRR26399826	SRX22105905	PRJNA1028637		sputum			Sensitive																						99.48	1597803	55	tuberculosis	2.223
SAMEA8994257	WGS	PAIRED	ILLUMINA	ERS6676950	ERP127219	Africa	RWA		2018	human	Homo sapiens	3	lineage4.6.1.2	lineage4.6.1.2		Mycobacterium tuberculosis	INSTITUTE OF TROPICAL MEDICINE	2021-09-30	ERR6358958	ERX5990492	PRJEB43270		sputum			MDR-TB																						99.64	858974	38	tuberculosis	3.461
SAMN06092039	WGS	PAIRED	ILLUMINA	SRS1827643	SRP094134	Asia	VNM	Ho Chi Minh City		human	Homo sapiens	3	lineage1.1.1.1	lineage1.1.1.1	L1.1.1.1	Mycobacterium tuberculosis	UNIVERSITY OF MELBOURNE	2016-11-30	SRR5065211	SRX2385578	PRJNA355614		sputum			Sensitive																						97.89	1458413	49	tuberculosis	3.849
SAMEA13120077	WGS	PAIRED	ILLUMINA	ERS10724043	ERP135588	Asia	GEO			human	Homo sapiens	3	lineage2.2.1	lineage2.2.1		Mycobacterium tuberculosis	UNIVERSITY OF BASEL, SWITZERLAND	2022-08-10	ERR8774357	ERX8437632	PRJEB50999					Pre-XDR-TB																						99.49	1571752	51	tuberculosis	2.161
SAMEA113556590	WGS	PAIRED	ILLUMINA	ERS15552713	ERP147779	Africa	MOZ	Maputo					lineage4.3.4.2.1	lineage4.3.4.2.1		Mycobacterium tuberculosis	FZB	2023-09-24	ERR11489063	ERX10895239	PRJEB62665					Pre-XDR-TB																						99.6	1537385	47	tuberculosis	3.4
SAMN08732467	WGS	PAIRED	ILLUMINA	SRS3061731	SRP128089					human	Homo sapiens	3	lineage4.3.2.1	lineage4.3.2.1		Mycobacterium tuberculosis	SAN RAFFAELE	2018-03-20	SRR6856058	SRX3811186	PRJNA428596					Sensitive																						99.69	397063	25	tuberculosis	6.0
SAMN10965995	WGS	PAIRED	ILLUMINA	SRS4387143	SRP186442	Europe	GBR	England, Woodchester Park	2007	badger	Meles meles	1	La1.8.1	La1.8.1	La1	Mycobacterium bovis	UNIVERSITY COLLEGE DUBLIN	2019-02-21	SRR8600004	SRX5400321	PRJNA523164					Other																						99.26	623624	43	tuberculosis	3.914
SAMN41148296	WGS	PAIRED	ILLUMINA	SRS21175211	SRP338930	North America	USA	New York state	2023	human	Homo sapiens	3	lineage2.2.1	lineage2.2.1		Mycobacterium tuberculosis	WADSWORTH CENTER	2024-05-01	SRR28859817	SRX24419749	PRJNA766641					Sensitive																						99.58	1688332	55	tuberculosis	1.399
SAMEA112804257	WGS	PAIRED	ILLUMINA	ERS14811803	ERP010814								lineage2.2.1	lineage2.2.1		Mycobacterium tuberculosis	FZB	2023-07-20	ERR11044575	ERX10491366	PRJEB9680					MDR-TB																						99.5	1692444	57	tuberculosis	1.643
SAMN37848446	WGS	PAIRED	ILLUMINA	SRS19170467	SRP466602	Asia	VNM	Ho Chi Minh City		human	Homo sapiens	3	lineage2.2.1	lineage2.2.1		Mycobacterium tuberculosis	UNIVERSITY OF MELBOURNE/ THE PETER DOHERTY INSTITUTE FOR INFECTION AND IMMUNITY	2023-10-16	SRR26399605	SRX22105386	PRJNA1028637		sputum			Sensitive																						99.5	1640737	55	tuberculosis	1.046
SAMEA2683101	WGS	PAIRED	ILLUMINA	ERS519162	ERP004677	South America	PER		2011	human	Homo sapiens	3	lineage4.1.2.1	lineage4.1.2.1	L4.1.2.1	Mycobacterium tuberculosis	SC	2016-01-19	ERR751611	ERX695293	PRJEB5280					MDR-TB																						99.59	1562222	35	tuberculosis	1.537
SAMEA10030316	WGS	PAIRED	ILLUMINA	ERS7708523	ERP132622	Europe	MDA						lineage4.2.1	lineage4.2.1	L4.2.1	Mycobacterium tuberculosis	FZB	2022-05-09	ERR7911029	ERX7478426	PRJEB48275					MDR-TB	S	S			S		R	R	S			S	R					S			Finci_2022	99.49	1460323	50	tuberculosis	2.443
SAMEA5189835	WGS	PAIRED	ILLUMINA	ERS2997329	ERP021867	Europe	GBR						La1.8.1	La1.8.1	La1	Mycobacterium bovis	WELLCOME SANGER INSTITUTE	2020-06-04	ERR4188414	ERX4150183	PRJEB19799					Other																						99.45	499582	17	tuberculosis	7.219
SAMN20512978	WGS	PAIRED	ILLUMINA	SRS9656350	SRP330727	Asia	CHN	Zheijiang	2008	human	Homo sapiens	3	lineage2.2.1	lineage2.2.1		Mycobacterium tuberculosis	SCHOOL OF PUBLIC HEALTH, FUDAN UNIVERSITY	2021-08-01	SRR15316509	SRX11621087	PRJNA751240		sputum			Sensitive																						99.47	1867867	63	tuberculosis	0.793
SAMN31673941	WGS	PAIRED	ILLUMINA	SRS15723093	SRP407089	Oceania	AUS	NSW	2020	human	Homo sapiens	3	lineage2.1	lineage2.1		Mycobacterium tuberculosis	INSTITUTE OF CLINICAL PATHOLOGY AND MEDICAL RESEARCH	2022-11-09	SRR22250173	SRX18226745	PRJNA899911					Sensitive																						99.66	1961574	65	tuberculosis	3.18
SAMEA7562939	WGS	PAIRED	ILLUMINA	ERS5319572	ERP124989	Africa	ZAF						lineage4.4.1.1	lineage4.4.1.1		Mycobacterium tuberculosis	AFRICAN HEALTH RESEARCH INSTITUTE	2021-11-11	ERR4830499	ERX4700483	PRJEB41248					MDR-TB	S	S			R	R	R	S	S			R	R	R	S	S	S	S	S	R	['CRyPTIC_reuse_table','Walker_2022']	99.2	1675344	54	tuberculosis	1.723
SAMEA5163746	WGS	PAIRED	ILLUMINA	ERS2971469	ERP112727								lineage4.3.3	lineage4.3.3		Mycobacterium tuberculosis	WELLCOME SANGER INSTITUTE	2020-04-19	ERR4025147	ERX4026535	PRJEB30294					MDR-TB																						99.61	1816201	62	tuberculosis	0.81
SAMN10254888	WGS	PAIRED	ILLUMINA	SRS3947929	SRP053287	North America	USA	Michigan		deer		3	La1.8.1	La1.8.1	La1	Mycobacterium bovis	USDA	2018-10-17	SRR8073675	SRX4901477	PRJNA251692					Other																						99.41	483712	23	tuberculosis	15.111
SAMEA5189584	WGS	PAIRED	ILLUMINA	ERS2997079	ERP021867	Europe	GBR						La1.8.1	La1.8.1	La1	Mycobacterium bovis	WELLCOME SANGER INSTITUTE	2020-06-04	ERR4187975	ERX4149744	PRJEB19799					Other																						99.24	1374945	44	tuberculosis	2.42
SAMN31220384	WGS	PAIRED	ILLUMINA	SRS15392817	SRP402335	Asia	CHN	Beijing	2020	human	Homo sapiens	3	lineage2.2.1	lineage2.2.1		Mycobacterium tuberculosis	CAPITAL MEDICAL UNIVERSITY	2022-10-13	SRR21887757	SRX17874589	PRJNA888557		sputum			Pre-XDR-TB																						99.56	1848871	64	tuberculosis	1.513
SAMEA3368594	WGS	PAIRED	ILLUMINA	ERS2400945	ERP107970	Europe	BEL						lineage4.1.2.1	lineage4.1.2.1	L4.1.2.1	Mycobacterium tuberculosis	GENOSCREEN	2022-07-23	ERR2516267	ERX2535483	PRJEB25999					Sensitive					S		S					S	S								Walker_2022	99.24	2054940	45	tuberculosis	2.36
SAMEA2040663	WGS	PAIRED	ILLUMINA	ERS198134	ERP001072	Africa	MWI	Karonga					lineage4.3.4.2.1	lineage4.3.4.2.1	L4.3.4.2.1	Mycobacterium tuberculosis	SC	2013-08-14	ERR323072	ERX296217	PRJEB2794					Sensitive																						99.7	1677946	38	tuberculosis	2.023
SAMEA2296970	WGS	PAIRED	ILLUMINA	ERS389357	ERP004535	Europe	GBR	Oxfordshire					lineage1.1.2	lineage1.1.2	L1.1.2	Mycobacterium tuberculosis	UNIVERISTY OF OXFORD	2014-03-05	ERR400399	ERX366760	PRJEB5162					HR-TB																						99.22	1250642	28	tuberculosis	4.188
SAMEA5282503	WGS	PAIRED	ILLUMINA	ERS3089771	ERP113530								lineage3	lineage3		Mycobacterium tuberculosis	INSTITUTE OF TROPICAL MEDICINE	2019-05-31	ERR3132253	ERX3161484	PRJEB31023					Other																						99.58	877870	50	tuberculosis	2.127
SAMEA5189440	WGS	PAIRED	ILLUMINA	ERS2996935	ERP021867	Europe	GBR						La1.8.1	La1.8.1	La1	Mycobacterium bovis	WELLCOME SANGER INSTITUTE	2020-06-04	ERR4187846	ERX4149615	PRJEB19799					Other																						99.35	993248	29	tuberculosis	2.357
SAMN28537976	WGS	PAIRED	ILLUMINA	SRS13093600	SRP373287	Europe	ITA	Rome	2020	human	Homo sapiens	3	lineage4.1.2.1	lineage4.1.2.1		Mycobacterium tuberculosis	NATIONAL INSTITUTE OF INFECTIOUS DISEASES L. SPALLANZANI	2022-05-19	SRR19303927	SRX15364212	PRJNA834606		sputum			Sensitive																						99.46	1662922	56	tuberculosis	1.469
SAMEA7280679	WGS	PAIRED	ILLUMINA	ERS5041279	ERP123102	Asia	BGD		2014	human	Homo sapiens	3	lineage3.1.2.1	lineage3.1.2.1		Mycobacterium tuberculosis	INSTITUTE OF TROPICAL MEDICINE	2020-08-30	ERR4553936	ERX4490306	PRJEB39569		sputum			HR-TB																						99.67	975256	33	tuberculosis	4.227
SAMN02671115	WGS	PAIRED	ILLUMINA	SRS569324	SRP039605	North America	CAN	Quebec	2011	human	Homo sapiens	3	lineage4.1.2	lineage4.1.2	L4.1.2	Mycobacterium tuberculosis	RI-MUHC	2014-03-12	SRR1187983	SRX485188	PRJNA240330					Sensitive																						99.55	934155	47	tuberculosis	0.646
SAMEA2783459	WGS	PAIRED	ILLUMINA	ERS553204	ERP006738	Asia	THA						lineage2.2.1	lineage2.2.1	L2.2.1	Mycobacterium tuberculosis	SC	2016-01-09	ERR751854	ERX695536	PRJEB7056					Sensitive																						99.59	1551870	35	tuberculosis	1.792
SAMEA2062072	WGS	PAIRED	ILLUMINA	ERS234574	ERP000276								La3	La3		Mycobacterium tuberculosis	SC	2013-08-29	ERR330723	ERX303652	PRJEB2221					Sensitive																						99.48	1734374	39	tuberculosis	2.964
SAMEA11225789	WGS	PAIRED	ILLUMINA	ERS8875264	ERP005779								lineage1.1.2	lineage1.1.2		Mycobacterium tuberculosis complex sp.	FZB	2022-07-19	ERR7902761	ERX7470906	PRJEB6273					Sensitive																						99.31	1663399	57	tuberculosis	3.111
SAMEA9976025	WGS	PAIRED	ILLUMINA	ERS7654305	ERP123401	South America	PER	Lima	2009	human	Homo sapiens	3	lineage4.3.2	lineage4.3.2		Mycobacterium tuberculosis	IMPERIAL COLLEGE LONDON	2021-10-15	ERR6865329	ERX6488757	PRJEB39837					Sensitive																						99.71	1320683	45	tuberculosis	0.518
SAMD00604012	WGS	PAIRED	ILLUMINA	DRS330071	DRP010549	Asia	JPN	Hyogo, Kobe	2017	human	Homo sapiens	3	lineage2.2.1	lineage2.2.1		Mycobacterium tuberculosis	KIH	2023-09-20	DRR474179	DRX458408	PRJDB15809					Other																						99.57	640320	41	tuberculosis	2.807
SAMEA3445338	WGS	PAIRED	ILLUMINA	ERS2401911	ERP107973	Europe	NLD						lineage1.1.1	lineage1.1.1	L1.1.1	Mycobacterium tuberculosis	RIVM	2022-07-17	ERR2517233	ERX2536449	PRJEB26002					Other					S		S					R	S	S							Walker_2022	99.35	1839828	49	tuberculosis	1.903
SAMN16521784	WGS	PAIRED	ILLUMINA	SRS7571080	SRP288262	Africa	TZA		2014	human	Homo sapiens	3	lineage3.1.1	lineage3.1.1		Mycobacterium tuberculosis	SWISSTPH	2020-10-23	SRR12882138	SRX9348095	PRJNA670836		sputum			Sensitive																						99.53	1699468	49	tuberculosis	1.589
G2168						Europe	ESP	province of Valencia	2017				lineage4.1.2.1	lineage4.1.2.1		Mycobacterium tuberculosis								No		Sensitive	S					S																99.6	1458666	73	tuberculosis	1.799
SAMEA9976884	WGS	PAIRED	ILLUMINA	ERS7655163	ERP123401	South America	PER	Lima	2009	human	Homo sapiens	3	lineage4.1.2.1	lineage4.1.2.1		Mycobacterium tuberculosis	IMPERIAL COLLEGE LONDON	2021-10-15	ERR6866187	ERX6489615	PRJEB39837					Sensitive																						99.63	1697199	58	tuberculosis	0.452
SAMN27008392	WGS	PAIRED	ILLUMINA	SRS12394073	SRP349160	Asia	CHN	Chongqing City	2020	human	Homo sapiens	3	lineage2.2.1	lineage2.2.1		Mycobacterium tuberculosis	CHILDRENS HOSPITAL OF CHONGQING MEDICAL UNIVERSITY	2022-03-27	SRR18496005	SRX14627495	PRJNA785273					Sensitive																						99.55	1815767	62	tuberculosis	0.84
SAMEA112250165	WGS	PAIRED	ILLUMINA	ERS14361028	ERP010814								lineage6.3.3	lineage6.3.3		Mycobacterium tuberculosis	FZB	2022-12-27	ERR10680188	ERX10148016	PRJEB9680					MDR-TB																						99.43	1703910	58	tuberculosis	2.148
SAMD00603930	WGS	PAIRED	ILLUMINA	DRS329989	DRP010549	Asia	JPN	Hyogo, Kobe	2016	human	Homo sapiens	3	lineage2.2.1	lineage2.2.1		Mycobacterium tuberculosis	KIH	2023-09-20	DRR474097	DRX458326	PRJDB15809					Other																						99.55	1287230	77	tuberculosis	0.994
SAMN06579002	WGS	PAIRED	ILLUMINA	SRS2046135	SRP101836	Asia	IND	Uttar Pradesh	2014	human	Homo sapiens	3	lineage1.1.2	lineage1.1.2	L1.1.2	Mycobacterium tuberculosis	INSTITUTE OF BIOINFORMATICS	2017-03-14	SRR5341420	SRX2638113	PRJNA379070		sputum			MDR-TB																						98.64	1349687	31	tuberculosis	3.257
SAMN19845188	WGS	PAIRED	ILLUMINA	SRS9360038	SRP326491	Asia	IND	Chennai	2015	human	Homo sapiens	3	lineage3.1.2	lineage3.1.2		Mycobacterium tuberculosis	ICMR-NATIONAL INSTITUTE FOR RESEARCH IN TUBERCULOSIS	2021-07-02	SRR15014777	SRX11326604	PRJNA741102		sputum			MDR-TB																						99.33	695369	33	tuberculosis	4.241
SAMN40030709	WGS	PAIRED	ILLUMINA	SRS20525985	SRP226525	Asia	IND	Madhya Pradesh - Bhairopur	2022	human	Homo sapiens	3	lineage3	lineage3		Mycobacterium tuberculosis	CHRISTIAN MEDICAL COLLAGE, VELLORE	2024-02-22	SRR28044608	SRX23695751	PRJNA575883					HR-TB																						99.56	1827996	57	tuberculosis	1.026
SAMEA112298799	WGS	PAIRED	ILLUMINA	ERS14409622	ERP143890	Europe	MDA	Chisinau					lineage4.2.1	lineage4.2.1		Mycobacterium tuberculosis	FZB	2023-01-15	ERR10762447	ERX10213247	PRJEB58814					Pre-XDR-TB																						99.4	1598948	52	tuberculosis	0.912
SAMEA7555831	WGS	PAIRED	ILLUMINA	ERS5312474	ERP124948	Europe	UKR						lineage2.2.1	lineage2.2.1		Mycobacterium tuberculosis	IML GAUTING	2021-11-11	ERR4822410	ERX4692400	PRJEB41208					Other	S				S	S	S	S	S				S		S	S	S	S	S	S	['CRyPTIC_reuse_table','Walker_2022']	99.52	1606008	53	tuberculosis	1.695
SAMN03647976	WGS	PAIRED	ILLUMINA	SRS991540	SRP061066	Europe	GBR						lineage1.1.2	lineage1.1.2	L1.1.2	Mycobacterium tuberculosis	UNIVERSITY OF OXFORD	2015-07-16	SRR2100803	SRX1095497	PRJNA282721					MDR-TB					S		R						R								CRyPTIC_WHO2021_PMC7612554	99.11	1747728	39	tuberculosis	3.27
SAMN06473150	['RAD-Seq','WGS']	['PAIRED','SINGLE']	['ILLUMINA','ILLUMINA']	SRS2045983		Asia	IND	Mumbai	2004	human	Homo sapiens	3	lineage3	lineage3	L3	Mycobacterium tuberculosis			['SRR5341267','SRR11284317']	['SRX7890048','SRX2637959']	['PRJNA377812','PRJNA376471']		sputum			Pre-XDR-TB																						41.26	607013	20	tuberculosis	9.439
SAMN15772613	WGS	PAIRED	ILLUMINA	SRS7173210	SRP276868	Asia	CHN	Tibet	2006	human	Homo sapiens	3	lineage2.2.1	lineage2.2.1		Mycobacterium tuberculosis	FUDAN UNIVERSITY	2020-08-10	SRR12420641	SRX8916638	PRJNA656167		sputum			HR-TB																						98.58	1637408	41	tuberculosis	2.29
SAMN40273656	WGS	PAIRED	ILLUMINA	SRS20670909	SRP493618	Asia	GEO	Tbilisi	2023	human	Homo sapiens	3	lineage4.3.3	lineage4.3.3		Mycobacterium tuberculosis	NIH / NIAID	2024-03-06	SRR28239487	SRX23850834	PRJNA1074779		pleural fluid			Sensitive																						99.7	1618590	55	tuberculosis	0.731
SAMN19658010	WGS	PAIRED	ILLUMINA	SRS9179963	SRP323639	Europe	MDA		2019	human	Homo sapiens	3	lineage4.3.4.1	lineage4.3.4.1		Mycobacterium tuberculosis	SIMON FRASER UNIVERSITY	2021-06-11	SRR14782481	SRX11115978	PRJNA736718					Sensitive																						99.47	1246759	42	tuberculosis	2.975
SAMEA7544216	WGS	PAIRED	ILLUMINA	ERS5300874	ERP124934	Asia	CHN						lineage4.4	lineage4.4		Mycobacterium tuberculosis	CCDC	2021-11-10	ERR4811156	ERX4679602	PRJEB41194					MDR-TB	S				S	S	R	S	S				R	S	S	S	S	S	S	R	['Walker_2022','CRyPTIC_reuse_table']	99.38	1750245	60	tuberculosis	0.879
SAMEA13291962	WGS	PAIRED	ILLUMINA	ERS10894893	ERP135943	Europe	GBR	Birmingham	2013	human	Homo sapiens	3	lineage3	lineage3		Mycobacterium tuberculosis	NDM EXPERIEMENTAL MEDICINE	2023-11-01	ERR9117684	ERX8660777	PRJEB51323					Sensitive																						99.53	1665519	57	tuberculosis	2.363
SAMEA8939126	WGS	PAIRED	ILLUMINA	ERS6621968	ERP130019	Europe	FRA		2013	domestic cattle	Bos taurus	3	La1.8.2	La1.8.2	La1	Mycobacterium bovis	ANSES	2022-08-28	ERR6140823	ERX5777665	PRJEB45853					Other																						99.15	1518312	49	tuberculosis	4.147
SAMEA7526422	WGS	PAIRED	ILLUMINA	ERS5282895	ERP124850	Asia	IND	Mumbai					lineage1.2.2.2	lineage1.2.2.2		Mycobacterium tuberculosis	FOUNDATION FOR MEDICAL RESEARCH INDIA	2021-11-09	ERR4797869	ERX4667287	PRJEB41116					Pre-XDR-TB	S	S				R		S	S							S		R	S		Walker_2022	99.18	1787829	55	tuberculosis	1.307
SAMEA7550838	WGS	PAIRED	ILLUMINA	ERS5307487	ERP124941	Europe	GBR						lineage4.1.1.3	lineage4.1.1.3		Mycobacterium tuberculosis	PUBLIC HEALTH ENGLAND	2021-11-10	ERR4817475	ERX4687317	PRJEB41201					Sensitive					S		S						S								Walker_2022	95.39	1665029	37	tuberculosis	2.172
SAMN07236453	WGS	PAIRED	ILLUMINA	SRS2293088	SRP109608	Asia	THA	Bangkok	2000	human	Homo sapiens	3	lineage1.1.1	lineage1.1.1	L1.1.1	Mycobacterium tuberculosis	MAHIDOL UNIVERSITY	2017-06-19	SRR5710001	SRX2930376	PRJNA390471		cerebrospinal fluid			Other					S		S						S	S							CRyPTIC_WHO2021_PMC7612554	99.35	1162139	40	tuberculosis	1.506
SAMN40030648	WGS	PAIRED	ILLUMINA	SRS20526174	SRP226525	Asia	IND	Madhya Pradesh - Bhairopur	2022	human	Homo sapiens	3	lineage3	lineage3		Mycobacterium tuberculosis	CHRISTIAN MEDICAL COLLAGE, VELLORE	2024-02-22	SRR28044418	SRX23695940	PRJNA575883		pulmonary			Sensitive																						99.18	1696788	50	tuberculosis	0.538
SAMEA7526589	WGS	PAIRED	ILLUMINA	ERS5283062	ERP124850	Asia	IND	Mumbai					lineage4.1.1.3	lineage4.1.1.3		Mycobacterium tuberculosis	FOUNDATION FOR MEDICAL RESEARCH INDIA	2021-11-09	ERR4798035	ERX4667454	PRJEB41116					Sensitive	S	S				S		S	S					S		S		S	S		Walker_2022	99.48	1718870	55	tuberculosis	0.529
SAMEA3416672	WGS	PAIRED	ILLUMINA	ERS2401383	ERP107971	South America	PER						lineage4.3.3	lineage4.3.3	L4.3.3	Mycobacterium tuberculosis	HARVARD MEDICAL SCHOOL	2021-10-23	ERR2516705	ERX2535921	PRJEB26000					Pre-XDR-TB					R							R	R								Walker_2022	99.6	2156490	46	tuberculosis	2.701
SAMEA2783465	WGS	PAIRED	ILLUMINA	ERS553210	ERP006738	Asia	THA		2010				lineage3	lineage3	L3	Mycobacterium tuberculosis	SC	2016-01-18	ERR751952	ERX695634	PRJEB7056					MDR-TB																						99.55	1546720	35	tuberculosis	0.908
SAMD00142416	WGS	PAIRED	ILLUMINA	DRS200689	DRP007602	Asia	JPN	Chubu-Hokuriku	2017	human	Homo sapiens	3	lineage1.2.1.2.1	lineage1.2.1.2.1		Mycobacterium tuberculosis	RIT_JATA	2021-08-14	DRR189053	DRX179518	PRJDB7494					Sensitive																						99.5	1513624	100	tuberculosis	0.547
SAMN19113191	WGS	PAIRED	ILLUMINA	SRS8960482	SRP319622	Oceania	AUS	Northern Territory	2000	human	Homo sapiens	3	lineage1.2.2.2	lineage1.2.2.2		Mycobacterium tuberculosis	MDUPHL	2021-05-15	SRR14519926	SRX10865141	PRJNA729189					Sensitive																						99.31	1432685	49	tuberculosis	3.062
SAMEA10030256	WGS	PAIRED	ILLUMINA	ERS7708463	ERP132622	Europe	MDA						lineage2.2.1	lineage2.2.1	L2.2.1	Mycobacterium tuberculosis	FZB	2022-05-09	ERR7911067	ERX7478464	PRJEB48275					MDR-TB	S	S					R	S	S			R	R					S			Finci_2022	99.5	1554047	53	tuberculosis	3.044
SAMN13382977	WGS	PAIRED	ILLUMINA	SRS5713065	SRP233000	Europe	ROU	Bucharest	2018	human	Homo sapiens	3	lineage4.8	lineage4.8	L4	Mycobacterium tuberculosis	NIH / NIAID	2019-11-25	SRR10525366	SRX7209812	PRJNA591498					MDR-TB																						99.55	1669731	52	tuberculosis	0.504
SAMEA8994052	WGS	PAIRED	ILLUMINA	ERS6676745	ERP127219	Africa	RWA		2005	human	Homo sapiens	3	lineage4.6.1.2	lineage4.6.1.2		Mycobacterium tuberculosis	INSTITUTE OF TROPICAL MEDICINE	2021-09-30	ERR6358753	ERX5990287	PRJEB43270		sputum			Sensitive																						99.53	1598284	55	tuberculosis	2.883
SAMN13169471	WGS	PAIRED	ILLUMINA	SRS5596688	SRP227831	Europe	MDA	Chisinau	2013	human	Homo sapiens	3	lineage4.2.1	lineage4.2.1	L4	Mycobacterium tuberculosis	NIH / NIAID	2019-10-31	SRR10380012	SRX7080922	PRJNA586859		sputum			HR-TB																						99.52	1647461	56	tuberculosis	0.411
SAMN20524995	WGS	PAIRED	ILLUMINA	SRS9703618	SRP330727	Asia	CHN	Zheijiang	2013	human	Homo sapiens	3	lineage2.2.1	lineage2.2.1		Mycobacterium tuberculosis	SCHOOL OF PUBLIC HEALTH, FUDAN UNIVERSITY	2021-08-08	SRR15368705	SRX11671509	PRJNA751240		sputum			Other																						98.63	1770926	60	tuberculosis	1.046
SAMN27519852	WGS	PAIRED	ILLUMINA	SRS12572140	SRP369525	Europe	UKR	Zaporizhzhia	2020	human	Homo sapiens	3	lineage4.2.1.1	lineage4.2.1.1		Mycobacterium tuberculosis	NIH / NIAID	2022-04-11	SRR18714930	SRX14815603	PRJNA825524		sputum			MDR-TB																						99.35	1542445	48	tuberculosis	1.488
SAMEA13119939	WGS	PAIRED	['ILLUMINA','ILLUMINA']	ERS10723905		Asia	GEO			human	Homo sapiens	3	lineage2.2.1	lineage2.2.1		Mycobacterium tuberculosis			['ERR8773608','ERR8773606']	['ERX8436981','ERX8436982']	PRJEB50999					MDR-TB																						99.56	3038272	69	tuberculosis	2.364
SAMN07660419	WGS	PAIRED	ILLUMINA	SRS2521115	SRP117784	Europe	GBR	Oxford	2016	human	Homo sapiens	3	lineage4.3.1.1	lineage4.3.1.1	L4.3.1.1	Mycobacterium tuberculosis	MODMEDMICOXFORD	2017-10-27	SRR6045279	SRX3192587	PRJNA401515					Sensitive					S		S					S	S								CRyPTIC_WHO2021_PMC7612554	99.14	1118548	36	tuberculosis	3.896
SAMEA5875811	WGS	PAIRED	ILLUMINA	ERS3664280	ERP114840								La1.3	La1.3	La1	Mycobacterium bovis	WELLCOME SANGER INSTITUTE	2020-11-05	ERR4769440	ERX4639290	PRJEB32192					Other																						96.65	1465219	50	tuberculosis	2.109
SAMEA112181327	WGS	PAIRED	ILLUMINA	ERS14291167	ERP142932	Africa	ZAF		2013	human	Homo sapiens	3	lineage2.2.2	lineage2.2.2		Mycobacterium tuberculosis	UNIVERSITY OF ANTWERP	2022-12-18	ERR10610343	ERX10082693	PRJEB57919		sputum			Pre-XDR-TB																						99.49	875954	29	tuberculosis	2.48
SAMN30158082	WGS	PAIRED	ILLUMINA	SRS14573427	SRP390552	Asia	CHN	Guangdong	2017	human	Homo sapiens	3	lineage2.2.1.1	lineage2.2.1.1		Mycobacterium tuberculosis	CENTRE FOR TUBERCULOSIS CONTROL OF GUANGDONG PROVINCE	2022-08-08	SRR20969653	SRX16987663	PRJNA866200		sputum			RR-TB																						99.59	1888650	65	tuberculosis	1.99
SAMEA7528400	WGS	PAIRED	ILLUMINA	ERS5284870	ERP124850	Asia	IND	Mumbai					lineage2.2.1	lineage2.2.1		Mycobacterium tuberculosis	FOUNDATION FOR MEDICAL RESEARCH INDIA	2021-11-10	ERR4799815	ERX4669230	PRJEB41116					Pre-XDR-TB	R	R				R		R	S							S		R	S		Walker_2022	99.33	1712940	51	tuberculosis	1.048
SAMEA7555110	WGS	PAIRED	ILLUMINA	ERS5311754	ERP124941	Europe	GBR						lineage2.2.1	lineage2.2.1		Mycobacterium tuberculosis	PUBLIC HEALTH ENGLAND	2021-11-11	ERR4821742	ERX4691584	PRJEB41201					Sensitive					S		S					S	S								Walker_2022	99.1	980004	29	tuberculosis	6.093
SAMN02585972	WGS	PAIRED	['ILLUMINA','ILLUMINA','ILLUMINA','ILLUMINA']	SRS564962		Africa	ZAF	Sundumbili Clinic		human	Homo sapiens	3	lineage4.1.2.1	lineage4.1.2.1	L4.1.2.1	Mycobacterium tuberculosis			['SRR1180419','SRR1181279','SRR1180276','SRR1181092']	['SRX479580','SRX480068']	PRJNA235482					Pre-XDR-TB																						99.39	5844663	132	tuberculosis	0.675
SAMEA7549425	WGS	PAIRED	ILLUMINA	ERS5306076	ERP124941	Europe	GBR						lineage3	lineage3		Mycobacterium tuberculosis	PUBLIC HEALTH ENGLAND	2021-11-10	ERR4816064	ERX4685906	PRJEB41201					Sensitive					S		S					S	S								Walker_2022	99.52	1166547	37	tuberculosis	4.474
SAMN36662600	WGS	PAIRED	ILLUMINA	SRS18393178	SRP450880	Asia	CHN	Tianjin	2010	human	Homo sapiens	3	lineage2.2.1	lineage2.2.1		Mycobacterium tuberculosis	CHINESE ACADEMY OF SCIENCES	2023-07-22	SRR25389431	SRX21127664	PRJNA996873		sputum			Other																						99.57	1782116	60	tuberculosis	1.768
SAMD00179181	WGS	PAIRED	ILLUMINA	DRS114006	DRP005596	Asia	VNM	Hanoi					lineage2.2.2	lineage2.2.2	L2.2.2	Mycobacterium tuberculosis	RIT_JATA	2019-11-18	DRR185108	DRX175587	PRJDB8553					Sensitive																						99.36	581261	26	tuberculosis	8.868
SAMEA7546117	WGS	PAIRED	ILLUMINA	ERS5302773	ERP124939	South America	PER						lineage4.9	lineage4.9		Mycobacterium tuberculosis	UNIVERSIDAD PERUANA CAYETANO HEREDIA	2021-11-10	ERR4812613	ERX4682603	PRJEB41199					Sensitive																						99.98	1859736	67	tuberculosis	2.922
SAMN40031253	WGS	PAIRED	ILLUMINA	SRS20526853	SRP226525	Asia	IND	Madhya Pradesh - Bhairopur	2022	human	Homo sapiens	3	lineage3	lineage3		Mycobacterium tuberculosis	CHRISTIAN MEDICAL COLLAGE, VELLORE	2024-02-22	SRR28045004	SRX23696693	PRJNA575883		pulmonary			HR-TB																						99.27	1777439	49	tuberculosis	0.377
SAMN20482544	WGS	PAIRED	ILLUMINA	SRS9638027	SRP105419	Europe	ESP	Northeastern Spain	2017	domestic cattle	Bos taurus	2	La1.7.1	La1.7.1	La1	Mycobacterium bovis	USDA-NVSL-DBPL	2021-07-30	SRR15296911	SRX11601745	PRJNA384785					Other																						99.59	1188924	65	tuberculosis	4.462
SAMEA4695143	WGS	PAIRED	ILLUMINA	ERS2515320	ERP109031	Europe	UKR		2015				lineage2.2.1	lineage2.2.1		Mycobacterium tuberculosis complex sp.	FZB	2018-08-31	ERR2600449	ERX2616757	PRJEB26996					MDR-TB																						99.43	1626159	53	tuberculosis	1.74
SAMN03018361	WGS	PAIRED	ILLUMINA	SRS699669	SRP046976	North America	CAN	Ontario	2005	human	Homo sapiens	3	lineage4.4.2	lineage4.4.2		Mycobacterium tuberculosis	PUBLIC HEALTH ONTARIO	2014-09-12	SRR1573681	SRX699672	PRJNA259657		sputum			Sensitive							S					S		S							CRyPTIC_WHO2021_PMC7612554	99.53	2013184	68	tuberculosis	2.149
SAMEA2534869	WGS	PAIRED	['ILLUMINA','ILLUMINA','ILLUMINA']	ERS458271									lineage2.2.1	lineage2.2.1	L2.2.1	Mycobacterium tuberculosis			['ERR552748','ERR552746','ERR552747']	['ERX511815','ERX511817','ERX511816']	PRJEB6273					MDR-TB																						99.56	1187571	49	tuberculosis	3.048
SAMD00142907	WGS	PAIRED	ILLUMINA	DRS201100	DRP007602	Asia	JPN	Hokkaido-Tohoku	2017	human	Homo sapiens	3	lineage4.9	lineage4.9		Mycobacterium tuberculosis	RIT_JATA	2021-08-14	DRR188467	DRX178932	PRJDB7494					Sensitive																						99.8	1246443	80	tuberculosis	0.821
SAMN36639400	WGS	PAIRED	ILLUMINA	SRS18398459	SRP450988	Europe	SLK	Vysne Hagy	2019	human	Homo sapiens	3	lineage4.1.2.1	lineage4.1.2.1		Mycobacterium tuberculosis	SAN RAFFAELE SCIENTIFIC INSTITUTE	2023-07-24	SRR25395625	SRX21133713	PRJNA994428					Sensitive																						99.41	798982	26	tuberculosis	5.612
SAMN06092154	WGS	PAIRED	ILLUMINA	SRS1827633	SRP094134	Asia	VNM	Ho Chi Minh City		human	Homo sapiens	3	lineage1.1.1.1	lineage1.1.1.1	L1.1.1.1	Mycobacterium tuberculosis	UNIVERSITY OF MELBOURNE	2016-11-30	SRR5065201	SRX2385568	PRJNA355614		sputum			Sensitive																						99.24	954183	32	tuberculosis	4.514
SAMEA112188993	WGS	PAIRED	ILLUMINA	ERS14298882	ERP143048								lineage2.2.1	lineage2.2.1		Mycobacterium tuberculosis	CTB/NICD	2023-01-15	ERR10748399	ERX10200005	PRJEB58017					MDR-TB																						99.68	1701496	58	tuberculosis	1.726
SAMEA7544240	WGS	PAIRED	ILLUMINA	ERS5300898	ERP124934	Asia	CHN						lineage4.5	lineage4.5		Mycobacterium tuberculosis	CCDC	2021-11-10	ERR4811180	ERX4679626	PRJEB41194					Sensitive		S				S	S	S					S	S				S			Walker_2022	99.58	1620488	55	tuberculosis	0.444
SAMN30543826	WGS	PAIRED	ILLUMINA	SRS14851823	SRP394436	Asia	CHN	Eastern China	2020	human	Homo sapiens	3	lineage2.2.1	lineage2.2.1		Mycobacterium tuberculosis	SCHOOL OF PUBLIC HEALTH, FUDAN UNIVERSITY	2022-08-28	SRR21277645	SRX17287143	PRJNA874331					HR-TB																						99.33	1842763	62	tuberculosis	1.987
SAMN27519945	WGS	PAIRED	ILLUMINA	SRS12572159	SRP369525	Europe	UKR	Kherson	2020	human	Homo sapiens	3	lineage2.2.1	lineage2.2.1		Mycobacterium tuberculosis	NIH / NIAID	2022-04-11	SRR18714911	SRX14815622	PRJNA825524		sputum			Pre-XDR-TB																						99.55	1342873	46	tuberculosis	2.666
SAMEA7280191	WGS	PAIRED	ILLUMINA	ERS5040792	ERP123102	Asia	BGD		2005	human	Homo sapiens	3		lineage3		Mycobacterium tuberculosis	INSTITUTE OF TROPICAL MEDICINE	2020-08-29	ERR4553449	ERX4489819	PRJEB39569		sputum			MDR-TB																						99.58	1475784	51	tuberculosis	2.606
SAMN38670640	WGS	PAIRED	ILLUMINA	SRS19780353	SRP476097	Africa	MAR		2013	human	Homo sapiens	3	lineage2.2.1	lineage2.2.1		Mycobacterium tuberculosis	MASCIR FOUNDATION - MOHAMMED VI POLYTECHNIC UNIVERSITY (UM6P)	2023-12-06	SRR27107249	SRX22796357	PRJNA1048908		sputum			MDR-TB																						99.54	1580896	50	tuberculosis	1.899
SAMEA9976020	WGS	PAIRED	ILLUMINA	ERS7654300	ERP123401	South America	PER	Lima	2009	human	Homo sapiens	3	lineage4.3.3	lineage4.3.3		Mycobacterium tuberculosis	IMPERIAL COLLEGE LONDON	2021-10-15	ERR6865324	ERX6488752	PRJEB39837					Pre-XDR-TB																						99.7	1637983	54	tuberculosis	0.647
SAMEA7280184	WGS	PAIRED	ILLUMINA	ERS5040785	ERP123102	Asia	BGD		2005	human	Homo sapiens	3	lineage4.3.4.2	lineage4.3.4.2		Mycobacterium tuberculosis	INSTITUTE OF TROPICAL MEDICINE	2020-08-29	ERR4553442	ERX4489812	PRJEB39569		sputum			MDR-TB																						99.77	1534536	54	tuberculosis	3.284
SAMN16521544	WGS	PAIRED	ILLUMINA	SRS7571503	SRP288262	Africa	TZA		2014	human	Homo sapiens	3	lineage1.1.2	lineage1.1.2		Mycobacterium tuberculosis	SWISSTPH	2020-10-23	SRR12882290	SRX9348518	PRJNA670836		sputum			Sensitive																						99.23	1639907	37	tuberculosis	1.651
SAMEA9976752	WGS	PAIRED	ILLUMINA	ERS7655031	ERP123401	South America	PER	Lima	2009	human	Homo sapiens	3	lineage4.3.3	lineage4.3.3		Mycobacterium tuberculosis	IMPERIAL COLLEGE LONDON	2021-10-15	ERR6866055	ERX6489483	PRJEB39837					MDR-TB																						99.51	1533857	51	tuberculosis	0.547
SAMN36849850	WGS	PAIRED	ILLUMINA	SRS18516833	SRP453313	Asia	CHN	Shandong	2016	human	Homo sapiens	3	lineage2.2.1	lineage2.2.1	L4	Mycobacterium tuberculosis	SHANDONG PROVINCIAL HOSPITAL	2023-08-05	SRR25534371	SRX21263756	PRJNA1002108		As reported: phlegm		H37Rv	Other																						99.53	1860374	62	tuberculosis	1.414
SAMN39287091	WGS	PAIRED	ILLUMINA	SRS20075675	SRP399923	Oceania	AUS	Victoria	2021	human	Homo sapiens	3	lineage3.1.1	lineage3.1.1		Mycobacterium tuberculosis	MDUPHL	2024-01-07	SRR27450554	SRX23122123	PRJNA857537					Sensitive																						99.61	1431929	49	tuberculosis	3.009
SAMEA3671617	WGS	PAIRED	ILLUMINA	ERS978766	ERP012852								lineage4.6.1.2	lineage4.6.1.2	L4.6.1.2	Mycobacterium tuberculosis	UNIVERSITY OF BASEL	2016-09-29	ERR1199148	ERX1271406	PRJEB11460					HR-TB																						99.56	1384914	31	tuberculosis	3.3
SAMEA5164181	WGS	PAIRED	ILLUMINA	ERS2971903	ERP112727								lineage4.3.3	lineage4.3.3		Mycobacterium tuberculosis	WELLCOME SANGER INSTITUTE	2020-04-19	ERR4024820	ERX4026208	PRJEB30294					HR-TB																						99.64	1828274	61	tuberculosis	0.575
SAMEA112799697	WGS	PAIRED	ILLUMINA	ERS14807243	ERP010814								lineage4.8	lineage4.8		Mycobacterium tuberculosis	FZB	2023-07-20	ERR11049559	ERX10496349	PRJEB9680					Other																						99.59	1591998	53	tuberculosis	1.738
SAMN03648450	WGS	PAIRED	ILLUMINA	SRS991237	SRP061066	Europe	GBR						lineage1.1.2	lineage1.1.2	L1.1.2	Mycobacterium tuberculosis	UNIVERSITY OF OXFORD	2015-07-15	SRR2101203	SRX1095897	PRJNA282721					Sensitive					S		S					S	S								CRyPTIC_WHO2021_PMC7612554	99.24	1872781	42	tuberculosis	1.308
SAMN08376143	WGS	PAIRED	ILLUMINA	SRS2841398	SRP130118	Asia	IDN	Bandung	2014	human	Homo sapiens	3	lineage2.2.1	lineage2.2.1	L2	Mycobacterium tuberculosis	RADBOUDUMC	2018-01-18	SRR6480382	SRX3570400	PRJNA430531		cerebrospinal fluid			Sensitive																						99.56	1635391	35	tuberculosis	3.609
SAMEA3444104	WGS	PAIRED	ILLUMINA	ERS2401783	ERP107972	Europe	GBR	England					lineage2.2.2	lineage2.2.2	L2.2.2	Mycobacterium tuberculosis	PHE	2021-10-23	ERR2517106	ERX2536321	PRJEB26001					MDR-TB	S	S					R	S	S				R					S			Walker_2022	99.62	1925923	67	tuberculosis	1.32
SAMEA2534344	WGS	PAIRED	['ILLUMINA','ILLUMINA']	ERS457746									lineage2.2.1	lineage2.2.1		Mycobacterium tuberculosis complex sp.			['ERR552001','ERR552002']	['ERX511071','ERX511070']	PRJEB6273					MDR-TB																						99.58	3051259	103	tuberculosis	2.539
SAMN07660216	WGS	PAIRED	ILLUMINA	SRS2521346	SRP117784	Europe	GBR	Oxford	2016	human	Homo sapiens	3	lineage4.1.1.3.1	lineage4.1.1.3.1	L4.1.1.3.1	Mycobacterium tuberculosis	MODMEDMICOXFORD	2017-10-27	SRR6045790	SRX3193096	PRJNA401515					Sensitive					S		S					S	S								CRyPTIC_WHO2021_PMC7612554	98.81	1511909	50	tuberculosis	2.57
SAMEA7546982	WGS	PAIRED	ILLUMINA	ERS5303636	ERP124939	South America	PER		2017				lineage4.3.3	lineage4.3.3		Mycobacterium tuberculosis	UNIVERSIDAD PERUANA CAYETANO HEREDIA	2021-11-10	ERR4813476	ERX4683466	PRJEB41199					MDR-TB	S	S			R	S	R	R	S				R	S	S	S	S	S	S	R	['CRyPTIC_reuse_table','Walker_2022']	99.68	1799435	60	tuberculosis	0.872
SAMN35981885	WGS	PAIRED	ILLUMINA	SRS18231113	SRP448193					human	Homo sapiens	3	lineage4.5	lineage4.5		Mycobacterium tuberculosis	CHINESE CENTER FOR DISEASE CONTROL AND PREVENTION	2023-07-09	SRR25207096	SRX20954137	PRJNA987438		sputum			Pre-XDR-TB																						99.51	1900824	65	tuberculosis	0.698
SAMEA7544670	WGS	PAIRED	ILLUMINA	ERS5301327	ERP124937	Asia	CHN						lineage2.2.1	lineage2.2.1		Mycobacterium tuberculosis	CCDC	2021-11-10	ERR4811612	ERX4681157	PRJEB41197					Pre-XDR-TB	R	R			S	S	R	R					R	S			S	S	S	R	['CRyPTIC_reuse_table','Walker_2022']	99.55	1812104	62	tuberculosis	0.951
SAMN20927481	WGS	PAIRED	ILLUMINA	SRS11756323	SRP356518	Asia	KHM		2017	human	Homo sapiens	3	lineage2.2.1	lineage2.2.1		Mycobacterium tuberculosis	NATIONAL UNIVERSITY OF SINGAPORE	2022-01-24	SRR17729420	SRX13892101	PRJNA756844		sputum			Other																						99.64	1776482	61	tuberculosis	1.449
SAMEA5975139	WGS	PAIRED	ILLUMINA	ERS3777976	ERP117507	Asia	CHN		2018	human	Homo sapiens	3	lineage2.2.1	lineage2.2.1	L2	Mycobacterium tuberculosis	FUDAN UNIVERSITY	2020-06-13	ERR3559391	ERX3559142	PRJEB34582		sputum			Sensitive																						99.52	1831696	61	tuberculosis	1.594
SAMN19845214	WGS	PAIRED	ILLUMINA	SRS9360067	SRP326491	Asia	IND	Chennai	2016	human	Homo sapiens	3	lineage1.1.2	lineage1.1.2		Mycobacterium tuberculosis	ICMR-NATIONAL INSTITUTE FOR RESEARCH IN TUBERCULOSIS	2021-07-02	SRR15014748	SRX11326633	PRJNA741102		sputum			MDR-TB																						99.28	1591228	82	tuberculosis	1.56
SAMEA2783219	WGS	PAIRED	ILLUMINA	ERS552964	ERP006738	Asia	THA						lineage2.2.1	lineage2.2.1	L2.2.1	Mycobacterium tuberculosis	SC	2016-01-18	ERR751773	ERX695455	PRJEB7056					Sensitive																						99.56	1594549	37	tuberculosis	1.771
SAMEA5626262	WGS	PAIRED	ILLUMINA	ERS3430339	ERP115394	Asia	PAK						lineage3	lineage3	L3	Mycobacterium tuberculosis	LSHTM	2019-06-06	ERR3335741	ERX3360452	PRJEB32684					Pre-XDR-TB																						99.56	1678345	57	tuberculosis	0.356
SAMN37124223	WGS	PAIRED	ILLUMINA	SRS18703161	SRP456746	Africa	ZAF	Durban	2017	human	Homo sapiens	3	lineage4.3.3	lineage4.3.3		Mycobacterium tuberculosis complex sp.	COLUMBIA UNIVERSITY	2023-08-23	SRR25745177	SRX21468477	PRJNA1008673					MDR-TB																						99.82	1791253	60	tuberculosis	1.582
SAMEA7562292	WGS	PAIRED	ILLUMINA	ERS5318926	ERP124983								lineage2.2.1	lineage2.2.1		Mycobacterium tuberculosis	SAN RAFFAELE SCIENTIFIC INSTITUTE	2021-11-11	ERR4829853	ERX4699837	PRJEB41242					MDR-TB																						99.52	1661279	54	tuberculosis	2.164
SAMD00142951	WGS	PAIRED	ILLUMINA	DRS201305	DRP007602	Asia	JPN	Kinki	2017	human	Homo sapiens	3	lineage4.5	lineage4.5		Mycobacterium tuberculosis	RIT_JATA	2021-08-14	DRR188699	DRX179164	PRJDB7494					HR-TB																						99.64	1220940	79	tuberculosis	1.279
SAMN13568243	WGS	PAIRED	ILLUMINA	SRS5925758	SRP239172	Asia	IDN	Bandung	2015	human	Homo sapiens	3	lineage2.2.1.1	lineage2.2.1.1	L2	Mycobacterium tuberculosis	RADBOUDUMC	2019-12-31	SRR10809034	SRX7482881	PRJNA595834		sputum			Sensitive																						99.57	1313646	45	tuberculosis	2.578
SAMEA104144172	WGS	PAIRED	ILLUMINA	ERS1803190	ERP023843	Asia	CHN		2012	human	Homo sapiens	3	lineage2.2.1	lineage2.2.1		Mycobacterium tuberculosis	FUDAN UNIVERSITY	2020-02-26	ERR2020082	ERX2079329	PRJEB21577		sputum			HR-TB																						96.8	1495643	34	tuberculosis	0.972
SAMN24579791	WGS	PAIRED	ILLUMINA	SRS11470931	SRP226525	Asia	IND	Andhra Pradesh - Nuzendla	2019	human	Homo sapiens	3	lineage1.1.3.2	lineage1.1.3.2		Mycobacterium tuberculosis	CHRISTIAN MEDICAL COLLAGE, VELLORE	2022-01-03	SRR17406759	SRX13578770	PRJNA575883		sputum			Sensitive																						99.24	1804358	59	tuberculosis	0.661
SAMEA7085445	WGS	PAIRED	ILLUMINA	ERS4846036	ERP123034	Africa	TUN		2001	human	Homo sapiens	3	lineage4.3.1	lineage4.3.1		Mycobacterium tuberculosis	INSTITUT PASTEUR DE TUNIS	2021-01-07	ERR4383949	ERX4327762	PRJEB39509		As reported: M.tuberculosis			Sensitive																						99.67	404479	14	tuberculosis	15.927
SAMN31673855	WGS	PAIRED	ILLUMINA	SRS15722645	SRP407089	Oceania	AUS	NSW	2020	human	Homo sapiens	3	lineage2.2.1	lineage2.2.1		Mycobacterium tuberculosis	INSTITUTE OF CLINICAL PATHOLOGY AND MEDICAL RESEARCH	2022-11-09	SRR22249391	SRX18226297	PRJNA899911					Sensitive																						99.25	1859025	56	tuberculosis	1.612
SAMEA7156774	WGS	PAIRED	['ILLUMINA','ILLUMINA']	ERS4917237		Asia	GEO						lineage2.2.1	lineage2.2.1		Mycobacterium tuberculosis			['ERR5864490','ERR5864491']	['ERX5510286','ERX5510285']	PRJEB39561					MDR-TB																						99.32	2960004	63	tuberculosis	1.336
SAMEA3374940	WGS	PAIRED	ILLUMINA	ERS716861	ERP004677	South America	PER						lineage2.2.1.1	lineage2.2.1.1	L2.2.1.1	Mycobacterium tuberculosis	THE WELLCOME TRUST SANGER INSTITUTE	2016-03-05	ERR1023499	ERX1102371	PRJEB5280					Sensitive																						99.53	1825577	52	tuberculosis	0.842
SAMEA8994414	WGS	PAIRED	ILLUMINA	ERS6677107	ERP127219	Africa	RWA		2018	human	Homo sapiens	3	lineage4.6.1.2	lineage4.6.1.2		Mycobacterium tuberculosis	INSTITUTE OF TROPICAL MEDICINE	2021-09-30	ERR6359115	ERX5990649	PRJEB43270		sputum			Sensitive																						99.64	1821133	57	tuberculosis	1.809
SAMN06055925	WGS	PAIRED	ILLUMINA	SRS1834652	SRP094134	Asia	VNM	Ho Chi Minh City		human	Homo sapiens	3	lineage2.2.1	lineage2.2.1	L2.2.1	Mycobacterium tuberculosis	UNIVERSITY OF MELBOURNE	2016-12-02	SRR5074110	SRX2393200	PRJNA355614		sputum			Sensitive																						99.54	1313041	44	tuberculosis	3.445
SAMEA11225764	WGS	PAIRED	ILLUMINA	ERS8875239	ERP005779								lineage1.1.2	lineage1.1.2		Mycobacterium tuberculosis complex sp.	FZB	2022-07-19	ERR7902736	ERX7470881	PRJEB6273					Sensitive																						99.31	1559264	53	tuberculosis	1.742
SAMN06209986	WGS	PAIRED	ILLUMINA	SRS1903524	SRP075210	Asia	AZE	Baku	2015	human	Homo sapiens	3	lineage4.2.1	lineage4.2.1		Mycobacterium tuberculosis	BI	2017-01-07	SRR5153719	SRX2471856	PRJNA318002		sputum			Pre-XDR-TB																						99.07	1661847	34	tuberculosis	1.31
SAMN06579069	WGS	PAIRED	ILLUMINA	SRS2046067	SRP101836	Asia	IND	Uttar Pradesh	2014	human	Homo sapiens	3	lineage2.2.1	lineage2.2.1	L2	Mycobacterium tuberculosis	INSTITUTE OF BIOINFORMATICS	2017-03-14	SRR5341353	SRX2638046	PRJNA379070		sputum			XDR-TB																						99.36	1905963	44	tuberculosis	1.033
SAMN32819006	WGS	PAIRED	ILLUMINA	SRS16523756	SRP418517	Europe	GBR		2015	bovine	Bos taurus	2	La1.8.1	La1.8.1	La1	Mycobacterium bovis	AGRIFOOD AND BIOSCIENCES INSTITUTE	2023-01-20	SRR23174201	SRX19124482	PRJNA925930					Other																						93.6	1542397	50	tuberculosis	3.136
SAMN41146852	WGS	PAIRED	ILLUMINA	SRS21174233	SRP338930	North America	USA	New York state	2023	human	Homo sapiens	3	lineage4.4.1.1	lineage4.4.1.1		Mycobacterium tuberculosis	WADSWORTH CENTER	2024-05-01	SRR28858553	SRX24418763	PRJNA766641					Sensitive																						99.77	1566068	53	tuberculosis	1.75
SAMEA3392666	WGS	PAIRED	ILLUMINA	ERS2401100	ERP107971	South America	PER						lineage4.7	lineage4.7	L4.7	Mycobacterium tuberculosis	HARVARD MEDICAL SCHOOL	2022-07-15	ERR2516422	ERX2535638	PRJEB26000					MDR-TB					R							R	R								Walker_2022	99.65	1948166	41	tuberculosis	2.408
SAMEA7560808	WGS	PAIRED	ILLUMINA	ERS5317444	ERP124982	Asia	VNM	Ho Chi Minh City					lineage4.2.2	lineage4.2.2		Mycobacterium tuberculosis	OUCRU-HCMC	2021-11-12	ERR4828371	ERX4698355	PRJEB41241					RR-TB	S				R	S	S	S	S				R		S	S	S	S	S	R	['Walker_2022','CRyPTIC_reuse_table']	99.5	1139514	35	tuberculosis	1.228
SAMEA7723214	WGS	PAIRED	ILLUMINA	ERS5470592	ERP125870	Europe	IRL		2018	human	Homo sapiens	3	lineage1.1.3.1	lineage1.1.3.1		Mycobacterium tuberculosis	IRISH MYCOBACTERIA REFERENCE LABORATORY (IMRL)	2022-05-15	ERR9715408	ERX9264647	PRJEB42011					Sensitive																						99.13	1856897	60	tuberculosis	1.036
SAMN08709036	WGS	PAIRED	ILLUMINA	SRS3041353	SRP128089					human	Homo sapiens	3	lineage2.2.1	lineage2.2.1		Mycobacterium tuberculosis	SAN RAFFAELE	2018-03-14	SRR6832351	SRX3788691	PRJNA428596					Sensitive																						99.45	2520356	55	tuberculosis	1.956
SAMN34030249	WGS	PAIRED	ILLUMINA	SRS17197393	SRP397520								lineage1.2.1.2.1	lineage1.2.1.2.1		Mycobacterium tuberculosis	NSPHL	2023-03-31	SRR24035835	SRX19838515	PRJNA857686		sputum			Other																						95.19	1407516	43	tuberculosis	0.406
SAMN40983536	WGS	PAIRED	ILLUMINA	SRS21039552	SRP502062	Asia	KAZ		2022	human	Homo sapiens	3	lineage2.2.1	lineage2.2.1		Mycobacterium tuberculosis	NIAID TB PORTALS PROGRAM	2024-04-16	SRR28706669	SRX24273586	PRJNA1074793		sputum			MDR-TB																						99.44	1524492	52	tuberculosis	1.002
SAMEA7546242	WGS	PAIRED	ILLUMINA	ERS5302897	ERP124939	South America	PER		2018				lineage4.3.2	lineage4.3.2		Mycobacterium tuberculosis	UNIVERSIDAD PERUANA CAYETANO HEREDIA	2021-11-10	ERR4812737	ERX4682727	PRJEB41199					Other	S				S	S	S	S	R				S		S	S	S	R	S	S	['CRyPTIC_reuse_table','Walker_2022']	99.64	1825392	61	tuberculosis	0.666
SAMN31673779	WGS	PAIRED	ILLUMINA	SRS15722850	SRP407089	Oceania	AUS	NSW	2020	human	Homo sapiens	3	lineage4.5	lineage4.5		Mycobacterium tuberculosis	INSTITUTE OF CLINICAL PATHOLOGY AND MEDICAL RESEARCH	2022-11-09	SRR22249859	SRX18226501	PRJNA899911					Sensitive																						99.39	1848998	55	tuberculosis	1.301
SAMN31674288	WGS	PAIRED	ILLUMINA	SRS15723190	SRP407089	Oceania	AUS	NSW	2021	human	Homo sapiens	3	lineage3	lineage3		Mycobacterium tuberculosis	INSTITUTE OF CLINICAL PATHOLOGY AND MEDICAL RESEARCH	2022-11-09	SRR22250076	SRX18226842	PRJNA899911					Sensitive																						99.69	1866750	63	tuberculosis	2.106
SAMN33272085	WGS	PAIRED	ILLUMINA	SRS16751545	SRP422284	North America	CAN		2020	human	Homo sapiens	3	La3	La3	La3	Mycobacterium orygis	PUBLIC HEALTH AGENCY OF CANADA	2023-02-13	SRR23445152	SRX19354537	PRJNA934340		pleural fluid			Sensitive																						99.57	1310785	45	tuberculosis	3.829
G3268						Europe	ESP	province of Valencia	2019				lineage4.8	lineage4.8		Mycobacterium tuberculosis								No		Sensitive	S					S																99.71	2236659	68	tuberculosis	1.165
SAMEA7280518	WGS	PAIRED	ILLUMINA	ERS5041119	ERP123102	Asia	BGD		2010	human	Homo sapiens	3	lineage1.1.2	lineage1.1.2		Mycobacterium tuberculosis	INSTITUTE OF TROPICAL MEDICINE	2020-08-29	ERR4553776	ERX4490146	PRJEB39569		sputum			RR-TB																						99.49	1814160	65	tuberculosis	3.219
SAMEA12850691	WGS	PAIRED	ILLUMINA	ERS10459424	ERP123095	Asia	GEO		2016				lineage2.2.1	lineage2.2.1		Mycobacterium tuberculosis	SWISS TROPICAL AND PUBLIC HEALTH INSTITUTE	2023-07-27	ERR11243577	ERX10651781	PRJEB39561		sputum			MDR-TB																						97.84	1840842	21	tuberculosis	2.13
SAMEA7527607	WGS	PAIRED	ILLUMINA	ERS5284078	ERP124850	Asia	IND	Mumbai					lineage2.2.1	lineage2.2.1		Mycobacterium tuberculosis	FOUNDATION FOR MEDICAL RESEARCH INDIA	2021-11-10	ERR4799021	ERX4668438	PRJEB41116					Pre-XDR-TB	R	R				R		R	R							S		R	S		Walker_2022	99.47	1606564	53	tuberculosis	0.849
G2852						Europe	ESP	province of Valencia	2019				lineage4.3.4.1	lineage4.3.4.1		Mycobacterium tuberculosis								No		Sensitive	S					S																99.75	2636093	122	tuberculosis	1.823
SAMEA4744475	WGS	PAIRED	ILLUMINA	ERS2564586	ERP109440	South America	BRA		2008	human	Homo sapiens	3	lineage4.4.1.1	lineage4.4.1.1	L4	Mycobacterium tuberculosis	NORWEGIAN INSTITUTE OF PUBLIC HEALTH	2018-07-12	ERR2653063	ERX2669517	PRJEB27366					Pre-XDR-TB																						99.59	1208638	38	tuberculosis	1.626
SAMEA7544140	WGS	PAIRED	ILLUMINA	ERS5300798	ERP124934	Asia	CHN						lineage4.5	lineage4.5		Mycobacterium tuberculosis	CCDC	2021-11-10	ERR4811080	ERX4679526	PRJEB41194					HR-TB	S				S	R	R	S	S				S		S	S	S	S	S	S	['Walker_2022','CRyPTIC_reuse_table']	99.57	1708739	58	tuberculosis	0.825
SAMN40032048	WGS	PAIRED	ILLUMINA	SRS20527466	SRP226525	Asia	IND	Madhya Pradesh - Bhairopur	2022	human	Homo sapiens	3	lineage1.1.3.3	lineage1.1.3.3		Mycobacterium tuberculosis	CHRISTIAN MEDICAL COLLAGE, VELLORE	2024-02-22	SRR28046320	SRX23697540	PRJNA575883					Other																						99.06	1834336	55	tuberculosis	0.759
SAMEA8742443	WGS	PAIRED	ILLUMINA	ERS6422024	ERP128679	Africa	ZAF						lineage2.2.1	lineage2.2.1		Mycobacterium tuberculosis	CTB/NICD	2021-11-11	ERR5918113	ERX5559205	PRJEB44608					Pre-XDR-TB	R				R	R	R	R	R				R		S	S	S	R	S	R	['CRyPTIC_reuse_table','Walker_2022']	99.6	1734984	59	tuberculosis	1.005
SAMN03653209	WGS	PAIRED	ILLUMINA	SRS936040	SRP058221	Asia	CHN	Shanghai	2009	human	Homo sapiens	3	lineage2.2.1	lineage2.2.1	L2.2.1	Mycobacterium tuberculosis	FUDAN UNIVERSITY	2015-05-14	SRR2024990	SRX1027383	PRJNA283583		sputum			MDR-TB					S		R						R	S							CRyPTIC_WHO2021_PMC7612554	94.29	1854405	40	tuberculosis	1.133
SAMEA3430675	WGS	PAIRED	ILLUMINA	ERS2401535	ERP107972	Europe	GBR	England					lineage2.2.1	lineage2.2.1	L2.2.1	Mycobacterium tuberculosis	PHE	2022-07-13	ERR2516858	ERX2536073	PRJEB26001					MDR-TB	R	R					R	R	S				R					S			Walker_2022	99.58	1818421	63	tuberculosis	2.046
SAMEA13119660	WGS	PAIRED	ILLUMINA	ERS10723626	ERP135588	Europe	ITA			human	Homo sapiens	3	lineage4.3.3	lineage4.3.3		Mycobacterium tuberculosis	UNIVERSITY OF BASEL, SWITZERLAND	2022-08-11	ERR8773492	ERX8436866	PRJEB50999					Sensitive																						99.42	1493341	62	tuberculosis	3.113
SAMN11086798	WGS	PAIRED	ILLUMINA	SRS4464080	SRP187906	South America	PER		2010	human	Homo sapiens	3	lineage4.3.3	lineage4.3.3	L4	Mycobacterium tuberculosis	HARVARD MEDICAL SCHOOL	2019-03-07	SRR8698500	SRX5494253	PRJNA526078					Sensitive																						99.23	1655477	38	tuberculosis	1.814
SAMEA10030522	WGS	PAIRED	ILLUMINA	ERS7708729	ERP132622	Africa	ZAF						lineage2.2.1	lineage2.2.1	L2.2.1	Mycobacterium tuberculosis	FZB	2022-07-28	ERR7911623	ERX7479020	PRJEB48275					Pre-XDR-TB	S				S		R	S	R				R					R			Finci_2022	99.58	1682745	55	tuberculosis	1.738
SAMN19657341	WGS	PAIRED	ILLUMINA	SRS9179224	SRP323639	Europe	MDA		2019	human	Homo sapiens	3	lineage2.2.1	lineage2.2.1		Mycobacterium tuberculosis	SIMON FRASER UNIVERSITY	2021-06-11	SRR14782034	SRX11115235	PRJNA736718					HR-TB																						99.41	1382003	47	tuberculosis	1.415
SAMN08906408	WGS	PAIRED	ILLUMINA	SRS3356241	SRP149365	North America	MEX	Baja California		domestic cattle	Bos taurus	3	La1.8.1	La1.8.1	La1	Mycobacterium bovis	USDA-NVSL-DBL	2018-05-30	SRR7236392	SRX4142445	PRJNA449507					Other																						99.43	1006230	54	tuberculosis	5.256
SAMN13066646	WGS	PAIRED	ILLUMINA	SRS5547074	SRP218410	Africa	ZAF	Durban	2018	human	Homo sapiens	3	lineage4.3.2.1	lineage4.3.2.1		Mycobacterium tuberculosis	UNIVERSITY COLLEGE LONDON	2020-03-19	SRR11349147	SRX7951109	PRJNA559528		sputum			RR-TB																						61.81	1054105	34	tuberculosis	1.738
SAMEA2297021	WGS	PAIRED	ILLUMINA	ERS389408	ERP004535	Europe	GBR	Oxfordshire					lineage4.3.4.1	lineage4.3.4.1	L4.3.4.1	Mycobacterium tuberculosis	UNIVERISTY OF OXFORD	2014-03-05	ERR400450	ERX366811	PRJEB5162					Sensitive																						99.58	1288280	29	tuberculosis	6.312
SAMN08732589	WGS	PAIRED	ILLUMINA	SRS3061794	SRP128089					human	Homo sapiens	3	lineage4.3.2.1	lineage4.3.2.1		Mycobacterium tuberculosis	SAN RAFFAELE	2018-03-20	SRR6855997	SRX3811247	PRJNA428596					Sensitive																						96.45	986996	33	tuberculosis	3.559
SAMN32818998	WGS	PAIRED	ILLUMINA	SRS16524254	SRP418517	Europe	GBR		2015	bovine	Bos taurus	2	La1.8.1	La1.8.1	La1	Mycobacterium bovis	AGRIFOOD AND BIOSCIENCES INSTITUTE	2023-01-20	SRR23174306	SRX19124980	PRJNA925930					Other																						99.28	1639347	68	tuberculosis	4.477
SAMEA110241013	WGS	PAIRED	ILLUMINA	ERS12338635	ERP138888	Africa	NAM						lineage4.3.2	lineage4.3.2		Mycobacterium tuberculosis	FZB	2022-07-12	ERR9907711	ERX9450539	PRJEB54067					MDR-TB																						99.59	1671604	55	tuberculosis	0.816
SAMEA1530855	WGS	PAIRED	ILLUMINA	ERS141932	ERP001072	Africa	MWI	Karonga	1998	human	Homo sapiens	3	lineage4.3.4.2.1	lineage4.3.4.2.1	L4.3.4.2.1	Mycobacterium tuberculosis	SC	2012-10-12	ERR176763	ERX152909	PRJEB2794		sputum			Sensitive																						99.67	1361666	31	tuberculosis	2.161
SAMEA5975075	WGS	PAIRED	ILLUMINA	ERS3777912	ERP117507	Asia	CHN		2018	human	Homo sapiens	3	lineage2.2.1.1	lineage2.2.1.1	L2	Mycobacterium tuberculosis	FUDAN UNIVERSITY	2020-06-13	ERR3559327	ERX3559078	PRJEB34582		sputum			Sensitive																						99.49	1831876	62	tuberculosis	1.983
SAMN09284573	WGS	PAIRED	ILLUMINA	SRS3359895	SRP053287					domestic cattle	Bos taurus	2	La1.7.1	La1.7.1	La1	Mycobacterium bovis	USDA-NVSL-DBL	2018-05-31	SRR7240454	SRX4146278	PRJNA251692		As reported: Fed			Other																						99.43	1177638	65	tuberculosis	5.193
SAMN41146866	WGS	PAIRED	ILLUMINA	SRS21173955	SRP338930	North America	USA	New York state	2023	human	Homo sapiens	3	lineage4.8	lineage4.8		Mycobacterium tuberculosis	WADSWORTH CENTER	2024-05-01	SRR28858432	SRX24418486	PRJNA766641					Sensitive																						99.72	1739041	57	tuberculosis	0.875
SAMEA3321897	WGS	PAIRED	ILLUMINA	ERS696681	ERP010079					domestic cattle	Bos taurus	2	La1.8.1	La1.8.1	La1	Mycobacterium bovis	GLASGOW POLYOMICS	2015-12-02	ERR841873	ERX921941	PRJEB9025					Other																						99.23	1475088	23	tuberculosis	8.939
SAMD00142766	WGS	PAIRED	ILLUMINA	DRS200752	DRP007602	Asia	JPN	Kinki	2017	human	Homo sapiens	3	lineage2.2.1	lineage2.2.1		Mycobacterium tuberculosis	RIT_JATA	2021-08-14	DRR188933	DRX179398	PRJDB7494					Sensitive																						99.58	1590284	104	tuberculosis	0.975
SAMN35981922	WGS	PAIRED	ILLUMINA	SRS18230716	SRP448193					human	Homo sapiens	3	lineage2.2.1.2	lineage2.2.1.2		Mycobacterium tuberculosis	CHINESE CENTER FOR DISEASE CONTROL AND PREVENTION	2023-07-09	SRR25206946	SRX20953740	PRJNA987438		sputum			MDR-TB																						99.25	1809220	62	tuberculosis	1.155
SAMN30543975	WGS	PAIRED	ILLUMINA	SRS14851123	SRP394436	Asia	CHN	Eastern China	2020	human	Homo sapiens	3	lineage2.2.1.1	lineage2.2.1.1		Mycobacterium tuberculosis	SCHOOL OF PUBLIC HEALTH, FUDAN UNIVERSITY	2022-08-28	SRR21277054	SRX17286443	PRJNA874331					Sensitive																						99.1	1863299	62	tuberculosis	2.005
SAMEA113556021	WGS	PAIRED	ILLUMINA	ERS15552144	ERP147779	Africa	MOZ	Maputo					lineage2.2.2	lineage2.2.2		Mycobacterium tuberculosis	FZB	2023-09-24	ERR11488472	ERX10894648	PRJEB62665					Pre-XDR-TB																						99.5	1625307	55	tuberculosis	2.148
SAMD00263778	WGS	PAIRED	ILLUMINA	DRS357132	DRP011011	Asia	VNM	Da Nang					lineage2.2.1	lineage2.2.1		Mycobacterium tuberculosis	RIT_JATA	2024-01-10	DRR261168	DRX250871	PRJDB10923					Sensitive																						99.62	1330674	91	tuberculosis	1.458
SAMEA12029384	WGS	PAIRED	ILLUMINA	ERS9676359	ERP134194								lineage4.3.2.1	lineage4.3.2.1		Mycobacterium tuberculosis	IBV_CSIC	2022-07-27	ERR7821225	ERX7388175	PRJEB49677					Sensitive																						99.33	1868729	52	tuberculosis	1.811
SAMEA3558803	WGS	PAIRED	ILLUMINA	ERS865952	ERP011639	South America	BRA						lineage4.3.4.2	lineage4.3.4.2	L4.3.4.2	Mycobacterium tuberculosis	LSHTM	2015-12-10	ERR1035270	ERX1114068	PRJEB10385					MDR-TB	S	S			S		R	S		S			R	S							Coll_2018	99.85	1700320	36	tuberculosis	2.318
SAMEA7544214	WGS	PAIRED	ILLUMINA	ERS5300872	ERP124934	Asia	CHN						lineage4.5	lineage4.5		Mycobacterium tuberculosis	CCDC	2021-11-10	ERR4811154	ERX4679600	PRJEB41194					Sensitive	S	S			S	S	S	S	S				S	S	S	S	S	S	S	S	['CRyPTIC_reuse_table','Walker_2022']	99.51	1752796	60	tuberculosis	1.039
SAMN09708351	WGS	PAIRED	ILLUMINA	SRS3589966	SRP154957				2014	human	Homo sapiens	3	lineage4.2.2.2	lineage4.2.2.2	L4.2.2.2	Mycobacterium tuberculosis	SAN RAFFAELE HOSPITAL	2018-07-24	SRR7585436	SRX4451260	PRJNA482095		sputum			Pre-XDR-TB																						99.25	1575731	44	tuberculosis	3.083
SAMEA7544350	WGS	PAIRED	ILLUMINA	ERS5301008	ERP124934	Asia	CHN						lineage2.2.1	lineage2.2.1		Mycobacterium tuberculosis	CCDC	2021-11-10	ERR4811290	ERX4679736	PRJEB41194					MDR-TB	S	S			R	S	R	S	R				R	R	S	S	S	R	S	R	['Walker_2022','CRyPTIC_reuse_table']	99.49	1760399	60	tuberculosis	1.278
SAMN08626330	WGS	PAIRED	ILLUMINA	SRS3034467	SRP134826	Asia	CHN	Guizhou	2007	human	Homo sapiens	3	lineage2.2.1	lineage2.2.1	L2.2.1	Mycobacterium tuberculosis	BEIJING INSTITUTE OF GENOMICS,CHINESE ACADEMY OF SCIENCES	2018-03-12	SRR6824477	SRX3780920	PRJNA436454		sputum			MDR-TB																						99.46	1726051	59	tuberculosis	0.909
SAMEA4846502	WGS	PAIRED	ILLUMINA	ERS2666357	ERP021867	Europe	GBR						La1.8.1	La1.8.1	La1	Mycobacterium bovis	WELLCOME SANGER INSTITUTE	2019-08-07	ERR3468463	ERX3490126	PRJEB19799					Other																						95.82	945404	32	tuberculosis	2.607
SAMN08626371	WGS	PAIRED	ILLUMINA	SRS3034352	SRP134826	Asia	CHN	Jiangsu	2007	human	Homo sapiens	3	lineage2.2.1	lineage2.2.1	L2.2.1	Mycobacterium tuberculosis	BEIJING INSTITUTE OF GENOMICS,CHINESE ACADEMY OF SCIENCES	2018-03-12	SRR6824592	SRX3780805	PRJNA436454		sputum			Sensitive																						99.47	1459551	49	tuberculosis	0.912
SAMN32819144	WGS	PAIRED	ILLUMINA	SRS16524129	SRP418517	Europe	GBR		1993	bovine	Bos taurus	2	La1.8.1	La1.8.1	La1	Mycobacterium bovis	AGRIFOOD AND BIOSCIENCES INSTITUTE	2023-01-20	SRR23174431	SRX19124855	PRJNA925930					Other																						99.58	584503	40	tuberculosis	4.087
SAMEA7559951	WGS	PAIRED	ILLUMINA	ERS5316588	ERP124980								lineage4.2.1.1			Mycobacterium tuberculosis	IML GAUTING	2021-11-12	ERR4827515	ERX4697499	PRJEB41239					Other																						99.49	1632729	57	tuberculosis	1.733
SAMEA3392394	WGS	PAIRED	ILLUMINA	ERS2401049	ERP107970	Europe	BEL						lineage4.6.2.2	lineage4.6.2.2	L4.6.2.2	Mycobacterium tuberculosis	GENOSCREEN	2021-10-23	ERR2516371	ERX2535587	PRJEB25999					Sensitive					S		S					S	S								Walker_2022	99.64	1608910	36	tuberculosis	3.38
SAMEA7548766	WGS	PAIRED	ILLUMINA	ERS5305418	ERP124941	Europe	GBR						lineage4.1.1.1	lineage4.1.1.1		Mycobacterium tuberculosis	PUBLIC HEALTH ENGLAND	2021-11-10	ERR4815406	ERX4685248	PRJEB41201					Sensitive																						98.42	2063342	46	tuberculosis	2.196
SAMN05001047	WGS	PAIRED	ILLUMINA	SRS1446243	SRP075210	Asia	GEO		2014	human	Homo sapiens	3	lineage2.2.1	lineage2.2.1	L2	Mycobacterium tuberculosis	BI	2016-02-04T00	SRR3544730	SRX1774795	PRJNA318002		sputum			Pre-XDR-TB																						98.4	1330596	27	tuberculosis	2.526
SAMN32819305	WGS	PAIRED	ILLUMINA	SRS16523923	SRP418517	Europe	GBR		2012	bovine	Bos taurus	2	La1.8.1	La1.8.1	La1	Mycobacterium bovis	AGRIFOOD AND BIOSCIENCES INSTITUTE	2023-01-20	SRR23174034	SRX19124649	PRJNA925930					Other																						99.31	1846649	43	tuberculosis	3.106
SAMEA4706828	WGS	PAIRED	ILLUMINA	ERS2526989	ERP021867	Europe	GBR						La1.8.1	La1.8.1	La1	Mycobacterium bovis	WELLCOME SANGER INSTITUTE	2019-07-18	ERR3439564	ERX3461584	PRJEB19799					Other																						99.39	1113386	32	tuberculosis	2.805
G2648						Europe	ESP	province of Valencia	2018				lineage4.3.3	lineage4.3.3		Mycobacterium tuberculosis								No		Sensitive	S					S																99.78	1708238	88	tuberculosis	1.804
SAMN03300860	WGS	PAIRED	ILLUMINA	SRS838230	SRP053287	North America	USA	TX	1999	domestic cattle	Bos taurus	2	La1.7.1	La1.7.1	La1	Mycobacterium bovis	USDA-NVSL-DBL	2015-02-23	SRR1792502	SRX868164	PRJNA251692					Other																						98.01	1324661	72	tuberculosis	5.037
SAMN37885391	WGS	PAIRED	ILLUMINA	SRS19206604	SRP467378	North America	USA	St. Louis	2022				lineage4.1.2.1	lineage4.1.2.1	L4	Mycobacterium tuberculosis	WASHINGTON UNIVERSITY SCHOOL OF MEDICINE	2023-10-19	SRR26442319	SRX22146883	PRJNA1030020				Erdman	Sensitive																						99.59	1828819	63	tuberculosis	0.565
SAMN39090672	WGS	PAIRED	ILLUMINA	SRS19972790	SRP479767	Africa	ETH	West Oromia, Nekemte	2019	human	Homo sapiens	3	lineage4.6.3	lineage4.6.3		Mycobacterium tuberculosis	ADDIS ABABA UNIVERSITY	2023-12-23	SRR27332326	SRX23009172	PRJNA1056148		pulmonary			Sensitive																						99.14	1759013	56	tuberculosis	1.38
G3376						Europe	ESP	province of Valencia	2019				lineage4.1.2.1	lineage4.1.2.1		Mycobacterium tuberculosis								No		Sensitive	S					S																99.6	3002084	94	tuberculosis	1.082
SAMEA104600254	WGS	PAIRED	ILLUMINA	ERS2211536	ERP105903								lineage2.2.1	lineage2.2.1		Mycobacterium tuberculosis complex sp.	FZB	2022-07-23	ERR2307464	ERX2358756	PRJEB24099					HR-TB																						99.57	1503847	52	tuberculosis	3.373
SAMEA4753635	WGS	PAIRED	ILLUMINA	ERS2573734	ERP109498								lineage1.2.2.1	lineage1.2.2.1		Mycobacterium tuberculosis	IBV_CSIC	2020-01-20	ERR2660488	ERX2676873	PRJEB27421					Sensitive																						99.31	1836778	91	tuberculosis	1.458
SAMN03647334	WGS	PAIRED	ILLUMINA	SRS991695	SRP061066	Europe	GBR						lineage1.1.3	lineage1.1.3	L1.1.3	Mycobacterium tuberculosis	UNIVERSITY OF OXFORD	2015-07-23	SRR2100161	SRX1094855	PRJNA282721					Sensitive					S		S					S	S								CRyPTIC_WHO2021_PMC7612554	99.05	1899597	40	tuberculosis	0.89
SAMEA2782824	WGS	PAIRED	ILLUMINA	ERS552569	ERP006738	Asia	THA						lineage2.2.1	lineage2.2.1	L2.2.1	Mycobacterium tuberculosis	THE WELLCOME TRUST SANGER INSTITUTE		ERR768028	ERX711301	PRJEB7056					Other																						98.94	1955579	44	tuberculosis	0.881
SAMN41146820	WGS	PAIRED	ILLUMINA	SRS21174229	SRP338930	North America	USA	New York state	2023	human	Homo sapiens	3	lineage4.3.4.1	lineage4.3.4.1		Mycobacterium tuberculosis	WADSWORTH CENTER	2024-05-01	SRR28858556	SRX24418760	PRJNA766641					Sensitive																						99.63	1616490	54	tuberculosis	2.01
SAMN36619382	WGS	PAIRED	ILLUMINA	SRS18349728	SRP450367	Asia	IND	Manipal	2019	human	Homo sapiens	3	lineage2.2.1	lineage2.2.1		Mycobacterium tuberculosis	NIH / NIAID	2023-07-19	SRR25340982	SRX21080178	PRJNA996640		sputum			Sensitive																						99.55	1742130	58	tuberculosis	0.854
SAMN40032118	WGS	PAIRED	ILLUMINA	SRS20527218	SRP226525	Asia	IND	Madhya Pradesh - Bhairopur	2021	human	Homo sapiens	3	lineage1.1.2	lineage1.1.2		Mycobacterium tuberculosis	CHRISTIAN MEDICAL COLLAGE, VELLORE	2024-02-22	SRR28045907	SRX23697292	PRJNA575883					Sensitive																						96.59	1709437	56	tuberculosis	1.29
SAMN08709157	WGS	PAIRED	ILLUMINA	SRS3041599	SRP128089	Europe	UKR			human	Homo sapiens	3	lineage4.1.2.1	lineage4.1.2.1		Mycobacterium tuberculosis	SAN RAFFAELE	2018-03-14	SRR6832645	SRX3788932	PRJNA428596					Sensitive	S	S			S		S	S	S			S	S	S				S			CRyPTIC_WHO2021_PMC7612554	99.42	1732434	37	tuberculosis	2.551
SAMEA113556462	WGS	PAIRED	ILLUMINA	ERS15552585	ERP147779	Africa	MOZ	Maputo					lineage4.1.2.1	lineage4.1.2.1		Mycobacterium tuberculosis	FZB	2023-10-05	ERR11488930	ERX10895106	PRJEB62665					Pre-XDR-TB																						99.35	1738127	57	tuberculosis	1.005
SAMEA7551369	WGS	PAIRED	ILLUMINA	ERS5308018	ERP124941	Europe	GBR						lineage1.1.3.1	lineage1.1.3.1		Mycobacterium tuberculosis	PUBLIC HEALTH ENGLAND	2021-11-10	ERR4818006	ERX4687848	PRJEB41201					Sensitive																						99.41	2705933	59	tuberculosis	1.671
SAMN03300667	WGS	PAIRED	ILLUMINA	SRS838445	SRP053287	North America	MEX		2011	domestic cattle	Bos taurus	2	La1.8.1	La1.8.1	La1	Mycobacterium bovis	USDA-NVSL-DBL	2015-02-23	SRR1792309	SRX867971	PRJNA251692					Other																						99.33	710217	33	tuberculosis	10.634
SAMEA8718992	WGS	PAIRED	ILLUMINA	ERS6403437	ERP128647	Africa	ZAF						lineage2.2.1	lineage2.2.1		Mycobacterium tuberculosis	CTB/NICD	2022-03-15	ERR8975868	ERX5544096	PRJEB44577					HR-TB	S				S	I	R	S	S				S		S	S	R	S		S	CRyPTIC_reuse_table	99.55	1844745	64	tuberculosis	2.301
SAMN36850013	WGS	PAIRED	ILLUMINA	SRS18516587	SRP453313	Asia	CHN	Shandong	2017	human	Homo sapiens	3	lineage2.2.1	lineage2.2.1	L4	Mycobacterium tuberculosis	SHANDONG PROVINCIAL HOSPITAL	2023-08-05	SRR25534158	SRX21263510	PRJNA1002108		As reported: phlegm		H37Rv	Sensitive																						99.56	1858558	65	tuberculosis	2.727
SAMN08851373	WGS	PAIRED	ILLUMINA	SRS3116393	SRP137013	North America	USA			human	Homo sapiens	3	lineage2.2.1	lineage2.2.1		Mycobacterium tuberculosis	CDC	2018-04-03	SRR6930888	SRX3876296	PRJNA448595		sputum			RR-TB																						99.53	1315492	69	tuberculosis	2.789
SAMN05918929	WGS	PAIRED	ILLUMINA	SRS20795384	SRP496567	South America	PER	Lima	2012	human	Homo sapiens	3	lineage4.1.2.1	lineage4.1.2.1		Mycobacterium tuberculosis	FIND, THE FOUNDATION FOR INNOVATIVE NEW DIAGNOSTICS	2024-03-20	SRR28393883	SRX23998813	PRJNA343736		As reported: patient			MDR-TB																						99.48	1912845	55	tuberculosis	1.134
SAMEA5662667	WGS	PAIRED	ILLUMINA	ERS3466684	ERP115014	Africa	ZAF		1996	human	Homo sapiens	3	lineage4.1.1.3	lineage4.1.1.3	L4.1.1.3	Mycobacterium tuberculosis	DST/NRF CENTRE OF EXCELLENCE FOR BIOMEDICAL TB RES	2019-06-29	ERR3340712	ERX3365402	PRJEB32341		sputum			Other																						99.52	1357391	31	tuberculosis	3.289
SAMEA7552755	WGS	PAIRED	ILLUMINA	ERS5309402	ERP124941	Europe	GBR						lineage4.1.1.3.1	lineage4.1.1.3.1		Mycobacterium tuberculosis	PUBLIC HEALTH ENGLAND	2021-11-10	ERR4819390	ERX4689232	PRJEB41201					MDR-TB					S		R					R	R								Walker_2022	99.52	1809715	61	tuberculosis	2.749
SAMEA8718754	WGS	PAIRED	ILLUMINA	ERS6403199	ERP128647	Africa	ZAF						lineage4.9	lineage4.9		Mycobacterium tuberculosis	CTB/NICD	2022-03-15	ERR8975627	ERX5543858	PRJEB44577					HR-TB	S				S	R	R	S	S				S		S	S	S	S	S	S	CRyPTIC_reuse_table	99.75	1816011	63	tuberculosis	1.946
SAMN16521389	WGS	PAIRED	ILLUMINA	SRS7570943	SRP288262	Oceania	AUS			human	Homo sapiens	3	lineage1.2.2.2	lineage1.2.2.2		Mycobacterium tuberculosis	SWISSTPH	2020-10-23	SRR12882273	SRX9347958	PRJNA670836		sputum			Sensitive																						99.1	1015688	38	tuberculosis	7.479
SAMN27032213	WGS	PAIRED	ILLUMINA	SRS12442909	SRP349160	Asia	CHN	Chongqing City	2017	human	Homo sapiens	3	lineage2.2.1	lineage2.2.1		Mycobacterium tuberculosis	CHILDRENS HOSPITAL OF CHONGQING MEDICAL UNIVERSITY	2022-03-30	SRR18548998	SRX14678779	PRJNA785273					Sensitive																						99.36	1820615	62	tuberculosis	0.846
SAMN37848762	WGS	PAIRED	ILLUMINA	SRS19170195	SRP466602	Asia	VNM	Ho Chi Minh City		human	Homo sapiens	3	lineage2.2.1	lineage2.2.1		Mycobacterium tuberculosis	UNIVERSITY OF MELBOURNE/ THE PETER DOHERTY INSTITUTE FOR INFECTION AND IMMUNITY	2023-10-16	SRR26399283	SRX22105114	PRJNA1028637		sputum			HR-TB																						99.43	1655960	55	tuberculosis	0.916
SAMN04276833	WGS	SINGLE	['ILLUMINA','ILLUMINA']	SRS1528446		Asia	THA			human	Homo sapiens	3	lineage2.2.1	lineage2.2.1	L2	Mycobacterium tuberculosis			['SRR11947512','SRR3725005']	['SRX1881997','SRX8491757']	PRJNA300846		sputum			Sensitive																						98.47	1412508	27	tuberculosis	4.153
SAMEA113538243	WGS	PAIRED	ILLUMINA	ERS15534664	ERP147571	Africa	BWA						lineage4.4.1.1	lineage4.4.1.1		Mycobacterium tuberculosis	FZB	2023-09-17	ERR11466178	ERX10872335	PRJEB62480					Sensitive																						98.43	1492092	41	tuberculosis	1.184
SAMEA113537372	WGS	PAIRED	ILLUMINA	ERS15533793	ERP147571	Africa	BWA						lineage4.3.4.1	lineage4.3.4.1		Mycobacterium tuberculosis	FZB	2023-09-16	ERR11465177	ERX10871334	PRJEB62480					Sensitive																						98.87	1415717	36	tuberculosis	2.569
SAMEA5569551	WGS	PAIRED	ILLUMINA	ERS3371573	ERP114885	South America	PER						lineage4.3.4.2	lineage4.3.4.2		Mycobacterium tuberculosis	UNIVERSIDAD PERUANA CAYETANO HEREDIA, PERU	2021-11-04	ERR3287358	ERX3313867	PRJEB32234					Pre-XDR-TB	R				R	S	R	R	R				R		S	S	S	R	S	R	['Walker_2022','CRyPTIC_reuse_table']	99.86	1772670	61	tuberculosis	1.45
SAMEA12854401	WGS	PAIRED	ILLUMINA	ERS10461290	ERP135175	Asia	GEO		2014				lineage4.1.2.1	lineage4.1.2.1		Mycobacterium tuberculosis	SWISS TROPICAL AND PUBLIC HEALTH INSTITUTE	2023-07-27	ERR11243623	ERX10651827	PRJEB50582		sputum			Sensitive																						97.88	1833726	21	tuberculosis	1.49
SAMEA7545984	WGS	PAIRED	ILLUMINA	ERS5302640	ERP124939	South America	PER		2018				lineage4.1.2.1	lineage4.1.2.1		Mycobacterium tuberculosis	UNIVERSIDAD PERUANA CAYETANO HEREDIA	2021-11-10	ERR4812480	ERX4682470	PRJEB41199					Sensitive	S				S	S	S	S	S				S		S	S	S	S	S	S	['CRyPTIC_reuse_table','Walker_2022']	99.54	1860618	64	tuberculosis	1.051
SAMN30543431	WGS	PAIRED	ILLUMINA	SRS14851652	SRP394436	Asia	CHN	Eastern China	2016	human	Homo sapiens	3	lineage2.2.1.1	lineage2.2.1.1		Mycobacterium tuberculosis	SCHOOL OF PUBLIC HEALTH, FUDAN UNIVERSITY	2022-08-28	SRR21277816	SRX17286972	PRJNA874331					Sensitive																						99.24	1879626	62	tuberculosis	0.888
SAMEA6797885	WGS	PAIRED	ILLUMINA	ERS4525549	ERP121304	Africa	CIV						lineage2.2.2	lineage2.2.2		Mycobacterium tuberculosis	SWISS TROPICAL AND PUBLIC HEALTH INSTITUTE	2020-08-15	ERR4423635	ERX4364193	PRJEB37945					Pre-XDR-TB																						99.52	1617877	34	tuberculosis	1.251
SAMN31030337	WGS	PAIRED	ILLUMINA	SRS15257860	SRP399923	Oceania	AUS	Victoria	2018	human	Homo sapiens	3	lineage4.4.2	lineage4.4.2		Mycobacterium tuberculosis	MDUPHL	2022-09-27	SRR21732420	SRX17728396	PRJNA857537					Sensitive																						99.5	1695255	59	tuberculosis	2.106
SAMD00142413	WGS	PAIRED	ILLUMINA	DRS200686	DRP007602	Asia	JPN	Kanto	2017	human	Homo sapiens	3	lineage1.2.1.2.1	lineage1.2.1.2.1		Mycobacterium tuberculosis	RIT_JATA	2021-08-14	DRR189027	DRX179492	PRJDB7494					HR-TB																						99.47	1406567	94	tuberculosis	0.826
SAMEA112801221	WGS	PAIRED	ILLUMINA	ERS14808767	ERP010814								lineage4.1.2.1	lineage4.1.2.1		Mycobacterium tuberculosis	FZB	2023-07-21	ERR11067377	ERX10514307	PRJEB9680					Sensitive																						99.32	1669412	54	tuberculosis	1.161
SAMEA7555951	WGS	PAIRED	ILLUMINA	ERS5312593	ERP124948								lineage4.1.2.1	lineage4.1.2.1		Mycobacterium tuberculosis	IML GAUTING	2021-11-11	ERR4822529	ERX4692519	PRJEB41208					Sensitive	S				S	S	S	S	S				S		S	S	S	S	S	S	CRyPTIC_reuse_table	99.57	1670138	57	tuberculosis	1.144
SAMN15180475	WGS	PAIRED	ILLUMINA	SRS6813607	SRP266712	Asia	MMR	Yangon		human	Homo sapiens	3	lineage2.2.1.1	lineage2.2.1.1		Mycobacterium tuberculosis	UNIVERSITY OF OTAGO	2020-06-10	SRR11972424	SRX8515951	PRJNA638161		sputum			MDR-TB																						99.37	1049408	40	tuberculosis	2.488
SAMEA4706707	WGS	PAIRED	ILLUMINA	ERS2526868	ERP021867	Europe	GBR						La1.8.1	La1.8.1	La1	Mycobacterium bovis	WELLCOME SANGER INSTITUTE	2019-07-18	ERR3439443	ERX3461463	PRJEB19799					Other																						41.97	575938	18	tuberculosis	6.025
SAMEA7527523	WGS	PAIRED	ILLUMINA	ERS5283994	ERP124850	Asia	IND	Mumbai					lineage1.2.2.2	lineage1.2.2.2		Mycobacterium tuberculosis	FOUNDATION FOR MEDICAL RESEARCH INDIA	2021-11-10	ERR4798937	ERX4668354	PRJEB41116					Sensitive	S	S				S		S	S							S		S	S		Walker_2022	99.14	1622184	51	tuberculosis	0.897
SAMEA110031511	WGS	PAIRED	ILLUMINA	ERS12087498	ERP137916	Africa	GMB		2014	human	Homo sapiens	3	lineage4.1.1.3	lineage4.1.1.3		Mycobacterium tuberculosis	INSTITUTE OF TROPICAL MEDICINE	2022-06-25	ERR9786733	ERX9334009	PRJEB53138		sputum			Sensitive																						99.51	1840110	91	tuberculosis	1.126
SAMEA95533168	WGS	PAIRED	ILLUMINA	ERS1565492	ERP015827	Africa	ZAF		2009	human	Homo sapiens	3	lineage2.2.2	lineage2.2.2	L2.2.2	Mycobacterium tuberculosis	UNIVERSITY OF CAPE TOWN	2017-03-12	ERR1873538	ERX1934063	PRJEB14199		sputum			Pre-XDR-TB	R	R		S	R	R	R	R	R	R	S	R	R	R							Coll_2018	99.46	1144768	26	tuberculosis	5.247
SAMEA5974951	WGS	PAIRED	ILLUMINA	ERS3777788	ERP117507	Asia	CHN		2018	human	Homo sapiens	3	lineage2.2.1	lineage2.2.1	L2	Mycobacterium tuberculosis	FUDAN UNIVERSITY	2020-06-13	ERR3559203	ERX3558954	PRJEB34582		sputum			Other																						99.45	1787692	56	tuberculosis	1.696
SAMEA3512747	WGS	PAIRED	ILLUMINA	ERS819896	ERP011796	Africa	UGA						lineage4.1.1.3	lineage4.1.1.3	L4	Mycobacterium tuberculosis	INSTITUTE OF TROPICAL MEDICINE	2022-07-23	ERR987731	ERX1068989	PRJEB10533					HR-TB																						99.55	1660235	32	tuberculosis	3.595
SAMN08709182	WGS	PAIRED	ILLUMINA	SRS3041392	SRP128089	Europe	UKR			human	Homo sapiens	3	lineage4	lineage4		Mycobacterium tuberculosis	SAN RAFFAELE		SRR6832849	SRX3788728	PRJNA428596					Sensitive	S	S			S		S	S					S	S				S			CRyPTIC_WHO2021_PMC7612554	98.61	2403041	51	tuberculosis	1.341
SAMEA112803996	WGS	PAIRED	ILLUMINA	ERS14811542	ERP010814								lineage4.1.2	lineage4.1.2		Mycobacterium tuberculosis	FZB	2023-07-20	ERR11044312	ERX10491103	PRJEB9680					HR-TB																						99.41	1716240	58	tuberculosis	1.116
SAMEA8741529	WGS	PAIRED	['ILLUMINA','ILLUMINA']	ERS6421112		Europe	BEL						lineage2.2.1	lineage2.2.1		Mycobacterium tuberculosis			['ERR8665702','ERR8665703']	ERX8324178	PRJEB51021					Pre-XDR-TB																					CRyPTIC_reuse_table	99.35	4221786	90	tuberculosis	0.794
SAMEA2535344	WGS	PAIRED	ILLUMINA	ERS458746	ERP008667	Africa	SLE						lineage4.6.2.2	lineage4.6.2.2	L4.6.2.2	Mycobacterium tuberculosis	FZB	2015-06-23	ERR553371	ERX512440	PRJEB7727					Sensitive					S		S					S	S	S							CRyPTIC_WHO2021_PMC7612554	99.81	943597	52	tuberculosis	4.007
SAMEA7423547	WGS	PAIRED	ILLUMINA	ERS5181895	ERP124444	Africa	CMR						lineage4.6.4	lineage4.6.4		Mycobacterium tuberculosis complex sp.	FZB	2020-12-21	ERR4872055	ERX4741268	PRJEB40777					MDR-TB																						99.56	1789800	59	tuberculosis	1.123
SAMEA8742421	WGS	PAIRED	ILLUMINA	ERS6422002	ERP128679	Africa	ZAF						lineage2.2.1.1	lineage2.2.1.1		Mycobacterium tuberculosis	CTB/NICD	2021-11-11	ERR5918091	ERX5559182	PRJEB44608					HR-TB	S				S	R	R	S	S			S	S		S	S	S	S	S	S	['CRyPTIC_reuse_table','Walker_2022']	99.61	1572558	54	tuberculosis	1.309
SAMN40031518	WGS	PAIRED	ILLUMINA	SRS20528192	SRP226525	Asia	IND	Madhya Pradesh - Bhairopur	2022	human	Homo sapiens	3	lineage3	lineage3		Mycobacterium tuberculosis	CHRISTIAN MEDICAL COLLAGE, VELLORE	2024-02-22	SRR28045668	SRX23696857	PRJNA575883					Sensitive																						99.26	1741185	57	tuberculosis	0.264
SAMN41146573	WGS	PAIRED	ILLUMINA	SRS21174202	SRP338930	North America	USA	New York state	2022	human	Homo sapiens	3	lineage2.2.1	lineage2.2.1		Mycobacterium tuberculosis	WADSWORTH CENTER	2024-05-01	SRR28858583	SRX24418733	PRJNA766641					MDR-TB																						89.09	1477193	49	tuberculosis	1.821
SAMEA114625947	WGS	PAIRED	ILLUMINA	ERS17008434	ERP154616								lineage4.1.2.1	lineage4.1.2.1	L4	Mycobacterium tuberculosis	Campania Region Hospital	2023-11-18	ERR12268439	ERX11678656	PRJEB69682				H37Rv	Sensitive																						99.17	1504400	42	tuberculosis	1.636
SAMN08906575	WGS	PAIRED	ILLUMINA	SRS3356275	SRP149365	North America	MEX	Aguascalientes		domestic cattle	Bos taurus	3	La1.8.1	La1.8.1	La1	Mycobacterium bovis	USDA-NVSL-DBL	2018-05-30	SRR7236358	SRX4142479	PRJNA449507					Other																						99.44	778807	40	tuberculosis	6.444
SAMN36834300	WGS	PAIRED	ILLUMINA	SRS18500517	SRP453313	Asia	CHN	Shandong	2009	human	Homo sapiens	3	lineage2.2.1	lineage2.2.1	L4	Mycobacterium tuberculosis	SHANDONG PROVINCIAL HOSPITAL	2023-08-04	SRR25515663	SRX21246236	PRJNA1002108		As reported: phlegm		H37Rv	Pre-XDR-TB																						98.74	1827501	63	tuberculosis	1.382
SAMN40032015	WGS	PAIRED	ILLUMINA	SRS20527206	SRP226525	Asia	IND	Madhya Pradesh - Bhairopur	2022	human	Homo sapiens	3	lineage2.2.1	lineage2.2.1		Mycobacterium tuberculosis	CHRISTIAN MEDICAL COLLAGE, VELLORE	2024-02-22	SRR28045918	SRX23697280	PRJNA575883					HR-TB																						99.14	1852970	55	tuberculosis	1.017
SAMN34294014	WGS	PAIRED	ILLUMINA	SRS17387354	SRP433800	Europe	UKR		2020	human	Homo sapiens	3	lineage2.2.1	lineage2.2.1		Mycobacterium tuberculosis	NIH / NIAID	2023-04-21	SRR24256369	SRX20052094	PRJNA958249		sputum			Other																						99.51	1323517	44	tuberculosis	2.813
SAMEA112800621	WGS	PAIRED	ILLUMINA	ERS14808167	ERP010814								lineage4.7	lineage4.7		Mycobacterium tuberculosis	FZB	2023-07-20	ERR11050606	ERX10497397	PRJEB9680					Sensitive																						99.51	1412712	44	tuberculosis	2.718
SAMEA2340938	WGS	PAIRED	ILLUMINA	ERS398609	ERP004216	Africa	GHA						lineage6.3.1	lineage6.3.1	L6.3.1	Mycobacterium africanum	SC	2014-06-10	ERR502530	ERX467887	PRJEB4884					Sensitive																						98.64	1450999	33	tuberculosis	2.393
SAMN18206507	WGS	PAIRED	ILLUMINA	SRS8402147	SRP105419	Europe	ESP	Northeastern Spain		wild boar	Sus scrofa	2	La2	La2	La2	Mycobacterium caprae	USDA-NVSL-DBPL	2021-03-08	SRR13888760	SRX10268517	PRJNA384785					Sensitive																						99.57	1439174	80	tuberculosis	4.231
SAMN40566428	WGS	PAIRED	ILLUMINA	SRS20809158	SRP338930	North America	USA	New York state	2020	human	Homo sapiens	3	lineage2.2.1	lineage2.2.1		Mycobacterium tuberculosis	WADSWORTH CENTER	2024-03-21	SRR28409589	SRX24014029	PRJNA766641		sputum			MDR-TB																						99.63	1472896	78	tuberculosis	3.054
SAMN26271048	WGS	PAIRED	ILLUMINA	SRS12114505	SRP226525	Asia	IND	Jharkhand - Solea	2019	human	Homo sapiens	3	lineage3.1.2.1	lineage3.1.2.1		Mycobacterium tuberculosis	CHRISTIAN MEDICAL COLLAGE, VELLORE	2022-02-26	SRR18149507	SRX14297219	PRJNA575883		Biopsy			Sensitive																						99.39	1725596	58	tuberculosis	0.374
SAMEA8939200	WGS	PAIRED	ILLUMINA	ERS6622042	ERP130019	Europe	FRA		2016	domestic cattle	Bos taurus	3	La1.8.2	La1.8.2	La1	Mycobacterium bovis	ANSES	2022-08-28	ERR6149883	ERX5786707	PRJEB45853					Other																						98.94	1528472	48	tuberculosis	4.245
SAMEA3715418	WGS	PAIRED	ILLUMINA	ERS1022567	ERP012852								lineage4.1.2.1	lineage4.1.2.1	L4.1.2.1	Mycobacterium tuberculosis	UNIVERSITY OF BASEL	2016-09-29	ERR1465747	ERX1536224	PRJEB11460					Sensitive																						99.55	1536189	35	tuberculosis	3.223
SAMEA112805530	WGS	PAIRED	ILLUMINA	ERS14813076	ERP010814								lineage4.3.3			Mycobacterium tuberculosis	FZB	2023-07-21	ERR11081800	ERX10529169	PRJEB9680					MDR-TB																						99.58	1675542	56	tuberculosis	1.332
SAMEA6360009	WGS	PAIRED	ILLUMINA	ERS4126258	ERP021867	Europe	GBR						La1.8.1	La1.8.1	La1	Mycobacterium bovis	WELLCOME SANGER INSTITUTE	2021-02-02	ERR5087549	ERX4893670	PRJEB19799					Other																						99.3	1678742	42	tuberculosis	2.284
SAMEA7527710	WGS	PAIRED	ILLUMINA	ERS5284181	ERP124850	Asia	IND	Mumbai					lineage3	lineage3		Mycobacterium tuberculosis	FOUNDATION FOR MEDICAL RESEARCH INDIA	2021-11-10	ERR4799124	ERX4668541	PRJEB41116					Sensitive	S	S				S	S	S	S				S			S		S	S		Walker_2022	99.47	1525270	50	tuberculosis	0.92
SAMEA7544590	WGS	PAIRED	ILLUMINA	ERS5301248	ERP124937	Asia	CHN						lineage2.2.1	lineage2.2.1		Mycobacterium tuberculosis	CCDC	2021-11-10	ERR4811533	ERX4681078	PRJEB41197					Sensitive	S				S	S	S	S	S				S			S	S	S	S	S	['CRyPTIC_reuse_table','Walker_2022']	99.56	1828470	62	tuberculosis	0.854
SAMN21855897	WGS	PAIRED	ILLUMINA	SRS10345800	SRP338907	Asia	GEO	Tbilisi	2020	human	Homo sapiens	3	lineage4.3.3	lineage4.3.3		Mycobacterium tuberculosis	NIH / NIAID	2021-10-16	SRR16088424	SRX12374891	PRJNA766649		sputum			Sensitive																						99.77	1674628	57	tuberculosis	2.065
SAMEA7550323	WGS	PAIRED	ILLUMINA	ERS5306973	ERP124941	Europe	GBR						lineage4.8	lineage4.8		Mycobacterium tuberculosis	PUBLIC HEALTH ENGLAND	2021-11-10	ERR4816961	ERX4686803	PRJEB41201					Sensitive																						99.65	2202691	49	tuberculosis	1.693
SAMN21857747	WGS	PAIRED	ILLUMINA	SRS10347129	SRP338930	North America	USA	New York state	2018	human	Homo sapiens	3	lineage1.2.1.2.1	lineage1.2.1.2.1		Mycobacterium tuberculosis	WADSWORTH CENTER - NYS DOH	2021-09-27	SRR16089910	SRX12376275	PRJNA766641					HR-TB						R	R														CRyPTIC_WHO2021_PMC7612554	99.62	1047814	57	tuberculosis	3.037
SAMEA7562743	WGS	PAIRED	ILLUMINA	ERS5319376	ERP124988	Asia	VNM						lineage4.1.2	lineage4.1.2		Mycobacterium tuberculosis	OUCRU-HCMC	2021-11-11	ERR4830303	ERX4700287	PRJEB41247					HR-TB	S				S	S	R	S	S				S		S		S	S	S	S	['CRyPTIC_reuse_table','Walker_2022']	99.44	1931341	44	tuberculosis	1.158
SAMN40030634	WGS	PAIRED	ILLUMINA	SRS20526618	SRP226525	Asia	IND	Madhya Pradesh - Bhairopur	2022	human	Homo sapiens	3	lineage3	lineage3		Mycobacterium tuberculosis	CHRISTIAN MEDICAL COLLAGE, VELLORE	2024-02-22	SRR28044626	SRX23696406	PRJNA575883					Sensitive																						98.97	1708134	45	tuberculosis	0.322
SAMEA9976834	WGS	PAIRED	ILLUMINA	ERS7655113	ERP123401	South America	PER	Lima	2009	human	Homo sapiens	3	lineage4.3.3	lineage4.3.3		Mycobacterium tuberculosis	IMPERIAL COLLEGE LONDON	2021-10-15	ERR6866137	ERX6489565	PRJEB39837					MDR-TB																						99.62	1370668	47	tuberculosis	0.561
SAMEA8955388	WGS	PAIRED	ILLUMINA	ERS6638151	ERP130302	Europe	FRA		2013	domestic cattle	Bos taurus	3	La1.2	La1.2	La1	Mycobacterium bovis	ANSES	2022-09-15	ERR6201829	ERX5836974	PRJEB46102					Other																						99.19	1393473	45	tuberculosis	3.896
SAMEA9977236	WGS	PAIRED	ILLUMINA	ERS7655514	ERP123401	South America	PER	Lima	2009	human	Homo sapiens	3	lineage4.5	lineage4.5		Mycobacterium tuberculosis	IMPERIAL COLLEGE LONDON	2021-10-15	ERR6866538	ERX6489966	PRJEB39837					Sensitive																						99.56	1557321	53	tuberculosis	0.137
SAMEA14493484	WGS	PAIRED	ILLUMINA	ERS12121847	ERP134958	Africa	ZAF		2012	human	Homo sapiens	3	lineage4.8	lineage4.8		Mycobacterium tuberculosis	UNIVERSITY OF ANTWERP	2022-06-06	ERR9806893	ERX9353879	PRJEB50385		sputum			Pre-XDR-TB																						99.65	1681176	39	tuberculosis	2.291
SAMN05919669	WGS	PAIRED	ILLUMINA	SRS20795511	SRP496567	South America	PER	Lima	2012	human	Homo sapiens	3	lineage4.3.2	lineage4.3.2		Mycobacterium tuberculosis	FIND, THE FOUNDATION FOR INNOVATIVE NEW DIAGNOSTICS	2024-03-20	SRR28394099	SRX23998941	PRJNA343736		As reported: patient			Sensitive																						99.77	1894148	54	tuberculosis	1.458
SAMN34030717	WGS	PAIRED	ILLUMINA	SRS17238842	SRP431112	Asia	VNM	Ho Chi Minh City		human	Homo sapiens	3	lineage2.2.1	lineage2.2.1		Mycobacterium tuberculosis	HARVARD SCHOOL OF PUBLIC HEALTH	2023-04-05	SRR24083653	SRX19884629	PRJNA950969					Sensitive																						99.4	1592357	54	tuberculosis	1.971
SAMD00603848	WGS	PAIRED	ILLUMINA	DRS329907	DRP010549	Asia	JPN	Hyogo, Kobe	2016	human	Homo sapiens	3	lineage2.2.1	lineage2.2.1		Mycobacterium tuberculosis	KIH	2023-09-20	DRR474015	DRX458244	PRJDB15809					HR-TB																						99.56	1461053	84	tuberculosis	1.063
SAMN34293918	WGS	PAIRED	ILLUMINA	SRS17387054	SRP433800	Europe	UKR		2020	human	Homo sapiens	3	lineage2.2.1	lineage2.2.1		Mycobacterium tuberculosis	NIH / NIAID	2023-04-21	SRR24256154	SRX20051796	PRJNA958249		sputum			Pre-XDR-TB																						99.57	1517671	51	tuberculosis	2.076
SAMN08629544	WGS	PAIRED	ILLUMINA	SRS3012034	SRP128089	Asia	BGD			human	Homo sapiens	3	lineage3	lineage3	L3	Mycobacterium tuberculosis	SAN RAFFAELE	2018-03-02	SRR6797357	SRX3756340	PRJNA428596					Sensitive					S		S		S				S	S				S			CRyPTIC_WHO2021_PMC7612554	99.56	2621281	60	tuberculosis	2.317
SAMN07765892	WGS	PAIRED	ILLUMINA	SRS2577312	SRP119652	North America	CAN	British Columbia	2005	human	Homo sapiens	3	lineage1.1.2	lineage1.1.2	L1	Mycobacterium tuberculosis	BC CENTRE FOR DISEASE CONTROL PUBLIC HEALTH LABORATORY	2017-10-10	SRR6153246	SRX3265091	PRJNA413593					Sensitive					S		S						S	S							CRyPTIC_WHO2021_PMC7612554	99.44	1714526	49	tuberculosis	1.7
SAMEA7156644	WGS	PAIRED	ILLUMINA	ERS4917107	ERP123095	Asia	GEO						lineage2.2.1	lineage2.2.1		Mycobacterium tuberculosis	SWISS TROPICAL AND PUBLIC HEALTH INSTITUTE	2021-05-15	ERR5864233	ERX5510028	PRJEB39561					MDR-TB																						99.43	1665341	37	tuberculosis	1.372
SAMEA112750735	WGS	PAIRED	ILLUMINA	ERS14745426	ERP111748	Europe	PRT		2022				lineage2.2.1	lineage2.2.1		Mycobacterium tuberculosis	NATIONAL INSTITUTE OF HEALTH DR. RICARDO JORGE	2023-03-10	ERR10969221	ERX10406513	PRJEB29446					Sensitive																						99.28	1635839	54	tuberculosis	1.855
SAMN40983474	WGS	PAIRED	ILLUMINA	SRS21039654	SRP502062	Asia	KAZ		2022	human	Homo sapiens	3	lineage2.2.1	lineage2.2.1		Mycobacterium tuberculosis	NIAID TB PORTALS PROGRAM	2024-04-16	SRR28706567	SRX24273688	PRJNA1074793		sputum			MDR-TB																						99.47	1412918	48	tuberculosis	0.973
SAMN03647943	WGS	PAIRED	ILLUMINA	SRS991567	SRP061066	Europe	GBR						lineage3	lineage3	L3	Mycobacterium tuberculosis	UNIVERSITY OF OXFORD	2015-07-24	SRR2100770	SRX1095464	PRJNA282721					Sensitive					S		S					S	S								CRyPTIC_WHO2021_PMC7612554	99.4	1744072	39	tuberculosis	1.833
SAMEA112298877	WGS	PAIRED	ILLUMINA	ERS14409700	ERP143890	Europe	MDA	Chisinau					lineage4.3.3	lineage4.3.3		Mycobacterium tuberculosis	FZB	2023-01-15	ERR10762474	ERX10213274	PRJEB58814					MDR-TB																						99.21	1578450	51	tuberculosis	1.729
SAMN41389853	WGS	PAIRED	ILLUMINA	SRS21288256	SRP507535	Asia	BGD		2010	human	Homo sapiens	3	lineage4.8	lineage4.8		Mycobacterium tuberculosis	FIND, THE FOUNDATION FOR INNOVATIVE NEW DIAGNOSTICS	2024-05-14	SRR29017394	SRX24543732	PRJNA1109295					MDR-TB																						99.87	1690324	57	tuberculosis	0.472
SAMN08732574	WGS	PAIRED	ILLUMINA	SRS3061439	SRP128089					human	Homo sapiens	3	lineage4.3.2.1	lineage4.3.2.1		Mycobacterium tuberculosis	SAN RAFFAELE	2018-03-20	SRR6855898	SRX3810891	PRJNA428596					Sensitive																						99.46	682950	33	tuberculosis	4.146
SAMEA2710835	WGS	PAIRED	ILLUMINA	ERS531792	ERP006738	Asia	THA		2004				lineage1.1.1	lineage1.1.1	L1.1.1	Mycobacterium tuberculosis	SC	2015-02-10	ERR718340	ERX662262	PRJEB7056					Sensitive																						99.4	1582844	36	tuberculosis	1.576
SAMEA5974964	WGS	PAIRED	ILLUMINA	ERS3777801	ERP117507	Asia	CHN		2018	human	Homo sapiens	3	lineage2.2.1	lineage2.2.1	L2	Mycobacterium tuberculosis	FUDAN UNIVERSITY	2020-06-13	ERR3559216	ERX3558967	PRJEB34582		sputum			Sensitive																						99.42	1782038	56	tuberculosis	1.663
SAMEA4695228	WGS	PAIRED	ILLUMINA	ERS2515405	ERP109031	Europe	UKR		2015				lineage4.1.2.1	lineage4.1.2.1		Mycobacterium tuberculosis complex sp.	FZB	2018-08-31	ERR2600458	ERX2616766	PRJEB26996					Sensitive																						99.49	1702657	57	tuberculosis	1.334
SAMEA7280733	WGS	PAIRED	ILLUMINA	ERS5041333	ERP123102	Asia	BGD		2016	human	Homo sapiens	3	lineage4.9	lineage4.9		Mycobacterium tuberculosis	INSTITUTE OF TROPICAL MEDICINE	2020-08-29	ERR4553990	ERX4490360	PRJEB39569		sputum			Pre-XDR-TB																						99.8	1495467	51	tuberculosis	2.006
SAMEA7555879	WGS	PAIRED	ILLUMINA	ERS5312522	ERP124948	Europe	DEU						lineage3.1.1	lineage3.1.1		Mycobacterium tuberculosis	IML GAUTING	2021-11-11	ERR4822458	ERX4692448	PRJEB41208					Sensitive	S				S	S	S	S	S				S		S	S	S	S	S	S	['Walker_2022','CRyPTIC_reuse_table']	99.52	1715369	58	tuberculosis	0.978
SAMN03647288	WGS	PAIRED	ILLUMINA	SRS991737	SRP061066	Europe	GBR						lineage3	lineage3	L3	Mycobacterium tuberculosis	UNIVERSITY OF OXFORD	2015-07-23	SRR2100115	SRX1094809	PRJNA282721					Sensitive					S		S					S	S								CRyPTIC_WHO2021_PMC7612554	99.55	3705397	64	tuberculosis	1.569
SAMEA3432793	WGS	PAIRED	ILLUMINA	ERS2401558	ERP107972	Europe	GBR	England					lineage1.1.3.1	lineage1.1.3.1	L1.1.3.1	Mycobacterium tuberculosis	PHE	2021-10-23	ERR2516881	ERX2536096	PRJEB26001					MDR-TB	S	S					R	S	S				R					S			Walker_2022	99.4	1817777	63	tuberculosis	1.924
SAMEA9976548	WGS	PAIRED	ILLUMINA	ERS7654827	ERP123401	South America	PER	Lima	2008	human	Homo sapiens	3	lineage4.1.2.1	lineage4.1.2.1		Mycobacterium tuberculosis	IMPERIAL COLLEGE LONDON	2021-11-17	ERR6865851	ERX6489279	PRJEB39837					Sensitive																						99.62	1320700	45	tuberculosis	0.505
SAMN19113151	WGS	PAIRED	ILLUMINA	SRS8960665	SRP319622	Oceania	AUS	Northern Territory	1999	human	Homo sapiens	3	lineage4.2.2	lineage4.2.2		Mycobacterium tuberculosis	MDUPHL	2021-05-15	SRR14519742	SRX10865325	PRJNA729189					HR-TB																						99.37	1605996	53	tuberculosis	1.679
SAMEA14460459	WGS	PAIRED	ILLUMINA	ERS12087905	ERP137916	Africa	GMB		2013	human	Homo sapiens	3	lineage6.1.3	lineage6.1.3		Mycobacterium tuberculosis	INSTITUTE OF TROPICAL MEDICINE	2022-06-25	ERR9787140	ERX9334416	PRJEB53138		sputum			Other																						97.94	1154488	56	tuberculosis	2.523
SAMN35981901	WGS	PAIRED	ILLUMINA	SRS18231129	SRP448193					human	Homo sapiens	3	lineage2.2.1	lineage2.2.1		Mycobacterium tuberculosis	CHINESE CENTER FOR DISEASE CONTROL AND PREVENTION	2023-07-09	SRR25207079	SRX20954154	PRJNA987438		sputum			Pre-XDR-TB																						99.47	1812681	63	tuberculosis	2.294
SAMEA9069919	WGS	PAIRED	ILLUMINA	ERS6798227	ERP129488	Africa	ZAF						lineage2.2.1	lineage2.2.1		Mycobacterium tuberculosis	Swiss-TPH	2021-10-13	ERR6362135	ERX5627128	PRJEB45389					MDR-TB	S				S	S												S			CRyPTIC_WHO2021_PMC7612554	99.37	1697286	38	tuberculosis	0.975
SAMN41390139	WGS	PAIRED	ILLUMINA	SRS21288349	SRP507535					human	Homo sapiens	3	lineage2.2.1	lineage2.2.1		Mycobacterium tuberculosis	FIND, THE FOUNDATION FOR INNOVATIVE NEW DIAGNOSTICS	2024-05-14	SRR29017300	SRX24543826	PRJNA1109295					HR-TB																						99.56	881482	29	tuberculosis	1.914
SAMEA7545979	WGS	PAIRED	ILLUMINA	ERS5302635	ERP124939	South America	PER		2018				lineage2.2.1	lineage2.2.1		Mycobacterium tuberculosis	UNIVERSIDAD PERUANA CAYETANO HEREDIA	2021-11-10	ERR4812475	ERX4682465	PRJEB41199					Sensitive	S				S	S	S	S	S				S		S	S	S	S	S	S	['CRyPTIC_reuse_table','Walker_2022']	99.54	1812200	61	tuberculosis	1.225
SAMN07236468	WGS	PAIRED	ILLUMINA	SRS2293305	SRP109608	Asia	THA	Bangkok	2004	human	Homo sapiens	3	lineage2.2.1	lineage2.2.1	L2.2.1	Mycobacterium tuberculosis	MAHIDOL UNIVERSITY	2017-06-19	SRR5709784	SRX2930593	PRJNA390471		cerebrospinal fluid			Other					S		S						S	S							CRyPTIC_WHO2021_PMC7612554	99.59	1565676	54	tuberculosis	1.066
SAMN18648031	WGS	PAIRED	ILLUMINA	SRS8656008	SRP289688	South America	BRA	Mato Grosso do Sul, Campo Grande	2014	human	Homo sapiens	3	lineage4.4.1.1	lineage4.4.1.1	L4.4.1.1	Mycobacterium tuberculosis	STANFORD UNIVERSITY	2021-04-07	SRR14164591	SRX10532735	PRJNA671770		sputum			HR-TB																						99.64	1096245	36	tuberculosis	1.247
SAMEA112801047	WGS	PAIRED	ILLUMINA	ERS14808593	ERP010814								lineage5.1.3	lineage5.1.3		Mycobacterium tuberculosis	FZB	2023-07-20	ERR11067190	ERX10514120	PRJEB9680					MDR-TB																						99.21	1685584	55	tuberculosis	1.449
SAMN40031967	WGS	PAIRED	ILLUMINA	SRS20528249	SRP226525	Asia	IND	Madhya Pradesh - Bhairopur	2022	human	Homo sapiens	3	lineage2.2.1	lineage2.2.1		Mycobacterium tuberculosis	CHRISTIAN MEDICAL COLLAGE, VELLORE	2024-02-22	SRR28045557	SRX23696967	PRJNA575883					Pre-XDR-TB																						99.28	1841454	57	tuberculosis	0.832
SAMN13568204	WGS	PAIRED	ILLUMINA	SRS5925715	SRP239172	Asia	IDN	Bandung	2015	human	Homo sapiens	3	lineage1.1.1	lineage1.1.1	L1	Mycobacterium tuberculosis	RADBOUDUMC	2019-12-31	SRR10809077	SRX7482838	PRJNA595834		sputum			Sensitive																						99.26	1753605	59	tuberculosis	2.41
SAMN40032004	WGS	PAIRED	ILLUMINA	SRS20527193	SRP226525	Asia	IND	Madhya Pradesh - Bhairopur	2022	human	Homo sapiens	3	lineage4.1.2.1	lineage4.1.2.1		Mycobacterium tuberculosis	CHRISTIAN MEDICAL COLLAGE, VELLORE	2024-02-22	SRR28045931	SRX23697267	PRJNA575883					Pre-XDR-TB																						98.95	1856436	57	tuberculosis	0.467
SAMEA7527782	WGS	PAIRED	ILLUMINA	ERS5284253	ERP124850	Asia	IND	Mumbai					lineage2.2.1.1	lineage2.2.1.1		Mycobacterium tuberculosis	FOUNDATION FOR MEDICAL RESEARCH INDIA	2021-11-10	ERR4799196	ERX4668613	PRJEB41116					Pre-XDR-TB	S	S				S	R	S	R				R	R		S		R			Walker_2022	99.53	1549787	51	tuberculosis	0.937
SAMN35981853	WGS	PAIRED	ILLUMINA	SRS18230970	SRP448193					human	Homo sapiens	3	lineage4.5	lineage4.5		Mycobacterium tuberculosis	CHINESE CENTER FOR DISEASE CONTROL AND PREVENTION	2023-07-09	SRR25207239	SRX20953994	PRJNA987438		sputum			Pre-XDR-TB																						99.49	1868259	64	tuberculosis	1.005
SAMEA113537473	WGS	PAIRED	ILLUMINA	ERS15533894	ERP147571	Africa	BWA						lineage4.3.4.1	lineage4.3.4.1		Mycobacterium tuberculosis	FZB	2023-09-16	ERR11465288	ERX10871445	PRJEB62480					Sensitive																						89.45	1514193	50	tuberculosis	1.608
SAMEA8741428	WGS	PAIRED	['ILLUMINA','ILLUMINA']	ERS6421011		Europe	BEL						lineage2.2.1	lineage2.2.1		Mycobacterium tuberculosis			['ERR8665542','ERR8665541']	ERX8324075	PRJEB51021					Pre-XDR-TB																						99.5	3297633	73	tuberculosis	1.16
SAMN03647345	WGS	PAIRED	ILLUMINA	SRS991685	SRP061066	Europe	GBR						lineage1.1.2	lineage1.1.2	L1.1.2	Mycobacterium tuberculosis	UNIVERSITY OF OXFORD	2015-07-23	SRR2100172	SRX1094866	PRJNA282721					Sensitive					S		S					S	S								CRyPTIC_WHO2021_PMC7612554	99.2	1899577	43	tuberculosis	0.657
SAMN37847944	WGS	PAIRED	ILLUMINA	SRS19170625	SRP466602	Asia	VNM	Ho Chi Minh City		human	Homo sapiens	3	lineage2.2.1	lineage2.2.1		Mycobacterium tuberculosis	UNIVERSITY OF MELBOURNE/ THE PETER DOHERTY INSTITUTE FOR INFECTION AND IMMUNITY	2023-10-16	SRR26399151	SRX22105544	PRJNA1028637		cerebrospinal fluid			Other																						99.51	1505939	50	tuberculosis	3.246
SAMEA7553059	WGS	PAIRED	ILLUMINA	ERS5309705	ERP124941	Europe	GBR						lineage4.3.4.2	lineage4.3.4.2		Mycobacterium tuberculosis	PUBLIC HEALTH ENGLAND	2021-11-10	ERR4819693	ERX4689535	PRJEB41201					Sensitive					S		S					S	S								Walker_2022	99.81	1563250	52	tuberculosis	3.793
SAMN08215175	WGS	PAIRED	ILLUMINA	SRS2774597	SRP119652	North America	CAN	British Columbia	2009	human	Homo sapiens	3	lineage4.4.1.2	lineage4.4.1.2	L4	Mycobacterium tuberculosis	BC CENTRE FOR DISEASE CONTROL PUBLIC HEALTH LABORATORY	2017-12-23	SRR6397442	SRX3490716	PRJNA413593					Sensitive					S		S						S	S							CRyPTIC_WHO2021_PMC7612554	99.75	1767845	50	tuberculosis	1.088
SAMEA9976806	WGS	PAIRED	ILLUMINA	ERS7655085	ERP123401	South America	PER	Lima	2009	human	Homo sapiens	3	lineage4.3.2	lineage4.3.2		Mycobacterium tuberculosis	IMPERIAL COLLEGE LONDON	2021-10-15	ERR6866109	ERX6489537	PRJEB39837					Sensitive																						99.65	1420894	48	tuberculosis	0.493
SAMN34294286	WGS	PAIRED	ILLUMINA	SRS17387524	SRP433800	Europe	UKR		2021	human	Homo sapiens	3	lineage4.2.1	lineage4.2.1		Mycobacterium tuberculosis	NIH / NIAID	2023-04-21	SRR24256199	SRX20052264	PRJNA958249		sputum			Sensitive																						99.33	1509549	51	tuberculosis	1.359
SAMN09756296	WGS	PAIRED	ILLUMINA	SRS3628603	SRP156366	Europe	MDA		2014	human	Homo sapiens	3	lineage2.2.1	lineage2.2.1	L2	Mycobacterium tuberculosis	YALE SCHOOL OF PUBLIC HEALTH	2018-08-04	SRR7645886	SRX4508929	PRJNA482716					MDR-TB																						98.98	1497647	32	tuberculosis	3.223
SAMEA114236172	WGS	PAIRED	ILLUMINA	ERS16221447	ERP125309	Europe	MDA		2016				lineage2.2.1	lineage2.2.1		Mycobacterium tuberculosis	FZB	2023-09-03	ERR11798632	ERX11197099	PRJEB41518					MDR-TB																						99.48	1707724	58	tuberculosis	1.679
SAMEA1707849	WGS	PAIRED	ILLUMINA	ERS180015	ERP000276								lineage3	lineage3		Mycobacterium tuberculosis	SC	2013-02-19	ERR230075	ERX204626	PRJEB2221					Sensitive																						99.29	2957400	66	tuberculosis	0.562
SAMN06579010	WGS	PAIRED	ILLUMINA	SRS2046127	SRP101836	Asia	IND	Uttar Pradesh	2014	human	Homo sapiens	3	lineage3	lineage3		Mycobacterium tuberculosis	INSTITUTE OF BIOINFORMATICS	2017-03-14	SRR5341412	SRX2638105	PRJNA379070		sputum			Pre-XDR-TB																						82.02	697026	15	tuberculosis	14.168
SAMN08795364	WGS	PAIRED	ILLUMINA	SRS3090475	SRP128089					human	Homo sapiens	3	lineage4.4.1.1	lineage4.4.1.1		Mycobacterium tuberculosis	SAN RAFFAELE	2018-03-27	SRR6896274	SRX3846164	PRJNA428596					Sensitive																						99.63	1011947	41	tuberculosis	2.471
SAMEA1119097	WGS	PAIRED	ILLUMINA	ERS2398506	ERP107961	Europe	GBR	England					lineage3	lineage3	L3	Mycobacterium tuberculosis	PHE	2021-10-23	ERR2513916	ERX2533126	PRJEB25991					Sensitive					S		S					S	S								Walker_2022	99.42	1622145	55	tuberculosis	2.18
SAMEA1405899	WGS	PAIRED	ILLUMINA	ERS083074	ERP000276								lineage1.1.2	lineage1.1.2		Mycobacterium tuberculosis	SC	2014-09-22	ERR117651	ERX093925	PRJEB2221					HR-TB																						99.12	1860233	42	tuberculosis	1.16
SAMEA7315228	WGS	PAIRED	ILLUMINA	ERS5073770	ERP010814								lineage4.3.4.2.1	lineage4.3.4.2.1		Mycobacterium tuberculosis complex sp.	FZB	2020-09-18	ERR4596932	ERX4530594	PRJEB9680					Other																						99.64	1677960	55	tuberculosis	2.302
SAMEA112805989	WGS	PAIRED	['ILLUMINA','ILLUMINA']	ERS14813535									lineage4.3.4.1	lineage4.3.4.1		Mycobacterium tuberculosis			['ERR11082278','ERR11082277']	['ERX10529646','ERX10529647']	PRJEB9680					MDR-TB																						99.43	2237065	75	tuberculosis	1.689
SAMN31030184	WGS	PAIRED	ILLUMINA	SRS15257817	SRP399923	Oceania	AUS	Victoria	2018	human	Homo sapiens	3	lineage4.3.3	lineage4.3.3		Mycobacterium tuberculosis	MDUPHL	2022-09-27	SRR21732462	SRX17728354	PRJNA857537					Sensitive																						99.6	1621719	56	tuberculosis	2.563
SAMEA1118305	WGS	PAIRED	ILLUMINA	ERS2397714	ERP107961	Europe	GBR	England					lineage1.1.3.1	lineage1.1.3.1	L1.1.3.1	Mycobacterium tuberculosis	PHE	2022-07-13	ERR2513124	ERX2532334	PRJEB25991					Sensitive					S		S					S	S								Walker_2022	99.32	2144622	71	tuberculosis	3.251
SAMN40099113	WGS	PAIRED	ILLUMINA	SRS20590044	SRP492016	Asia	CHN	Shijiazhuang		human	Homo sapiens	3	lineage2.2.1	lineage2.2.1	L4	Mycobacterium tuberculosis	SHANDONG SECOND MEDICAL UNIVERSITY	2024-02-27	SRR28119711	SRX23764615	PRJNA1080043				H37Rv	Pre-XDR-TB																						99.39	1784174	57	tuberculosis	1.035
SAMEA7562072	WGS	PAIRED	ILLUMINA	ERS5318706	ERP124983	Europe	ITA						La1.2.BCG	La1.2.BCG		Mycobacterium tuberculosis	SAN RAFFAELE SCIENTIFIC INSTITUTE	2021-11-11	ERR4829633	ERX4699617	PRJEB41242					Other	S				S	S	S	S	S			R	S		S	S	S	S	S	S	['CRyPTIC_reuse_table','Walker_2022']	98.32	1731911	54	tuberculosis	4.252
SAMN19113326	WGS	PAIRED	ILLUMINA	SRS8960873	SRP319622	Oceania	AUS	Northern Territory	2010	human	Homo sapiens	3	lineage1.1.2	lineage1.1.2		Mycobacterium tuberculosis	MDUPHL	2021-05-15	SRR14520039	SRX10865533	PRJNA729189					Sensitive																						99.38	1565776	52	tuberculosis	2.318
SAMN06092364	WGS	PAIRED	ILLUMINA	SRS1829538	SRP094134	Asia	VNM	Ho Chi Minh City		human	Homo sapiens	3	lineage1.2.1.2.1	lineage1.2.1.2.1	L2.2.1	Mycobacterium tuberculosis	UNIVERSITY OF MELBOURNE	2016-12-01	SRR5067296	SRX2387594	PRJNA355614		sputum			Sensitive																						99.37	1632818	55	tuberculosis	2.615
SAMN32115348	WGS	PAIRED	ILLUMINA	SRS16005267	SRP338930	North America	USA	New York state	2017	human	Homo sapiens	3	lineage4.1.2.1	lineage4.1.2.1		Mycobacterium tuberculosis	WADSWORTH CENTER	2022-12-08	SRR22577871	SRX18540882	PRJNA766641					Sensitive																						99.54	1509730	84	tuberculosis	2.772
SAMN41146678	WGS	PAIRED	ILLUMINA	SRS21174184	SRP338930	North America	USA	New York state	2022	human	Homo sapiens	3	lineage1.1.3.1	lineage1.1.3.1		Mycobacterium tuberculosis	WADSWORTH CENTER	2024-05-01	SRR28858601	SRX24418715	PRJNA766641					Sensitive																						99.37	1708872	57	tuberculosis	1.119
SAMN19688059	WGS	PAIRED	ILLUMINA	SRS9198219	SRP323639	Europe	MDA		2019	human	Homo sapiens	3	lineage4.3.3	lineage4.3.3		Mycobacterium tuberculosis	SIMON FRASER UNIVERSITY	2021-06-13	SRR14801688	SRX11134829	PRJNA736718					Sensitive																						82.81	1436453	48	tuberculosis	1.048
SAMN31031486	WGS	PAIRED	ILLUMINA	SRS15258180	SRP399923	Oceania	AUS	Victoria		human	Homo sapiens	3	lineage1.1.3.3	lineage1.1.3.3		Mycobacterium tuberculosis	MDUPHL	2022-09-28	SRR21732862	SRX17728722	PRJNA857537					Sensitive																						99.29	1669585	56	tuberculosis	2.504
SAMN40566196	WGS	PAIRED	ILLUMINA	SRS20809061	SRP338930	North America	USA	New York state	2018	human	Homo sapiens	3	lineage4.1.2.1	lineage4.1.2.1		Mycobacterium tuberculosis	WADSWORTH CENTER	2024-03-21	SRR28409687	SRX24013931	PRJNA766641		As reported: aspirate			Sensitive																						99.55	1593750	85	tuberculosis	2.453
SAMEA2783533	WGS	PAIRED	ILLUMINA	ERS553278	ERP006738	Asia	THA						lineage2.2.1	lineage2.2.1	L2.2.1	Mycobacterium tuberculosis	SC	2016-01-18	ERR751902	ERX695584	PRJEB7056					Sensitive																						99.57	1554964	35	tuberculosis	1.786
SAMN41146490	WGS	PAIRED	ILLUMINA	SRS21173978	SRP338930	North America	USA	New York state	2021	human	Homo sapiens	3	lineage3	lineage3		Mycobacterium tuberculosis	WADSWORTH CENTER	2024-05-01	SRR28858409	SRX24418509	PRJNA766641					HR-TB																						99.66	1512982	79	tuberculosis	2.464
SAMEA112181400	WGS	PAIRED	ILLUMINA	ERS14291240	ERP142932	Africa	ZAF		2012	human	Homo sapiens	3	lineage4.1.1.3	lineage4.1.1.3		Mycobacterium tuberculosis	UNIVERSITY OF ANTWERP	2022-12-07	ERR10610371	ERX10082721	PRJEB57919		sputum			MDR-TB																						99.53	1110155	38	tuberculosis	3.016
SAMEA9976489	WGS	PAIRED	ILLUMINA	ERS7654768	ERP123401	South America	PER	Lima	2008	human	Homo sapiens	3	lineage4.3.3	lineage4.3.3		Mycobacterium tuberculosis	IMPERIAL COLLEGE LONDON	2021-10-15	ERR6865792	ERX6489220	PRJEB39837					Other																						99.72	432693	15	tuberculosis	10.678
SAMN04330070	WGS	PAIRED	ILLUMINA	SRS1986896	SRP067327					human	Homo sapiens	3	lineage4.1.2	lineage4.1.2	L4.1.2	Mycobacterium tuberculosis	ST.PETERSBURG STATE UNIVERSITY	2017-02-17	SRR5266556	SRX2570638	PRJNA305488					Sensitive																						99.54	585351	31	tuberculosis	1.507
SAMN31030581	WGS	PAIRED	ILLUMINA	SRS15257418	SRP399923	Oceania	AUS	Victoria	2019	human	Homo sapiens	3	lineage4.3.4.2.1	lineage4.3.4.2.1		Mycobacterium tuberculosis	MDUPHL	2022-09-27	SRR21732214	SRX17727954	PRJNA857537					Sensitive																						99.74	1734387	60	tuberculosis	2.834
SAMEA112805950	WGS	PAIRED	ILLUMINA	ERS14813496	ERP010814								lineage4.2.2.1	lineage4.2.2.1		Mycobacterium tuberculosis	FZB	2023-07-21	ERR11082237	ERX10529606	PRJEB9680					Sensitive																						99.43	1499123	52	tuberculosis	2.361
SAMEA3512770	WGS	PAIRED	ILLUMINA	ERS819919	ERP011796	Africa	UGA						lineage4.3.4.2	lineage4.3.4.2	L4	Mycobacterium tuberculosis	INSTITUTE OF TROPICAL MEDICINE	2022-07-23	ERR987754	ERX1069012	PRJEB10533					MDR-TB																						99.72	1609893	36	tuberculosis	3.768
SAMN40030436	WGS	PAIRED	ILLUMINA	SRS20526031	SRP226525	Asia	IND	Madhya Pradesh - Bhairopur	2022	human	Homo sapiens	3	lineage4.1.1.3	lineage4.1.1.3		Mycobacterium tuberculosis	CHRISTIAN MEDICAL COLLAGE, VELLORE	2024-02-22	SRR28044562	SRX23695797	PRJNA575883					Sensitive																						63.87	913301	26	tuberculosis	1.129
SAMN35981710	WGS	PAIRED	ILLUMINA	SRS18230809	SRP448193				2015	human	Homo sapiens	3	lineage2.2.1	lineage2.2.1		Mycobacterium tuberculosis	CHINESE CENTER FOR DISEASE CONTROL AND PREVENTION	2023-07-09	SRR25206854	SRX20953833	PRJNA987438		sputum			MDR-TB																						99.51	1915365	66	tuberculosis	0.925
SAMN13567917	WGS	PAIRED	ILLUMINA	SRS5925610	SRP239172	Asia	IDN	Bandung	2014	human	Homo sapiens	3	lineage2.2.1	lineage2.2.1	L2	Mycobacterium tuberculosis	RADBOUDUMC	2019-12-31	SRR10809182	SRX7482733	PRJNA595834		sputum			Sensitive																						99.52	1603399	34	tuberculosis	3.089
SAMEA7550522	WGS	PAIRED	ILLUMINA	ERS5307172	ERP124941	Europe	GBR						lineage1.1.2	lineage1.1.2		Mycobacterium tuberculosis	PUBLIC HEALTH ENGLAND	2021-11-10	ERR4817160	ERX4687002	PRJEB41201					Sensitive																						99.04	1319253	42	tuberculosis	4.104
SAMN40030909	WGS	PAIRED	ILLUMINA	SRS20526418	SRP226525	Asia	IND	Madhya Pradesh - Bhairopur	2022	human	Homo sapiens	3	lineage1.1.2	lineage1.1.2		Mycobacterium tuberculosis	CHRISTIAN MEDICAL COLLAGE, VELLORE	2024-02-22	SRR28044848	SRX23696186	PRJNA575883					Sensitive																						99.16	1899670	55	tuberculosis	0.966
SAMEA112803357	WGS	PAIRED	ILLUMINA	ERS14810903	ERP010814								lineage4.8	lineage4.8		Mycobacterium tuberculosis	FZB	2023-07-20	ERR11043656	ERX10490447	PRJEB9680					MDR-TB																						99.66	1649602	56	tuberculosis	1.653
SAMN20512479	WGS	PAIRED	ILLUMINA	SRS9655795	SRP330727	Asia	CHN	Zheijiang	1998	human	Homo sapiens	3	lineage2.2.1	lineage2.2.1		Mycobacterium tuberculosis	SCHOOL OF PUBLIC HEALTH, FUDAN UNIVERSITY	2021-08-01	SRR15315807	SRX11620533	PRJNA751240		sputum			Sensitive																						99.48	1831430	62	tuberculosis	1.281
SAMN31020420	WGS	PAIRED	ILLUMINA	SRS15238982	SRP338930	North America	USA	New York state	2020	human	Homo sapiens	3	lineage4.1.2	lineage4.1.2		Mycobacterium tuberculosis	WADSWORTH CENTER	2022-09-26	SRR21711125	SRX17708483	PRJNA766641					HR-TB																						99.53	1651680	79	tuberculosis	2.67
SAMEA7561087	WGS	PAIRED	ILLUMINA	ERS5317723	ERP124982	Asia	VNM	Ho Chi Minh City					lineage4.1.2.1	lineage4.1.2.1		Mycobacterium tuberculosis	OUCRU-HCMC	2021-11-11	ERR4828650	ERX4698634	PRJEB41241					Sensitive	S				S	S	R	S	S				S		S	S	S	S	S	S	['Walker_2022','CRyPTIC_reuse_table']	99.56	797123	26	tuberculosis	3.826
SAMN19657387	WGS	PAIRED	ILLUMINA	SRS9179275	SRP323639	Europe	MDA		2019	human	Homo sapiens	3	lineage4.2.1	lineage4.2.1		Mycobacterium tuberculosis	SIMON FRASER UNIVERSITY	2021-06-11	SRR14781982	SRX11115287	PRJNA736718					MDR-TB																						99.34	1364220	46	tuberculosis	0.67
SAMEA1317645	WGS	PAIRED	ILLUMINA	ERS075395	ERP001037	Africa	ZAF	Stellenbosch		human	Homo sapiens	3	lineage2.2.1	lineage2.2.1	L2.2.1	Mycobacterium tuberculosis	SC	2014-09-20	ERR108178	ERX085612	PRJEB2777		sputum			Sensitive																						99.51	1892148	43	tuberculosis	0.858
SAMEA112805042	WGS	PAIRED	['ILLUMINA','ILLUMINA']	ERS14812588									lineage4.8	lineage4.8		Mycobacterium tuberculosis			['ERR11081222','ERR11081221']	['ERX10528590','ERX10528589']	PRJEB9680					Sensitive																						99.37	2798543	99	tuberculosis	0.461
SAMN19688632	WGS	PAIRED	ILLUMINA	SRS9198575	SRP323639	Europe	MDA		2019	human	Homo sapiens	3	lineage2.2.1	lineage2.2.1		Mycobacterium tuberculosis	SIMON FRASER UNIVERSITY	2021-06-13	SRR14801925	SRX11135186	PRJNA736718					HR-TB																						99.57	1657760	57	tuberculosis	2.207
SAMN09812441	WGS	PAIRED	ILLUMINA	SRS3788400	SRP161870	Europe	FRA		2008			3	La1.2	La1.2	La1	Mycobacterium bovis	INRA	2018-09-17	SRR7851342	SRX4702099	PRJNA485121		As reported: Whole Organism, inidividual domestic animal belonging to a herd, animal infected tissue/organ, France			Other																						99.6	1592682	36	tuberculosis	3.506
SAMN20693152	WGS	PAIRED	ILLUMINA	SRS10601414	SRP341700								lineage2.2.1	lineage2.2.1		Mycobacterium tuberculosis	HARVARD MEDICAL SCHOOL	2021-10-16	SRR16370527	SRX12648119	PRJNA771909					Pre-XDR-TB																						99.58	1715195	59	tuberculosis	2.525
SAMN36639361	WGS	PAIRED	ILLUMINA	SRS18398467	SRP450988	Europe	CZE	Prague	2022	human	Homo sapiens	3	lineage4.3.3	lineage4.3.3		Mycobacterium tuberculosis	SAN RAFFAELE SCIENTIFIC INSTITUTE	2023-07-24	SRR25395616	SRX21133722	PRJNA994428					Sensitive																						99.3	1643417	50	tuberculosis	3.292
SAMN36849657	WGS	PAIRED	ILLUMINA	SRS18516554	SRP453313	Asia	CHN	Shandong	2014	human	Homo sapiens	3	lineage2.2.1	lineage2.2.1	L4	Mycobacterium tuberculosis	SHANDONG PROVINCIAL HOSPITAL	2023-08-05	SRR25534191	SRX21263477	PRJNA1002108		As reported: phlegm		H37Rv	Sensitive																						99.54	1765270	63	tuberculosis	3.751
SAMEA5542169	WGS	PAIRED	ILLUMINA	ERS3344227	ERP114520								lineage4.3.4.2	lineage4.3.4.2	L4.3.4.2	Mycobacterium tuberculosis	LSHTM	2019-07-23	ERR3256259	ERX3283028	PRJEB31905					MDR-TB																						99.85	1508814	98	tuberculosis	1.628
SAMEA7541538	WGS	PAIRED	ILLUMINA	ERS5297991	ERP124931	Africa	ZAF						lineage2.2.1	lineage2.2.1		Mycobacterium tuberculosis	CTB/NICD	2021-11-11	ERR4809001	ERX4678541	PRJEB41191					MDR-TB	S				S	S	R	S	S				R		S	S	S	S	S	R	['Walker_2022','CRyPTIC_reuse_table']	99.61	1685437	58	tuberculosis	1.42
SAMN40466205	WGS	PAIRED	ILLUMINA	SRS20757130	SRP495384	Europe	MDA			human	Homo sapiens	3	lineage4.2.1	lineage4.2.1		Mycobacterium tuberculosis	FIND, THE FOUNDATION FOR INNOVATIVE NEW DIAGNOSTICS	2024-03-15	SRR28351367	SRX23956787	PRJNA1087582		sputum			MDR-TB																						99.69	1781323	49	tuberculosis	2.106
SAMEA7562405	WGS	PAIRED	ILLUMINA	ERS5319039	ERP124985	Asia	PAK						lineage4.9	lineage4.9		Mycobacterium tuberculosis	SAN RAFFAELE SCIENTIFIC INSTITUTE	2021-11-11	ERR4829966	ERX4699950	PRJEB41244					Sensitive	S				S	S	S	S	S				S		S	S	S	S	S	S	['Walker_2022','CRyPTIC_reuse_table']	99.95	1316734	41	tuberculosis	1.539
SAMEA7527662	WGS	PAIRED	ILLUMINA	ERS5284133	ERP124850	Asia	IND	Mumbai					lineage3	lineage3		Mycobacterium tuberculosis	FOUNDATION FOR MEDICAL RESEARCH INDIA	2021-11-10	ERR4799076	ERX4668493	PRJEB41116					HR-TB	S	S				S	S	S	S				S			S		S	S		Walker_2022	99.41	1704156	57	tuberculosis	0.477
SAMEA2343215	WGS	PAIRED	ILLUMINA	ERS400907	ERP004677	South America	PER						lineage2.2.1	lineage2.2.1	L2.2.1	Mycobacterium tuberculosis	SC	2014-06-10	ERR502894	ERX468251	PRJEB5280					Pre-XDR-TB																						99.45	1732876	37	tuberculosis	1.167
SAMEA112801006	WGS	PAIRED	ILLUMINA	ERS14808552	ERP010814								lineage4.1.2.1	lineage4.1.2.1		Mycobacterium tuberculosis	FZB	2023-07-20	ERR11067144	ERX10514074	PRJEB9680					Sensitive																						99.33	1670871	51	tuberculosis	1.347
SAMEA113537937	WGS	PAIRED	ILLUMINA	ERS15534358	ERP147571	Africa	BWA						lineage4.1.2.1	lineage4.1.2.1		Mycobacterium tuberculosis	FZB	2023-09-17	ERR11465821	ERX10871978	PRJEB62480					Sensitive																						98.58	1484924	40	tuberculosis	0.843
SAMEA10030214	WGS	PAIRED	ILLUMINA	ERS7708421	ERP132622	Europe	MDA						lineage4.2.1	lineage4.2.1	L4.2.1	Mycobacterium tuberculosis	FZB	2022-07-29	ERR7910934	ERX7478331	PRJEB48275					MDR-TB	S	S			S		R	R	S			S	R					S			Finci_2022	99.45	1365616	46	tuberculosis	2.521
SAMEA7548191	WGS	PAIRED	ILLUMINA	ERS5304844	ERP124941	Europe	GBR						lineage3	lineage3		Mycobacterium tuberculosis	PUBLIC HEALTH ENGLAND	2021-11-10	ERR4814832	ERX4684674	PRJEB41201					Sensitive							S														Walker_2022	99.57	1896099	64	tuberculosis	2.327
SAMN37124229	WGS	PAIRED	ILLUMINA	SRS18703189	SRP456746	Africa	ZAF	Durban	2019	human	Homo sapiens	3	lineage4.4.1.1	lineage4.4.1.1		Mycobacterium tuberculosis complex sp.	COLUMBIA UNIVERSITY	2023-08-23	SRR25745149	SRX21468505	PRJNA1008673					Pre-XDR-TB																						99.69	1194986	73	tuberculosis	1.715
SAMN03647906	WGS	PAIRED	ILLUMINA	SRS990092	SRP061066	Europe	GBR						lineage2.2.1	lineage2.2.1	L2.2.1	Mycobacterium tuberculosis	UNIVERSITY OF OXFORD	2015-07-24	SRR2100733	SRX1095427	PRJNA282721					Sensitive					S		S					S	S								CRyPTIC_WHO2021_PMC7612554	99.44	2358116	52	tuberculosis	0.834
SAMN02403464	WGS	PAIRED	['ILLUMINA','ILLUMINA','ILLUMINA','ILLUMINA']	SRS555235		Africa	ZAF			human	Homo sapiens	3	lineage2.2.2	lineage2.2.2	L2.2.2	Mycobacterium tuberculosis			['SRR1165216','SRR1175342','SRR1167323','SRR1173149']	['SRX467642','SRX473601']	PRJNA228017					Pre-XDR-TB																						99.4	5417219	125	tuberculosis	1.469
SAMN40655309	WGS	PAIRED	ILLUMINA	SRS20888862	SRP498669	Europe	MDA		2020	human	Homo sapiens	3	lineage4.2.1	lineage4.2.1		Mycobacterium tuberculosis	NIAID TB PORTALS PROGRAM	2024-03-29	SRR28498537	SRX24100453	PRJNA1074788		sputum			HR-TB																						99.42	1676237	56	tuberculosis	0.248
SAMEA112799086	WGS	PAIRED	ILLUMINA	ERS14806632	ERP010814								lineage1.2.1.2.1	lineage1.2.1.2.1		Mycobacterium tuberculosis	FZB	2023-07-20	ERR11044818	ERX10491609	PRJEB9680					Sensitive																						99.35	1716048	58	tuberculosis	0.902
SAMN31564022	WGS	PAIRED	ILLUMINA	SRS15619223	SRP405779	Asia	IND	Odisha	2020	human	Homo sapiens	3	lineage1.1.2	lineage1.1.2		Mycobacterium tuberculosis	INSTITUTE OF LIFE SCIENCES	2022-11-02	SRR22137376	SRX18116955	PRJNA896734		sputum			Sensitive																						99.11	1788965	56	tuberculosis	2.437
SAMEA6451318	WGS	PAIRED	ILLUMINA	ERS4216874	ERP119170								lineage2.2.1	lineage2.2.1		Mycobacterium tuberculosis complex sp.	FZB	2020-11-10	ERR3794422	ERX3796389	PRJEB36040					MDR-TB																						99.63	1356331	88	tuberculosis	2.503
G1011						Europe	ESP	province of Valencia	2015				lineage4.8	lineage4.8		Mycobacterium tuberculosis								No		Sensitive	S					S																99.67	2961730	120	tuberculosis	1.218
SAMEA11934116	WGS	PAIRED	ILLUMINA	ERS9581275	ERP133916	Africa	ETH		2014	human	Homo sapiens	3	lineage4.2.2.2	lineage4.2.2.2		Mycobacterium tuberculosis	INSTITUTE OF TROPICAL MEDICINE ANTWERP	2022-07-28	ERR7737654	ERX7305936	PRJEB49409		sputum			MDR-TB																						99.57	1736385	60	tuberculosis	0.88
SAMN06055577	WGS	PAIRED	ILLUMINA	SRS1834543	SRP094134	Asia	VNM	Ho Chi Minh City		human	Homo sapiens	3	lineage2.2.1	lineage2.2.1	L2.2.1	Mycobacterium tuberculosis	UNIVERSITY OF MELBOURNE	2016-12-02	SRR5074000	SRX2393090	PRJNA355614		sputum			Other																						99.45	1418436	48	tuberculosis	3.133
SAMEA8742417	WGS	PAIRED	ILLUMINA	ERS6421999	ERP128679	Africa	ZAF						lineage4.8	lineage4.8		Mycobacterium tuberculosis	CTB/NICD	2021-11-11	ERR5918088	ERX5559179	PRJEB44608					MDR-TB	S				I	S	R	S	S			S	R		S	S	S	S	S	R	['CRyPTIC_reuse_table','Walker_2022']	99.69	1728624	59	tuberculosis	0.69
SAMEA3402905	WGS	PAIRED	ILLUMINA	ERS2401215	ERP107971	Europe	NLD						lineage2.2.1	lineage2.2.1	L2.2.1	Mycobacterium tuberculosis	HARVARD MEDICAL SCHOOL	2021-10-23	ERR2516537	ERX2535753	PRJEB26000					MDR-TB					R		R					S	R								Walker_2022	99.32	789651	18	tuberculosis	12.707
SAMEA8742032	WGS	PAIRED	ILLUMINA	ERS6421614	ERP135632	Africa	ZAF						lineage2.2.1.1	lineage2.2.1.1		Mycobacterium tuberculosis	UNIVERSITY OF CAPE TOWN	2022-03-15	ERR8699226	ERX8356695	PRJEB51043					Sensitive	S				S	S	S	S	S				S		S	R	S	S	S	S	CRyPTIC_reuse_table	99.56	1829957	64	tuberculosis	2.477
SAMN31887125	WGS	PAIRED	ILLUMINA	SRS15878531	SRP410119	Asia	IND		2022	human	Homo sapiens	3	lineage1.1.2	lineage1.1.2		Mycobacterium tuberculosis	NATIONAL TUBERCULOSIS INSTITUTE,BANGALORE	2022-11-28	SRR22424945	SRX18394205	PRJNA905883		sputum			Other																						99.21	1768279	84	tuberculosis	1.985
SAMEA104600263	WGS	PAIRED	ILLUMINA	ERS2211545	ERP105903								lineage2.2.1	lineage2.2.1		Mycobacterium tuberculosis complex sp.	FZB	2022-07-23	ERR2307473	ERX2358765	PRJEB24099					MDR-TB																						99.56	1503237	52	tuberculosis	3.277
SAMN40655471	WGS	PAIRED	ILLUMINA	SRS20888786	SRP498669	Europe	MDA		2019	human	Homo sapiens	3	lineage4.2.1.1	lineage4.2.1.1		Mycobacterium tuberculosis	NIAID TB PORTALS PROGRAM	2024-03-29	SRR28498613	SRX24100377	PRJNA1074788		sputum			HR-TB																						99.35	1585477	53	tuberculosis	0.911
SAMN13108513	WGS	PAIRED	ILLUMINA	SRS5568247	SRP226831	Asia	THA		2007	human	Homo sapiens	3	lineage2.2.1	lineage2.2.1	L2.2.1	Mycobacterium tuberculosis	KHON KAEN UNIVERSITY	2019-10-24	SRR10341356	SRX7051387	PRJNA579341		sputum			Pre-XDR-TB																						99.66	890821	52	tuberculosis	3.977
SAMN13169464	WGS	PAIRED	ILLUMINA	SRS5596506	SRP227831	Europe	MDA	Chisinau	2018	human	Homo sapiens	3	lineage2.2.1	lineage2.2.1	L2	Mycobacterium tuberculosis	NIH / NIAID	2019-10-31	SRR10380194	SRX7080740	PRJNA586859		sputum			XDR-TB																						99.63	1648828	56	tuberculosis	1.156
SAMN31030221	WGS	PAIRED	ILLUMINA	SRS15257338	SRP399923	Oceania	AUS	Victoria	2018	human	Homo sapiens	3	lineage4.3.3	lineage4.3.3		Mycobacterium tuberculosis	MDUPHL	2022-09-27	SRR21732294	SRX17727874	PRJNA857537					Sensitive																						99.58	1604238	56	tuberculosis	2.383
SAMEA5189867	WGS	PAIRED	ILLUMINA	ERS2997361	ERP021867	Europe	GBR						La1.8.1	La1.8.1	La1	Mycobacterium bovis	WELLCOME SANGER INSTITUTE	2020-06-04	ERR4188245	ERX4150014	PRJEB19799					Other																						99.42	1066707	36	tuberculosis	2.337
SAMEA7723089	WGS	PAIRED	ILLUMINA	ERS5470468	ERP125870	Europe	IRL		2019	human	Homo sapiens	3	lineage1.2.1.2.1	lineage1.2.1.2.1		Mycobacterium tuberculosis	IRISH MYCOBACTERIA REFERENCE LABORATORY (IMRL)	2021-05-15	ERR5908244	ERX5549385	PRJEB42011					Sensitive																						99.14	1591269	59	tuberculosis	2.875
SAMN30543383	WGS	PAIRED	ILLUMINA	SRS14851263	SRP394436	Asia	CHN	Eastern China	2008	human	Homo sapiens	3	lineage2.2.1.1	lineage2.2.1.1		Mycobacterium tuberculosis	SCHOOL OF PUBLIC HEALTH, FUDAN UNIVERSITY	2022-08-29	SRR21276913	SRX17286583	PRJNA874331					HR-TB																						99.57	1867885	64	tuberculosis	1.302
SAMEA112800301	WGS	PAIRED	ILLUMINA	ERS14807847	ERP010814								lineage4.2.2.1	lineage4.2.2.1		Mycobacterium tuberculosis	FZB	2023-07-20	ERR11050262	ERX10497053	PRJEB9680					Sensitive																						99.29	1532457	50	tuberculosis	2.123
SAMEA1118568	WGS	PAIRED	ILLUMINA	ERS2397977	ERP107961	Europe	GBR	England					lineage1.1.2	lineage1.1.2	L1.1.2	Mycobacterium tuberculosis	PHE	2021-10-23	ERR2513387	ERX2532597	PRJEB25991					Sensitive					S		S					S	S								Walker_2022	99.3	1860957	64	tuberculosis	1.577
SAMN19688416	WGS	PAIRED	ILLUMINA	SRS9198336	SRP323639	Europe	MDA		2018	human	Homo sapiens	3	lineage2.2.1	lineage2.2.1		Mycobacterium tuberculosis	SIMON FRASER UNIVERSITY	2021-06-13	SRR14802165	SRX11134946	PRJNA736718					HR-TB																						99.55	1789320	62	tuberculosis	2.555
SAMN08629079	WGS	PAIRED	ILLUMINA	SRS3012293	SRP128089	Asia	BGD			human	Homo sapiens	3	lineage2.2.1	lineage2.2.1		Mycobacterium tuberculosis	SAN RAFFAELE	2018-03-02	SRR6797692	SRX3756601	PRJNA428596					Sensitive					S		S		S				S	S				S			CRyPTIC_WHO2021_PMC7612554	99.53	1577454	35	tuberculosis	3.353
SAMEA3391678	WGS	PAIRED	ILLUMINA	ERS727993	ERP004216	Africa	GMB						lineage6.1.3	lineage6.1.3	L6.1.3	Mycobacterium africanum	THE WELLCOME TRUST SANGER INSTITUTE	2016-02-28	ERR1023238	ERX1102110	PRJEB4884					Other																						98.83	1751651	50	tuberculosis	1.474
SAMN20693397	WGS	PAIRED	ILLUMINA	SRS10601189	SRP341700								lineage4.1.2.1	lineage4.1.2.1		Mycobacterium tuberculosis	HARVARD MEDICAL SCHOOL	2021-10-16	SRR16370253	SRX12647893	PRJNA771909					Sensitive																						99.62	1408575	77	tuberculosis	2.796
SAMEA5570023	WGS	PAIRED	ILLUMINA	ERS3372044	ERP114885	South America	PER						lineage4.8	lineage4.8		Mycobacterium tuberculosis	UNIVERSIDAD PERUANA CAYETANO HEREDIA, PERU	2021-11-03	ERR3287829	ERX3314338	PRJEB32234					MDR-TB	S	R			I	I	R	S	S				R	S	S	S	S	S	S	R	['CRyPTIC_reuse_table','Walker_2022']	99.66	1657720	56	tuberculosis	0.4
SAMN36834466	WGS	PAIRED	ILLUMINA	SRS18500277	SRP453313	Asia	CHN	Shandong	2016	human	Homo sapiens	3	lineage2.2.1	lineage2.2.1	L4	Mycobacterium tuberculosis	SHANDONG PROVINCIAL HOSPITAL	2023-08-04	SRR25515253	SRX21245996	PRJNA1002108		As reported: phlegm		H37Rv	Sensitive																						99.57	1854626	65	tuberculosis	2.848
SAMN27028585	WGS	PAIRED	ILLUMINA	SRS12408919	SRP366398	Asia	CHN	Jiangsu	2013	human	Homo sapiens	3	lineage2.2.1	lineage2.2.1		Mycobacterium tuberculosis	INSTITUTE OF DERMATOLOGY, CHINESE ACADEMY OF MEDICAL SCIENCES AND PEKING UNION MEDICAL COLLEGE	2022-03-28	SRR18511595	SRX14642833	PRJNA820632	Mycobacteriaceae	skin			Sensitive																						93.38	1717819	58	tuberculosis	0.863
SAMEA1707881	WGS	PAIRED	ILLUMINA	ERS179998	ERP000276								lineage4.2.2	lineage4.2.2		Mycobacterium tuberculosis	SC	2013-02-19	ERR230058	ERX204609	PRJEB2221					Sensitive																						99.27	2617160	57	tuberculosis	1.072
SAMEA6359810	WGS	PAIRED	ILLUMINA	ERS4126059	ERP021867	Europe	GBR						La1.8.1	La1.8.1	La1	Mycobacterium bovis	WELLCOME SANGER INSTITUTE	2021-02-02	ERR5087501	ERX4893622	PRJEB19799					Other																						92.84	1540438	38	tuberculosis	2.323
SAMEA2534837	WGS	PAIRED	ILLUMINA	ERS458239	ERP010814	Europe	DEU						lineage4.3	lineage4.3	L4.3	Mycobacterium tuberculosis	FZB	2015-06-25	ERR552704	ERX511773	PRJEB9680					Sensitive					S		S					S	S	R							CRyPTIC_WHO2021_PMC7612554	99.78	1557799	33	tuberculosis	2.344
SAMEA1688545	WGS	PAIRED	ILLUMINA	ERS156685	ERP001072	Africa	MWI	Karonga	2008	human	Homo sapiens	3	lineage4.3.4.2.1	lineage4.3.4.2.1	L4	Mycobacterium tuberculosis	SC	2013-01-23	ERR216947	ERX191612	PRJEB2794		sputum			Other																						99.56	1071492	19	tuberculosis	6.097
SAMN07373536	WGS	PAIRED	ILLUMINA	SRS2534756	SRP118711	North America	CAN	Nunavut					lineage4.8	lineage4.8	L4.8	Mycobacterium tuberculosis	NML	2017-09-25	SRR6067282	SRX3209770	PRJNA388806					Sensitive																						99.82	943773	63	tuberculosis	1.657
SAMEA104362397	WGS	PAIRED	ILLUMINA	ERS1987375	ERP104985	South America	PER						lineage4.1.2.1	lineage4.1.2.1		Mycobacterium tuberculosis	UNIVERSIDAD PERUANA CAYETANO HEREDIA, PERU	2021-10-17	ERR2184556	ERX2240723	PRJEB23245					Sensitive	S				S	S	S	S	S				S		S	S	S	S	S	S	['Walker_2022','CRyPTIC_reuse_table']	99.58	1699692	59	tuberculosis	1.788
SAMEA1397353	WGS	PAIRED	ILLUMINA	ERS2399458	ERP107961	Europe	GBR	England					lineage3	lineage3	L3	Mycobacterium tuberculosis	PHE	2022-07-14	ERR2514868	ERX2534078	PRJEB25991					Sensitive					S		S					S	S								Walker_2022	99.49	1815094	61	tuberculosis	0.686
SAMEA110031474	WGS	PAIRED	ILLUMINA	ERS12087474	ERP137916	Africa	GMB		2014	human	Homo sapiens	3	lineage4.1.2.1	lineage4.1.2.1		Mycobacterium tuberculosis	INSTITUTE OF TROPICAL MEDICINE	2022-06-25	ERR9786709	ERX9333985	PRJEB53138		sputum			MDR-TB																						99.57	1047017	54	tuberculosis	2.168
SAMN06055510	WGS	PAIRED	ILLUMINA	SRS1834309	SRP094134	Asia	VNM	Ho Chi Minh City		human	Homo sapiens	3	lineage2.2.1	lineage2.2.1	L2.2.1	Mycobacterium tuberculosis	UNIVERSITY OF MELBOURNE	2016-12-02	SRR5073766	SRX2392856	PRJNA355614		sputum			Sensitive																						99.49	1551034	53	tuberculosis	3.252
G1314						Europe	ESP	province of Valencia	2015				lineage4.3.2	lineage4.3.2		Mycobacterium tuberculosis								No		Sensitive	S					S																99.84	1779968	90	tuberculosis	1.697
SAMN27762540	WGS	PAIRED	ILLUMINA	SRS12738597	SRP276100	North America	USA	New York	2019	human	Homo sapiens	3	lineage4.5	lineage4.5		Mycobacterium tuberculosis	WADSWORTH CENTER	2022-04-25	SRR18911459	SRX14989401	PRJNA650381		sputum			Other																						99.6	1426060	70	tuberculosis	2.942
SAMN41148860	WGS	PAIRED	ILLUMINA	SRS21175201	SRP338930	North America	USA	New York state	2023	human	Homo sapiens	3	lineage4.1.2.1	lineage4.1.2.1		Mycobacterium tuberculosis	WADSWORTH CENTER	2024-05-01	SRR28859828	SRX24419738	PRJNA766641					Sensitive																						99.6	1649077	55	tuberculosis	1.379
SAMN33860546	WGS	PAIRED	ILLUMINA	SRS17113719	SRP428639	Asia	KAZ		2020	human	Homo sapiens	3	lineage2.2.1	lineage2.2.1		Mycobacterium tuberculosis	NIH / NIAID	2023-03-22	SRR23938662	SRX19748007	PRJNA947579		sputum			Pre-XDR-TB																						99.55	1461845	49	tuberculosis	2.049
SAMEA2342275	WGS	PAIRED	ILLUMINA	ERS399960	ERP003508								lineage4.6.2.2	lineage4.6.2.2	L4	Mycobacterium tuberculosis	SC	2014-06-10	ERR502243	ERX467600	PRJEB4239					MDR-TB																						99.83	1785856	41	tuberculosis	1.536
SAMEA7528418	WGS	PAIRED	ILLUMINA	ERS5284888	ERP124850	Asia	IND	Mumbai					lineage3.1.2.1	lineage3.1.2.1		Mycobacterium tuberculosis	FOUNDATION FOR MEDICAL RESEARCH INDIA	2021-11-10	ERR4799833	ERX4669248	PRJEB41116					Sensitive	S	S				S		S	S							S		S	S		Walker_2022	99.52	1642629	55	tuberculosis	0.264
SAMEA7561334	WGS	PAIRED	ILLUMINA	ERS5317969	ERP124983								lineage3	lineage3		Mycobacterium tuberculosis	SAN RAFFAELE SCIENTIFIC INSTITUTE	2021-11-11	ERR4828896	ERX4698880	PRJEB41242					HR-TB	S				S	S	R	S	S				S		S	S	S	S	S	S	CRyPTIC_reuse_table	99.53	1686691	50	tuberculosis	2.343
SAMN03653221	WGS	PAIRED	ILLUMINA	SRS935947	SRP058221	Asia	CHN	Shanghai	2009	human	Homo sapiens	3	lineage2.2.1	lineage2.2.1	L2.2.1	Mycobacterium tuberculosis	FUDAN UNIVERSITY	2015-05-14	SRR2024915	SRX1027308	PRJNA283583		sputum			Pre-XDR-TB														R							CRyPTIC_WHO2021_PMC7612554	99.36	1507139	32	tuberculosis	4.775
SAMEA2783570	WGS	PAIRED	ILLUMINA	ERS553315	ERP006738	Asia	THA		2007				lineage1.1.3.3	lineage1.1.3.3	L1.1.3.3	Mycobacterium tuberculosis	THE WELLCOME TRUST SANGER INSTITUTE	2016-03-08	ERR775765	ERX718644	PRJEB7056					Sensitive																						99.25	1577770	36	tuberculosis	1.261
SAMEA104600191	WGS	PAIRED	ILLUMINA	ERS2211473	ERP105903								lineage2.2.1	lineage2.2.1		Mycobacterium tuberculosis complex sp.	FZB	2022-07-21	ERR2307398	ERX2358690	PRJEB24099					MDR-TB																						99.57	1450521	49	tuberculosis	3.57
SAMEA7560101	WGS	PAIRED	ILLUMINA	ERS5316738	ERP124980								lineage2.2.1	lineage2.2.1		Mycobacterium tuberculosis	IML GAUTING	2021-11-12	ERR4827665	ERX4697649	PRJEB41239					MDR-TB																						99.59	1605406	55	tuberculosis	1.714
SAMN31220388	WGS	PAIRED	ILLUMINA	SRS15392854	SRP402335	Asia	CHN	Beijing	2019	human	Homo sapiens	3	lineage2.2.1	lineage2.2.1		Mycobacterium tuberculosis	CAPITAL MEDICAL UNIVERSITY	2022-10-13	SRR21887720	SRX17874626	PRJNA888557		sputum			Pre-XDR-TB																						99.55	1847182	63	tuberculosis	1.348
SAMN07344616	WGS	PAIRED	ILLUMINA	SRS2348021	SRP111624	Africa	DJI			human	Homo sapiens	3	lineage4.6.5	lineage4.6.5	L4.6.5	Mycobacterium tuberculosis	SAN RAFFAELE	2017-07-12	SRR5818640	SRX2996803	PRJNA393924					MDR-TB																						99.37	1560215	25	tuberculosis	4.552
SAMN31038521	WGS	PAIRED	ILLUMINA	SRS15253761	SRP338930	North America	USA	New York state	2020	human	Homo sapiens	3	lineage4.3.4.2	lineage4.3.4.2		Mycobacterium tuberculosis	WADSWORTH CENTER	2022-09-27	SRR21727892	SRX17723794	PRJNA766641					Sensitive																						99.81	1520958	78	tuberculosis	3.407
SAMEA5975377	WGS	PAIRED	ILLUMINA	ERS3778214	ERP117507	Asia	CHN		2018	human	Homo sapiens	3	lineage2.2.1	lineage2.2.1	L2	Mycobacterium tuberculosis	FUDAN UNIVERSITY	2020-06-13	ERR3559629	ERX3559380	PRJEB34582		sputum			Sensitive																						99.57	1810477	61	tuberculosis	1.192
SAMN30544034	WGS	PAIRED	ILLUMINA	SRS14851158	SRP394436	Asia	CHN	Eastern China	2020	human	Homo sapiens	3	lineage4.4.2	lineage4.4.2		Mycobacterium tuberculosis	SCHOOL OF PUBLIC HEALTH, FUDAN UNIVERSITY	2022-08-28	SRR21277020	SRX17286477	PRJNA874331					Sensitive																						98.99	1809709	61	tuberculosis	1.433
SAMN13568041	WGS	PAIRED	ILLUMINA	SRS5925538	SRP239172	Asia	IDN	Bandung	2014	human	Homo sapiens	3	lineage4.4.1.1	lineage4.4.1.1	L4.4.1.1	Mycobacterium tuberculosis	RADBOUDUMC	2019-12-31	SRR10808744	SRX7482661	PRJNA595834		sputum			Sensitive																						99.73	1766275	60	tuberculosis	1.617
SAMEA1102584	WGS	PAIRED	ILLUMINA	ERS2395020	ERP107941	Europe	ITA						lineage4.8	lineage4.8	L4.8	Mycobacterium tuberculosis	SAN RAFFAELE SCIENTIFIC INSTITUTE	2021-10-23	ERR2510704	ERX2530119	PRJEB25972					MDR-TB	S	S			I	R	R	S	S			R	R	R	S	S	S	S	S	R	['Walker_2022','CRyPTIC_reuse_table']	99.57	2838626	60	tuberculosis	0.82
SAMEA13321045	WGS	PAIRED	ILLUMINA	ERS10923781	ERP135372	Africa	KEN	Nairobi					lineage4.3.4.2.1	lineage4.3.4.2.1		Mycobacterium tuberculosis	FZB	2022-05-20	ERR9285835	ERX8827948	PRJEB50767					Sensitive																						99.78	1678086	57	tuberculosis	2.315
SAMN08708936	WGS	PAIRED	ILLUMINA	SRS3041215	SRP128089					human	Homo sapiens	3	lineage2.2.1	lineage2.2.1		Mycobacterium tuberculosis	SAN RAFFAELE	2018-03-14	SRR6832491	SRX3788551	PRJNA428596					Sensitive																						99.32	1719265	36	tuberculosis	2.003
SAMEA7280465	WGS	PAIRED	ILLUMINA	ERS5041066	ERP123102	Asia	BGD		2009	human	Homo sapiens	3	lineage4.8	lineage4.8		Mycobacterium tuberculosis	INSTITUTE OF TROPICAL MEDICINE	2020-08-29	ERR4553723	ERX4490093	PRJEB39569		sputum			MDR-TB																						99.69	1788126	62	tuberculosis	2.111
SAMN06091943	WGS	PAIRED	ILLUMINA	SRS1828097	SRP094134	Asia	VNM	Ho Chi Minh City		human	Homo sapiens	3	lineage1.1.1.1	lineage1.1.1.1	L1.1.1.1	Mycobacterium tuberculosis	UNIVERSITY OF MELBOURNE	2016-11-30	SRR5065668	SRX2386032	PRJNA355614		sputum			HR-TB																						99.16	1417342	48	tuberculosis	3.914
SAMN09284359	WGS	PAIRED	ILLUMINA	SRS3359721	SRP053287					domestic cattle	Bos taurus	2	La1.8.1	La1.8.1	La1	Mycobacterium bovis	USDA-NVSL-DBL	2018-05-31	SRR7240093	SRX4146101	PRJNA251692					Other																						99.47	1375957	76	tuberculosis	4.862
SAMEA4798783	WGS	PAIRED	ILLUMINA	ERS2618703	ERP109980	Africa	COD	Kinshasa	2007	human	Homo sapiens	3	lineage4.9	lineage4.9	L4.9	Mycobacterium tuberculosis	INSTITUTE OF TROPICAL MEDICINE	2018-10-09	ERR2707068	ERX2721347	PRJEB27847		sputum			RR-TB																						99.76	1661116	57	tuberculosis	1.97
SAMEA1708386	WGS	PAIRED	ILLUMINA	ERS019998	ERP000436	Africa	MWI		2008	human	Homo sapiens	3	lineage4.3.4.2.1	lineage4.3.4.2.1	L4.3.4.2.1	Mycobacterium tuberculosis	SC	2013-03-20	ERR245741	ERX220275	PRJEB2358		sputum			MDR-TB					R		R					S	R	R							Coll_2018	99.77	1123780	19	tuberculosis	14.828
SAMEA2296973	WGS	PAIRED	ILLUMINA	ERS389360	ERP004535	Europe	GBR	Oxfordshire					lineage3	lineage3	L3	Mycobacterium tuberculosis	UNIVERISTY OF OXFORD	2014-03-05	ERR400402	ERX366763	PRJEB5162					Sensitive																						99.58	1215978	28	tuberculosis	4.093
SAMEA114236114	WGS	PAIRED	ILLUMINA	ERS16221389	ERP125309	Europe	MDA		2017				lineage2.2.1	lineage2.2.1		Mycobacterium tuberculosis	FZB	2023-09-03	ERR11798573	ERX11197040	PRJEB41518					MDR-TB																						99.46	1630530	54	tuberculosis	1.882
SAMEA112799589	WGS	PAIRED	ILLUMINA	ERS14807135	ERP010814								lineage2.2.1	lineage2.2.1		Mycobacterium tuberculosis	FZB	2023-07-20	ERR11049435	ERX10496225	PRJEB9680					Sensitive																						99.54	1714907	58	tuberculosis	1.377
SAMEA7545739	WGS	PAIRED	ILLUMINA	ERS5302395	ERP124939	South America	PER		2019				lineage4.1.2.1	lineage4.1.2.1		Mycobacterium tuberculosis	UNIVERSIDAD PERUANA CAYETANO HEREDIA	2021-11-10	ERR4812235	ERX4682225	PRJEB41199					Sensitive	S				S	S	S	S	S				S		S	S	S	S	S	S	['CRyPTIC_reuse_table','Walker_2022']	99.58	1793973	62	tuberculosis	1.563
SAMN03647369	WGS	PAIRED	ILLUMINA	SRS991661	SRP061066	Europe	GBR						lineage1.1.3.2	lineage1.1.3.2	L1.1.3.2	Mycobacterium tuberculosis	UNIVERSITY OF OXFORD	2015-07-22	SRR2100196	SRX1094890	PRJNA282721					HR-TB					S		R						S								CRyPTIC_WHO2021_PMC7612554	99.09	1859021	41	tuberculosis	0.844
SAMEA7527545	WGS	PAIRED	ILLUMINA	ERS5284016	ERP124850	Asia	IND	Mumbai					lineage2.2.1	lineage2.2.1		Mycobacterium tuberculosis	FOUNDATION FOR MEDICAL RESEARCH INDIA	2021-11-10	ERR4798959	ERX4668376	PRJEB41116					Pre-XDR-TB	S	S				R		S	R							S		R	S		Walker_2022	99.49	1709744	57	tuberculosis	0.959
SAMEA1119882	WGS	PAIRED	ILLUMINA	ERS2399291	ERP107961	Europe	GBR	England					lineage1.1.3.3	lineage1.1.3.3	L1.1.3.3	Mycobacterium tuberculosis	PHE	2022-07-22	ERR2514701	ERX2533911	PRJEB25991					Sensitive					S		S					S	S								Walker_2022	99.27	1871593	63	tuberculosis	1.014
SAMEA7541416	WGS	PAIRED	ILLUMINA	ERS5297869	ERP124931	Africa	ZAF						lineage2.2.1.1	lineage2.2.1.1		Mycobacterium tuberculosis	CTB/NICD	2021-11-11	ERR4808879	ERX4678419	PRJEB41191					Sensitive	S				S	S	S	S	S				S		S	S		S	S	S	['CRyPTIC_reuse_table','Walker_2022']	99.56	1578842	54	tuberculosis	1.652
SAMN14694505	WGS	PAIRED	ILLUMINA	SRS6534570	SRP258452	North America	MEX		2013	mouse	Mus musculus	3	lineage2.2.1.1	lineage2.2.1.1	L2.2.1	Mycobacterium tuberculosis	INSTITUTO NACIONAL DE CIENCIAS MEDICAS Y NUTRICION SALVADOR ZUBIRAN	2020-04-25	SRR11608039	SRX8174385	PRJNA628024		lung			HR-TB																						99.45	1612647	56	tuberculosis	0.966
SAMEA7156920	WGS	PAIRED	['ILLUMINA','ILLUMINA']	ERS4917382		Asia	GEO						lineage2.2.1	lineage2.2.1		Mycobacterium tuberculosis			['ERR5864753','ERR5864752']	['ERX5510548','ERX5510547']	PRJEB39561					Pre-XDR-TB																						99.48	3627752	80	tuberculosis	1.458
SAMN02586037	WGS	PAIRED	['ILLUMINA','ILLUMINA','ILLUMINA','ILLUMINA']	SRS559943		Africa	ZAF	King Dinuzulu Hospital		human	Homo sapiens	3	lineage4.4.1.1	lineage4.4.1.1	L4.4.1.1	Mycobacterium tuberculosis			['SRR1173321','SRR1173499','SRR1196486','SRR1184384']	['SRX473746','SRX481819','SRX493327']	PRJNA235547		sputum			MDR-TB																						99.57	4957043	112	tuberculosis	0.807
SAMN08214965	WGS	PAIRED	ILLUMINA	SRS2774570	SRP119652	North America	CAN	British Columbia	2007	human	Homo sapiens	3	lineage4.2.1.1		L4	Mycobacterium tuberculosis	BC CENTRE FOR DISEASE CONTROL PUBLIC HEALTH LABORATORY	2017-12-23	SRR6397465	SRX3490693	PRJNA413593					Sensitive					S		S						S	S							CRyPTIC_WHO2021_PMC7612554	99.51	1820698	52	tuberculosis	0.694
SAMN40030592	WGS	PAIRED	ILLUMINA	SRS20526699	SRP226525	Asia	IND	Madhya Pradesh - Bhairopur	2022	human	Homo sapiens	3	lineage3	lineage3		Mycobacterium tuberculosis	CHRISTIAN MEDICAL COLLAGE, VELLORE	2024-02-22	SRR28045182	SRX23696515	PRJNA575883					MDR-TB																						92.19	1575737	40	tuberculosis	0.467
SAMEA112804342	WGS	PAIRED	ILLUMINA	ERS14811888	ERP010814								lineage2.2.1	lineage2.2.1		Mycobacterium tuberculosis	FZB	2023-07-20	ERR11044662	ERX10491453	PRJEB9680					Pre-XDR-TB																						99.51	1684044	57	tuberculosis	1.778
SAMEA1556733	WGS	PAIRED	ILLUMINA	ERS142211	ERP001072	Africa	MWI	Karonga	2006	human	Homo sapiens	3	lineage3.1.1	lineage3.1.1	L3.1.1	Mycobacterium tuberculosis	SC	2012-10-23	ERR181692	ERX157802	PRJEB2794		sputum			HR-TB					S		R					S	S	S							Coll_2018	99.44	1786323	40	tuberculosis	0.692
SAMEA3420874	WGS	PAIRED	ILLUMINA	ERS2401435	ERP107972	Europe	GBR	England					lineage4.6.2.2	lineage4.6.2.2	L4.6.2.2	Mycobacterium tuberculosis	PHE	2021-10-23	ERR2516758	ERX2535973	PRJEB26001					MDR-TB	S	S			S		R	S	S				R					S			Walker_2022	99.88	1851233	65	tuberculosis	2.574
SAMEA9976413	WGS	PAIRED	ILLUMINA	ERS7654692	ERP123401	South America	PER	Lima	2009	human	Homo sapiens	3	lineage4.1.2.1	lineage4.1.2.1		Mycobacterium tuberculosis	IMPERIAL COLLEGE LONDON	2021-10-15	ERR6865716	ERX6489144	PRJEB39837					Sensitive																						99.59	1753144	60	tuberculosis	0.527
SAMEA104447401	WGS	PAIRED	['ILLUMINA','ILLUMINA']	ERS2065343		Europe	DNK			human	Homo sapiens	3	lineage4.8	lineage4.8		Mycobacterium tuberculosis			['ERR2229799','ERR2229798']	['ERX2283137','ERX2283138']	PRJEB20214		sputum			Sensitive																						99.59	1237126	38	tuberculosis	2.43
SAMN07999010	WGS	PAIRED	ILLUMINA	SRS2678009	SRP124760	Asia	CHN	Shanghai,Songjiang	2012	human	Homo sapiens	3	lineage2.2.1	lineage2.2.1	L2.2.1	Mycobacterium tuberculosis	FUDAN UNIVERSITY	2017-11-10	SRR6280232	SRX3382483	PRJNA417753		sputum			Sensitive																						98.9	1840723	58	tuberculosis	0.889
SAMEA5189823	WGS	PAIRED	ILLUMINA	ERS2997317	ERP021867	Europe	GBR						La1.8.1	La1.8.1	La1	Mycobacterium bovis	WELLCOME SANGER INSTITUTE	2020-06-04	ERR4188384	ERX4150153	PRJEB19799					Other																						99.46	949466	32	tuberculosis	2.737
SAMEA11961612	WGS	PAIRED	ILLUMINA	ERS9608697	ERP111748	Europe	PRT		2014				lineage4.3.4.1	lineage4.3.4.1		Mycobacterium tuberculosis	NATIONAL INSTITUTE OF HEALTH DR. RICARDO JORGE	2022-07-18	ERR7764328	ERX7332404	PRJEB29446					HR-TB																						99.67	1571710	52	tuberculosis	4.088
SAMEA7551374	WGS	PAIRED	ILLUMINA	ERS5308023	ERP124941	Europe	GBR						lineage4.9	lineage4.9		Mycobacterium tuberculosis	PUBLIC HEALTH ENGLAND	2021-11-10	ERR4818011	ERX4687853	PRJEB41201					Sensitive																						99.92	2036068	45	tuberculosis	1.468
SAMEA112800899	WGS	PAIRED	ILLUMINA	ERS14808445	ERP010814								lineage4.3.2	lineage4.3.2		Mycobacterium tuberculosis	FZB	2023-07-20	ERR11050902	ERX10497693	PRJEB9680					Sensitive																						99.61	1431704	48	tuberculosis	2.174
SAMN32042326	WGS	PAIRED	ILLUMINA	SRS15963404	SRP411368	South America	ECU	Guayaquil	2020	human	Homo sapiens	3	lineage4.3.2	lineage4.3.2		Mycobacterium tuberculosis	UNIVERSIDAD ESPIRITU SANTO	2022-12-05	SRR22528564	SRX18492679	PRJNA827129		sputum			Sensitive																						99.57	1888792	64	tuberculosis	1.698
SAMN40031943	WGS	PAIRED	ILLUMINA	SRS20527653	SRP226525	Asia	IND	Madhya Pradesh - Bhairopur	2022	human	Homo sapiens	3	lineage2.2.1.2	lineage2.2.1.2		Mycobacterium tuberculosis	CHRISTIAN MEDICAL COLLAGE, VELLORE	2024-02-22	SRR28046134	SRX23697727	PRJNA575883					MDR-TB																						99.37	1849363	55	tuberculosis	0.924
SAMEA1119903	WGS	PAIRED	ILLUMINA	ERS2399312	ERP107961	Europe	GBR	England					lineage3	lineage3	L3	Mycobacterium tuberculosis	PHE	2022-07-13	ERR2514722	ERX2533932	PRJEB25991					Sensitive					S		S					S	S								Walker_2022	99.33	1542968	45	tuberculosis	3.336
SAMN06627600	WGS	PAIRED	ILLUMINA	SRS2112242	SRP102621	South America	URY	Flores	2015	domestic cattle	Bos taurus	3	La1.8.1	La1.8.1	La1	Mycobacterium bovis	INSTITUT PASTEUR DE MONTEVIDEO	2017-04-10	SRR5431720	SRX2721733	PRJNA287158		lymph node			Other																						88.45	1161407	19	tuberculosis	8.104
SAMEA5938965	WGS	PAIRED	ILLUMINA	ERS3727435	ERP115489	Africa	MOZ		2014	human	Homo sapiens	3	lineage4.3.4.2.1	lineage4.3.4.2.1	L4	Mycobacterium tuberculosis	UNIVERSITY OF S*O PAULO	2019-09-09	ERR3509849	ERX3529927	PRJEB32773		sputum			HR-TB																						99.79	1745267	60	tuberculosis	1.727
SAMN08708799	WGS	PAIRED	ILLUMINA	SRS3041591	SRP128089					human	Homo sapiens	3	lineage4.3.3	lineage4.3.3		Mycobacterium tuberculosis	SAN RAFFAELE	2018-03-14	SRR6832655	SRX3788922	PRJNA428596					MDR-TB																						99.6	1698781	36	tuberculosis	2.737
SAMEA2267030	WGS	PAIRED	ILLUMINA	ERS374499	ERP001072	Africa	MWI	Karonga					lineage4.3.4.2.1	lineage4.3.4.2.1	L4	Mycobacterium tuberculosis	SC	2014-05-11	ERR473325	ERX439156	PRJEB2794					Sensitive																						99.7	2479817	58	tuberculosis	1.951
SAMN41154614	WGS	PAIRED	ILLUMINA	SRS21182558	SRP399923	Oceania	AUS	Victoria	2022	human	Homo sapiens	3	lineage2.2.1	lineage2.2.1		Mycobacterium tuberculosis	MDUPHL	2024-05-01	SRR28868491	SRX24427986	PRJNA857537					Sensitive																						99.67	1400299	45	tuberculosis	3.469
SAMEA1117585	WGS	PAIRED	ILLUMINA	ERS2396994	ERP107961	Europe	GBR	England					lineage3.1.2.1	lineage3.1.2.1	L3.1.2.1	Mycobacterium tuberculosis	PHE	2021-10-23	ERR2512404	ERX2531614	PRJEB25991					Sensitive					S		S					S	S								Walker_2022	99.63	1866511	64	tuberculosis	0.495
SAMN03225373	WGS	PAIRED	ILLUMINA	SRS804369	SRP051584	Europe	GBR	Oxford	2013	human	Homo sapiens	3	lineage4.1.2.1	lineage4.1.2.1		Mycobacterium tuberculosis complex sp.	UNIVERSITY OF OXFORD	2015-02-10	SRR1735694	SRX824760	PRJNA268101		As reported: tissue left axilla			Sensitive																						99.53	1513998	51	tuberculosis	2.842
SAMEA5974932	WGS	PAIRED	ILLUMINA	ERS3777769	ERP117507	Asia	CHN		2018	human	Homo sapiens	3	lineage2.2.1	lineage2.2.1	L2	Mycobacterium tuberculosis	FUDAN UNIVERSITY	2020-06-13	ERR3559184	ERX3558935	PRJEB34582		sputum			Sensitive																						99.51	1738680	60	tuberculosis	3.623
SAMN15773083	WGS	PAIRED	ILLUMINA	SRS7173026	SRP276868	Asia	CHN	Tibet	2010	human	Homo sapiens	3	lineage2.2.2	lineage2.2.2		Mycobacterium tuberculosis	FUDAN UNIVERSITY	2020-08-10	SRR12420826	SRX8916453	PRJNA656167		sputum			Sensitive																						98.24	1335271	32	tuberculosis	2.539
SAMEA1904665	WGS	PAIRED	ILLUMINA	ERS213929	ERP000276								lineage4.1.2.1	lineage4.1.2.1		Mycobacterium tuberculosis	SC	2013-06-25	ERR294194	ERX267527	PRJEB2221					Sensitive																						99.43	1773612	40	tuberculosis	1.347
SAMN36849616	WGS	PAIRED	ILLUMINA	SRS18516503	SRP453313	Asia	CHN	Shandong	2016	human	Homo sapiens	3	lineage4.5	lineage4.5	L4	Mycobacterium tuberculosis	SHANDONG PROVINCIAL HOSPITAL	2023-08-05	SRR25534242	SRX21263426	PRJNA1002108		As reported: phlegm		H37Rv	Sensitive																						99.17	1807017	60	tuberculosis	2.41
SAMEA3443788	WGS	PAIRED	ILLUMINA	ERS2401751	ERP107972	Europe	GBR	England					lineage3	lineage3	L3	Mycobacterium tuberculosis	PHE	2021-10-23	ERR2517074	ERX2536289	PRJEB26001					Pre-XDR-TB	S	S			S		R	S	R				R					R			Walker_2022	91.77	1645890	57	tuberculosis	1.89
SAMN07603339	WGS	PAIRED	ILLUMINA	SRS2554578	SRP116757	Oceania	AUS	Torres Strait Protected Zone	2012	human	Homo sapiens	3	lineage4.4.1.1	lineage4.4.1.1	L4.4.1.1	Mycobacterium tuberculosis	THE UNIVERSITY OF QUEENSLAND	2017-09-29	SRR6117335	SRX3230062	PRJNA401368		sputum			HR-TB																						99.49	1664817	54	tuberculosis	0.852
SAMN36974187	WGS	PAIRED	ILLUMINA	SRS18600092	SRP454875					human	Homo sapiens	3	lineage4.5	lineage4.5		Mycobacterium tuberculosis	CHINESE CENTER FOR DISEASE CONTROL AND PREVENTION	2023-08-14	SRR25628553	SRX21355478	PRJNA1005189					MDR-TB																						99.44	1815392	61	tuberculosis	0.172
SAMEA10242746	WGS	PAIRED	ILLUMINA	ERS7899072	ERP132154	South America	PER	Lima	2003	human	Homo sapiens	3	lineage4.3.3	lineage4.3.3		Mycobacterium tuberculosis	IMPERIAL COLLEGE LONDON	2021-11-17	ERR6879029	ERX6502456	PRJEB47846					MDR-TB																						99.56	1559898	36	tuberculosis	2.472
SAMEA2533415	WGS	PAIRED	ILLUMINA	ERS456817	ERP010814	Europe	DEU						lineage3.1.2	lineage3.1.2	L3.1.2	Mycobacterium tuberculosis	FZB	2015-06-25	ERR550714	ERX509783	PRJEB9680					Sensitive					S		S					S	S	S							CRyPTIC_WHO2021_PMC7612554	99.48	1597856	36	tuberculosis	3.035
SAMN40566351	WGS	PAIRED	ILLUMINA	SRS20809219	SRP338930	North America	USA	New York state	2018	human	Homo sapiens	3	lineage4.3.4.1	lineage4.3.4.1		Mycobacterium tuberculosis	WADSWORTH CENTER	2024-03-21	SRR28409527	SRX24014091	PRJNA766641		sputum			Other																						99.72	966929	54	tuberculosis	4.014
SAMN21616988	WGS	PAIRED	ILLUMINA	SRS10317272	SRP338617	North America	CAN	Ontario	2019	human	Homo sapiens	3	lineage1.1.2	lineage1.1.2		Mycobacterium tuberculosis	PUBLIC HEALTH ONTARIO	2021-09-24	SRR16058454	SRX12344891	PRJNA766079					Sensitive					S		S					S	S								CRyPTIC_WHO2021_PMC7612554	99.41	1345014	88	tuberculosis	2.199
SAMEA1485415	WGS	PAIRED	ILLUMINA	ERS107865	ERP001072	Africa	MWI	Karonga	2003	human	Homo sapiens	3	lineage3	lineage3	L3	Mycobacterium tuberculosis	SC	2014-10-19	ERR161053	ERX136903	PRJEB2794		sputum			Other							S						S								Coll_2018	99.51	1666956	38	tuberculosis	0.417
SAMEA11006579	WGS	PAIRED	ILLUMINA	ERS8656359	ERP131966	Europe	GBR		2018	human	Homo sapiens	3	lineage4.1.2.1	lineage4.1.2.1		Mycobacterium tuberculosis	ST GEORGE'S, UNIVERSITY OF LONDON	2022-07-28	ERR7361916	ERX6929416	PRJEB47671					Sensitive																						99.5	1882394	42	tuberculosis	1.988
SAMEA104027391	WGS	PAIRED	ILLUMINA	ERS1691284	ERP022352	Europe	DNK		2011	human	Homo sapiens	3	lineage4.8	lineage4.8	L4.8	Mycobacterium tuberculosis	STATENS SERUM INSTITUT	2017-05-31	ERR1950066	ERX2015855	PRJEB20214		sputum			Sensitive																						99.43	1268820	38	tuberculosis	2.302
SAMN03018377	WGS	PAIRED	ILLUMINA	SRS699685	SRP046976	North America	CAN	Ontario	2009	human	Homo sapiens	3	lineage4.4.2	lineage4.4.2		Mycobacterium tuberculosis	PUBLIC HEALTH ONTARIO	2014-09-12	SRR1573697	SRX699688	PRJNA259657		sputum			Sensitive					S		S					S	S								CRyPTIC_WHO2021_PMC7612554	99.56	1559299	53	tuberculosis	2.722
SAMEA5189305	WGS	PAIRED	ILLUMINA	ERS2996800	ERP021867	Europe	GBR						La1.8.1	La1.8.1	La1	Mycobacterium bovis	WELLCOME SANGER INSTITUTE	2020-06-04	ERR4187694	ERX4149463	PRJEB19799					Other																						99.43	1145782	35	tuberculosis	2.478
SAMN40566554	WGS	PAIRED	ILLUMINA	SRS20808970	SRP338930	North America	USA	New York state	2021	human	Homo sapiens	3	lineage4.1.2.1	lineage4.1.2.1		Mycobacterium tuberculosis	WADSWORTH CENTER	2024-03-21	SRR28409332	SRX24013840	PRJNA766641		sputum			Sensitive																						99.55	1475934	77	tuberculosis	2.433
SAMN19688605	WGS	PAIRED	ILLUMINA	SRS9198546	SRP323639	Europe	MDA		2018	human	Homo sapiens	3	lineage2.2.1	lineage2.2.1		Mycobacterium tuberculosis	SIMON FRASER UNIVERSITY	2021-06-13	SRR14801955	SRX11135156	PRJNA736718					MDR-TB																						99.54	1702468	57	tuberculosis	1.083
SAMEA104302773	WGS	PAIRED	ILLUMINA	ERS1927751	ERP104037			Sudan/Horn of Africa					lineage4.6.5	lineage4.6.5	L4	Mycobacterium tuberculosis	FZB	2017-12-13	ERR2120286	ERX2177194	PRJEB22358					MDR-TB																						99.46	832505	46	tuberculosis	3.392
SAMN06251270	WGS	PAIRED	ILLUMINA	SRS2185326	SRP077478	Africa	TZA		2013	human	Homo sapiens	3	lineage3.1.1	lineage3.1.1	L3.1.1	Mycobacterium tuberculosis	BI	2017-05-12	SRR5535912	SRX2805502	PRJNA300846		sputum			MDR-TB																						93.81	1060016	22	tuberculosis	4.873
SAMEA7617457	WGS	PAIRED	ILLUMINA	ERS5375744	ERP125309								lineage2.2.1	lineage2.2.1		Mycobacterium tuberculosis complex sp.	FZB	2021-01-25	ERR4872343	ERX4741556	PRJEB41518					Pre-XDR-TB																						99.52	1648621	55	tuberculosis	1.682
SAMN41390167	WGS	PAIRED	ILLUMINA	SRS21288755	SRP507535	Asia	VNM		2013	human	Homo sapiens	3	lineage2.2.1	lineage2.2.1		Mycobacterium tuberculosis	FIND, THE FOUNDATION FOR INNOVATIVE NEW DIAGNOSTICS	2024-05-14	SRR29017491	SRX24544231	PRJNA1109295					Other																						99.5	1469374	48	tuberculosis	1.018
SAMEA11225761	WGS	PAIRED	ILLUMINA	ERS8875236	ERP005779								lineage1.2.1.2.1	lineage1.2.1.2.1		Mycobacterium tuberculosis complex sp.	FZB	2022-07-20	ERR7902733	ERX7470878	PRJEB6273					Sensitive																						99.36	1587713	53	tuberculosis	1.436
SAMEA1403648	WGS	PAIRED	ILLUMINA	ERS096361	ERP000192	Europe	RUS	Samara	2009	human	Homo sapiens	3	lineage2.2.1	lineage2.2.1	L2.2.1	Mycobacterium tuberculosis	SC	2014-10-16	ERR137231	ERX113249	PRJEB2138					Pre-XDR-TB	S	S			R		R		R				R	R				R			CRyPTIC_WHO2021_PMC7612554	99.56	1853788	42	tuberculosis	0.856
SAMEA1569323	WGS	PAIRED	ILLUMINA	ERS142436	ERP001072	Africa	MWI	Karonga	1998	human	Homo sapiens	3	lineage4.3.4.2.1	lineage4.3.4.2.1	L4.3.4.2.1	Mycobacterium tuberculosis	SC	2012-12-09	ERR190371	ERX165061	PRJEB2794		sputum			Sensitive					S		S					S	S	S							Coll_2018	99.77	1836638	42	tuberculosis	1.307
SAMEA4706802	WGS	PAIRED	ILLUMINA	ERS2526963	ERP021867	Europe	GBR						La1.8.1	La1.8.1	La1	Mycobacterium bovis	WELLCOME SANGER INSTITUTE	2019-07-18	ERR3439533	ERX3461553	PRJEB19799					Other																						99.37	1343815	44	tuberculosis	2.264
SAMEA1876319	WGS	PAIRED	['ILLUMINA','ILLUMINA']	ERS202741									lineage3.1.1	lineage3.1.1		Mycobacterium tuberculosis			['ERR403352','ERR266546']	['ERX241042','ERX369713']	PRJEB2221					Sensitive																						99.45	3582904	81	tuberculosis	0.423
SAMEA4798774	WGS	PAIRED	ILLUMINA	ERS2618694	ERP109980	Africa	COD	Kinshasa	2007	human	Homo sapiens	3	lineage4.3.4.2	lineage4.3.4.2	L4.3.4.2	Mycobacterium tuberculosis	INSTITUTE OF TROPICAL MEDICINE	2018-10-09	ERR2707059	ERX2721338	PRJEB27847		sputum			MDR-TB																						99.79	1691262	59	tuberculosis	2.698
SAMEA112249990	WGS	PAIRED	ILLUMINA	ERS14360853	ERP010814								lineage6.3.3	lineage6.3.3		Mycobacterium tuberculosis	FZB	2022-12-27	ERR10680013	ERX10147841	PRJEB9680					MDR-TB																						99.38	1747983	59	tuberculosis	1.688
SAMEA8987192	WGS	PAIRED	ILLUMINA	ERS6669894	ERP130602	Europe	FRA		2014	European badger	Meles meles	3	La1.2	La1.2	La1	Mycobacterium bovis	ANSES	2022-09-22	ERR6338301	ERX5969978	PRJEB46417					Other																						99.32	1261713	69	tuberculosis	3.019
SAMN41154849	WGS	PAIRED	ILLUMINA	SRS21182692	SRP399923	Oceania	AUS	Victoria	2023	human	Homo sapiens	3	lineage4.5	lineage4.5		Mycobacterium tuberculosis	MDUPHL	2024-05-01	SRR28868358	SRX24428119	PRJNA857537					RR-TB																						99.53	1213527	42	tuberculosis	3.862
SAMEA104027342	WGS	PAIRED	ILLUMINA	ERS1691235	ERP022352	Europe	DNK		2001	human	Homo sapiens	3	lineage4.8	lineage4.8	L4.8	Mycobacterium tuberculosis	STATENS SERUM INSTITUT	2017-05-31	ERR1950007	ERX2015796	PRJEB20214		sputum			Sensitive																						99.5	1266997	39	tuberculosis	2.277
SAMN20525206	WGS	PAIRED	ILLUMINA	SRS9703421	SRP330727	Asia	CHN	Zheijiang	2013	human	Homo sapiens	3	lineage2.2.1	lineage2.2.1		Mycobacterium tuberculosis	SCHOOL OF PUBLIC HEALTH, FUDAN UNIVERSITY	2021-08-08	SRR15368901	SRX11671313	PRJNA751240		sputum			Sensitive																						99.47	1864633	63	tuberculosis	1.015
SAMEA7549220	WGS	PAIRED	ILLUMINA	ERS5305871	ERP124941	Europe	GBR						lineage4.2.2	lineage4.2.2		Mycobacterium tuberculosis	PUBLIC HEALTH ENGLAND	2021-11-10	ERR4815859	ERX4685701	PRJEB41201					Sensitive					S		S					S	S								Walker_2022	99.45	1566727	52	tuberculosis	3.192
SAMEA113537906	WGS	PAIRED	ILLUMINA	ERS15534327	ERP147571	Africa	BWA						lineage4.8.1	lineage4.8.1		Mycobacterium tuberculosis	FZB	2023-09-17	ERR11465788	ERX10871945	PRJEB62480					Sensitive																						98.9	1641751	45	tuberculosis	0.629
SAMN08215057	WGS	PAIRED	ILLUMINA	SRS2774766	SRP119652	North America	CAN	British Columbia	2008	human	Homo sapiens	3	lineage4.2.1.1		L4	Mycobacterium tuberculosis	BC CENTRE FOR DISEASE CONTROL PUBLIC HEALTH LABORATORY	2017-12-25	SRR6397773	SRX3490885	PRJNA413593					Sensitive					S		S						S	S							CRyPTIC_WHO2021_PMC7612554	99.15	1811009	47	tuberculosis	0.711
SAMN21983505	WGS	PAIRED	ILLUMINA	SRS10407682	SRP339714					human	Homo sapiens	3	lineage2.2.1	lineage2.2.1		Mycobacterium tuberculosis	TGEN NORTH	2021-10-01	SRR16156828	SRX12441530	PRJNA767684					Pre-XDR-TB																						99.54	1756149	59	tuberculosis	1.749
SAMEA104027375	WGS	PAIRED	ILLUMINA	ERS1691268	ERP022352	Europe	DNK		1992	human	Homo sapiens	3	lineage4.8	lineage4.8	L4.8	Mycobacterium tuberculosis	STATENS SERUM INSTITUT	2017-05-31	ERR1950046	ERX2015835	PRJEB20214		sputum			Sensitive																						99.37	1367415	40	tuberculosis	1.79
SAMEA3139841	WGS	PAIRED	ILLUMINA	ERS611805	ERP008770	Asia	PAK						lineage4.9	lineage4.9	L4.9	Mycobacterium tuberculosis	THE AGA KHAN UNIVERSITY	2015-01-29	ERR688030	ERX633031	PRJEB7798					Pre-XDR-TB																						99.47	1465212	34	tuberculosis	2.436
SAMEA7524941	WGS	PAIRED	ILLUMINA	ERS5281416	ERP124850	Asia	IND	Mumbai					lineage3.1.2.1	lineage3.1.2.1		Mycobacterium tuberculosis	FOUNDATION FOR MEDICAL RESEARCH INDIA	2021-11-11	ERR4796485	ERX4665899	PRJEB41116					Sensitive	S	S			S	S	S	S	S				S		S	S	S	S	S	S	['Walker_2022','CRyPTIC_reuse_table']	99.6	1714700	56	tuberculosis	0.4
SAMN32819250	WGS	PAIRED	ILLUMINA	SRS16523894	SRP418517	Europe	GBR		2010	bovine	Bos taurus	2	La1.8.1	La1.8.1	La1	Mycobacterium bovis	AGRIFOOD AND BIOSCIENCES INSTITUTE	2023-01-20	SRR23174063	SRX19124620	PRJNA925930					Other																						99.34	1859668	43	tuberculosis	3.123
SAMN32819137	WGS	PAIRED	ILLUMINA	SRS16524121	SRP418517	Europe	GBR		1993	bovine	Bos taurus	2	La1.8.1	La1.8.1	La1	Mycobacterium bovis	AGRIFOOD AND BIOSCIENCES INSTITUTE	2023-01-20	SRR23174439	SRX19124847	PRJNA925930					Other																						99.45	2839195	66	tuberculosis	2.779
SAMEA2683131	WGS	PAIRED	ILLUMINA	ERS519192	ERP004677	South America	PER		2012	human	Homo sapiens	3	lineage4.3.3	lineage4.3.3	L4.3.3	Mycobacterium tuberculosis	SC	2016-01-19	ERR751629	ERX695311	PRJEB5280					MDR-TB																						99.76	1576676	36	tuberculosis	1.612
SAMN19694199	WGS	PAIRED	ILLUMINA	SRS9202771	SRP323639	Europe	MDA		2018	human	Homo sapiens	3	lineage4.2.1	lineage4.2.1		Mycobacterium tuberculosis	SIMON FRASER UNIVERSITY	2021-06-14	SRR14807588	SRX11140236	PRJNA736718					MDR-TB																						99.49	1821008	63	tuberculosis	0.402
SAMEA9070687	WGS	PAIRED	ILLUMINA	ERS6798993	ERP129488	Africa	ZAF						lineage2.2.1	lineage2.2.1		Mycobacterium tuberculosis	Swiss-TPH	2021-10-13	ERR6362239	ERX5627894	PRJEB45389					MDR-TB	S																	S			CRyPTIC_WHO2021_PMC7612554	99.55	674024	23	tuberculosis	4.096
SAMN20927534	WGS	PAIRED	ILLUMINA	SRS11756370	SRP356518	Asia	KHM		2017	human	Homo sapiens	3	lineage1.1.1	lineage1.1.1		Mycobacterium tuberculosis	NATIONAL UNIVERSITY OF SINGAPORE	2022-01-24	SRR17729371	SRX13892150	PRJNA756844		sputum			Sensitive																						99.4	1765841	61	tuberculosis	1.43
SAMN31031668	WGS	PAIRED	ILLUMINA	SRS15258222	SRP399923	Oceania	AUS	Victoria	2020	human	Homo sapiens	3	lineage2.2.1	lineage2.2.1		Mycobacterium tuberculosis	MDUPHL	2022-09-28	SRR21732820	SRX17728764	PRJNA857537					Sensitive																						99.63	1566508	54	tuberculosis	2.632
SAMN08629250	WGS	PAIRED	ILLUMINA	SRS3011996	SRP128089	Asia	BGD			human	Homo sapiens	3	lineage1.1.3.1	lineage1.1.3.1	L1.1.3	Mycobacterium tuberculosis	SAN RAFFAELE	2018-03-02	SRR6797396	SRX3756301	PRJNA428596					HR-TB					S		R	S	S				S	S				S			CRyPTIC_WHO2021_PMC7612554	99.21	1362004	29	tuberculosis	5.325
SAMN31030107	WGS	PAIRED	ILLUMINA	SRS15257443	SRP399923	Oceania	AUS	Victoria	2018	human	Homo sapiens	3	lineage2.2.1	lineage2.2.1		Mycobacterium tuberculosis	MDUPHL	2022-09-27	SRR21732189	SRX17727979	PRJNA857537					Sensitive																						99.62	1683155	58	tuberculosis	2.526
SAMEA104362275	WGS	PAIRED	ILLUMINA	ERS1987253	ERP104985	South America	PER		2015				lineage4.1.2.1	lineage4.1.2.1	L4	Mycobacterium tuberculosis	UNIVERSIDAD PERUANA CAYETANO HEREDIA, PERU	2021-10-17	ERR2184434	ERX2240601	PRJEB23245					Sensitive	S				S	S	S	S	S				S		S	S	S	S	S	S	['Walker_2022','CRyPTIC_reuse_table']	99.61	1659405	57	tuberculosis	1.382
SAMN33756146	WGS	PAIRED	ILLUMINA	SRS17044475	SRP427259	Asia	GEO	Tbilisi	2020	human	Homo sapiens	3	lineage4.8	lineage4.8		Mycobacterium tuberculosis	NIH / NIAID	2023-03-17	SRR23861977	SRX19674222	PRJNA944654		sputum			Sensitive																						99.63	1904433	63	tuberculosis	1.021
SAMEA3254372	WGS	PAIRED	ILLUMINA	ERS2400401	ERP107968	Africa	ZAF						lineage1.2.2.2	lineage1.2.2.2	L1.3.2	Mycobacterium tuberculosis	CTB/NICD	2021-10-23	ERR2515802	ERX2535010	PRJEB25997					Pre-XDR-TB	S	S			R			R					R					R			Walker_2022	99.46	898606	54	tuberculosis	3.228
SAMN19694175	WGS	PAIRED	ILLUMINA	SRS9202744	SRP323639	Europe	MDA		2018	human	Homo sapiens	3	lineage2.2.1	lineage2.2.1		Mycobacterium tuberculosis	SIMON FRASER UNIVERSITY	2021-06-14	SRR14807614	SRX11140210	PRJNA736718					Sensitive																						99.58	1652382	57	tuberculosis	0.967
SAMEA4798943	WGS	PAIRED	ILLUMINA	ERS2618862	ERP109980	Africa	COD	Kinshasa	2010	human	Homo sapiens	3	lineage4.3.4.1	lineage4.3.4.1	L4.3.4.1	Mycobacterium tuberculosis	INSTITUTE OF TROPICAL MEDICINE	2018-10-09	ERR2707227	ERX2721506	PRJEB27847		sputum			MDR-TB																						99.7	1587146	55	tuberculosis	2.927
SAMEA4744403	WGS	PAIRED	ILLUMINA	ERS2564514	ERP109440	South America	BRA		2010	human	Homo sapiens	3	lineage4.1.2.1	lineage4.1.2.1	L4	Mycobacterium tuberculosis	NORWEGIAN INSTITUTE OF PUBLIC HEALTH	2018-07-12	ERR2653217	ERX2669671	PRJEB27366					MDR-TB																						99.52	1787308	62	tuberculosis	2.535
SAMN12551449	WGS	PAIRED	ILLUMINA	SRS5322401	SRP219763	Asia	CHN	Shenzhen	2015	human	Homo sapiens	3	lineage2.2.1	lineage2.2.1	L2	Mycobacterium tuberculosis	FUDAN UNIVERSITY	2019-08-30	SRR10040431	SRX6775314	PRJNA559678		sputum			MDR-TB																						99.54	1720271	59	tuberculosis	1.002
SAMN41154903	WGS	PAIRED	ILLUMINA	SRS21182750	SRP399923	Oceania	AUS	Victoria	2023	human	Homo sapiens	3	lineage1.1.1.1	lineage1.1.1.1		Mycobacterium tuberculosis	MDUPHL	2024-05-01	SRR28868872	SRX24428179	PRJNA857537					Sensitive																						99.3	1613808	56	tuberculosis	3.449
SAMN37848469	WGS	PAIRED	ILLUMINA	SRS19170121	SRP466602	Asia	VNM	Ho Chi Minh City		human	Homo sapiens	3	lineage2.2.1	lineage2.2.1		Mycobacterium tuberculosis	UNIVERSITY OF MELBOURNE/ THE PETER DOHERTY INSTITUTE FOR INFECTION AND IMMUNITY	2023-10-16	SRR26399357	SRX22105040	PRJNA1028637		sputum			Other																						99.58	1643291	56	tuberculosis	0.92
SAMN07660108	WGS	PAIRED	ILLUMINA	SRS2521514	SRP117784	Europe	GBR	Oxford	2016	human	Homo sapiens	3	lineage3	lineage3	L3	Mycobacterium tuberculosis	MODMEDMICOXFORD	2017-10-27	SRR6046405	SRX3193501	PRJNA401515					Sensitive					S		S					S	S								CRyPTIC_WHO2021_PMC7612554	99.46	1427731	47	tuberculosis	2.988
SAMEA113538317	WGS	PAIRED	ILLUMINA	ERS15534738	ERP147571	Africa	BWA						lineage4.3.4.2.1	lineage4.3.4.2.1		Mycobacterium tuberculosis	FZB	2023-09-17	ERR11466256	ERX10872413	PRJEB62480					Sensitive																						99.56	1681482	53	tuberculosis	1.576
SAMEA3449451	WGS	PAIRED	ILLUMINA	ERS2402152	ERP107973	Europe	NLD						lineage4.1.2.1	lineage4.1.2.1	L4.1.2.1	Mycobacterium tuberculosis	RIVM	2021-10-23	ERR2517474	ERX2536690	PRJEB26002					Sensitive					S		S					S	S	S							Walker_2022	99.5	1827736	51	tuberculosis	1.54
SAMEA4846529	WGS	PAIRED	ILLUMINA	ERS2666384	ERP021867	Europe	GBR						La1.8.1	La1.8.1	La1	Mycobacterium bovis	WELLCOME SANGER INSTITUTE	2019-08-07	ERR3468490	ERX3490153	PRJEB19799					Other																						99.3	1704852	55	tuberculosis	2.261
SAMEA5190480	WGS	PAIRED	ILLUMINA	ERS2997973	ERP112923	Africa	TUN		2013				lineage4.3.1	lineage4.3.1	L4.3.1	Mycobacterium tuberculosis	SAN RAFFAELE RESEARCH INSTITUTE	2019-01-04	ERR3014585	ERX3017037	PRJEB30463					Pre-XDR-TB																						99.64	1882249	64	tuberculosis	2.0
SAMEA8719159	WGS	PAIRED	ILLUMINA	ERS6403604	ERP128647	Africa	ZAF						lineage2.2.2	lineage2.2.2		Mycobacterium tuberculosis	CTB/NICD	2022-03-15	ERR8976037	ERX5544263	PRJEB44577					MDR-TB	R				R	I	R	R	S				R		S	S	S	S	S	R	CRyPTIC_reuse_table	99.51	1821644	63	tuberculosis	1.792
SAMN40273762	WGS	PAIRED	ILLUMINA	SRS20670926	SRP493618	Asia	GEO	Tbilisi	2022	human	Homo sapiens	3	lineage4.1.2	lineage4.1.2		Mycobacterium tuberculosis	NIH / NIAID	2024-03-06	SRR28239468	SRX23850853	PRJNA1074779		sputum			HR-TB																						99.49	1592964	53	tuberculosis	0.403
SAMEA1569307	WGS	PAIRED	ILLUMINA	ERS142439	ERP001072	Africa	MWI	Karonga	1999	human	Homo sapiens	3	lineage4.3.4.2.1	lineage4.3.4.2.1	L4.3.4.2.1	Mycobacterium tuberculosis	SC	2012-12-09	ERR190374	ERX165064	PRJEB2794		sputum			Sensitive							S						S								Coll_2018	99.65	1832057	40	tuberculosis	1.371
SAMEA112801470	WGS	PAIRED	ILLUMINA	ERS14809016	ERP010814								lineage4.1.2	lineage4.1.2		Mycobacterium tuberculosis	FZB	2023-07-21	ERR11067666	ERX10514596	PRJEB9680					HR-TB																						99.25	1674268	52	tuberculosis	1.35
SAMN14416887	WGS	PAIRED	ILLUMINA	SRS6580082	SRP259494	Asia	THA		2015	human	Homo sapiens	3	lineage2.1	lineage2.1		Mycobacterium tuberculosis	KHON KAEN UNIVERSITY	2020-05-01	SRR11662669	SRX8223444	PRJNA613706		sputum			MDR-TB																						99.61	1730596	59	tuberculosis	0.891
SAMEA3436993	WGS	PAIRED	ILLUMINA	ERS2401642	ERP107972	Europe	GBR	England					lineage2.2.1.1	lineage2.2.1.1	L2.2.1.1	Mycobacterium tuberculosis	PHE	2021-10-23	ERR2516965	ERX2536180	PRJEB26001					MDR-TB	S	S			S		R	S	S				R					S			Walker_2022	99.61	1885336	65	tuberculosis	2.19
SAMN40273365	WGS	PAIRED	ILLUMINA	SRS20671451	SRP493618	Asia	GEO	Tbilisi	2022	human	Homo sapiens	3	lineage4.2.1	lineage4.2.1		Mycobacterium tuberculosis	NIH / NIAID	2024-03-06	SRR28239940	SRX23851377	PRJNA1074779		sputum			HR-TB																						99.36	1086232	36	tuberculosis	2.658
SAMN08215242	WGS	PAIRED	ILLUMINA	SRS2774924	SRP119652	North America	CAN	British Columbia	2010	human	Homo sapiens	3	lineage4.5	lineage4.5	L4	Mycobacterium tuberculosis	BC CENTRE FOR DISEASE CONTROL PUBLIC HEALTH LABORATORY	2017-12-25	SRR6397710	SRX3490948	PRJNA413593					Sensitive					S		S						S	S							CRyPTIC_WHO2021_PMC7612554	99.54	1889901	53	tuberculosis	0.401
SAMN30963080	WGS	PAIRED	ILLUMINA	SRS15206758	SRP338930	North America	USA	New York state	2017	human	Homo sapiens	3	lineage4.3.2	lineage4.3.2		Mycobacterium tuberculosis	WADSWORTH CENTER	2022-09-22	SRR21676509	SRX17674867	PRJNA766641					Sensitive																						99.78	1165417	63	tuberculosis	3.301
SAMN12551529	WGS	PAIRED	ILLUMINA	SRS5322238	SRP219763	Asia	CHN	Shenzhen	2016	human	Homo sapiens	3	lineage2.2.1	lineage2.2.1	L2	Mycobacterium tuberculosis	FUDAN UNIVERSITY	2019-08-30	SRR10040178	SRX6775151	PRJNA559678		sputum			MDR-TB																						99.45	1702824	58	tuberculosis	0.793
SAMEA7157515	WGS	PAIRED	ILLUMINA	ERS4917977	ERP123095	Asia	GEO						lineage2.2.1	lineage2.2.1		Mycobacterium tuberculosis	SWISS TROPICAL AND PUBLIC HEALTH INSTITUTE	2021-05-15	ERR5865883	ERX5511678	PRJEB39561					MDR-TB																						99.14	1171839	26	tuberculosis	2.605
SAMN08376299	WGS	PAIRED	ILLUMINA	SRS2841288	SRP130118	Asia	IDN	Bandung	2008	human	Homo sapiens	3	lineage2.2.1	lineage2.2.1	L2	Mycobacterium tuberculosis	RADBOUDUMC	2018-01-18	SRR6480492	SRX3570290	PRJNA430531		cerebrospinal fluid			Sensitive																						99.58	1645622	35	tuberculosis	2.791
SAMEA2661055	WGS	PAIRED	ILLUMINA	ERS510269	ERP001072	Africa	MWI	Karonga					lineage3	lineage3	L3	Mycobacterium tuberculosis	SC	2015-02-10	ERR736881	ERX680572	PRJEB2794					Other																						99.04	1619363	37	tuberculosis	1.235
SAMN37738583	WGS	PAIRED	ILLUMINA	SRS19111656	SRP465342	Africa	ZAF		2022	human	Homo sapiens	3	lineage2.2.1	lineage2.2.1		Mycobacterium tuberculosis	UNIVERISTY OF ANTWERP	2023-10-11	SRR26331628	SRX22039600	PRJNA1026351		sputum			Pre-XDR-TB																						85.42	1523892	49	tuberculosis	1.068
SAMN20693379	WGS	PAIRED	ILLUMINA	SRS10601169	SRP341700								lineage1.2.1.2.1	lineage1.2.1.2.1		Mycobacterium tuberculosis	HARVARD MEDICAL SCHOOL	2021-10-16	SRR16370273	SRX12647873	PRJNA771909					Other																						99.39	1549100	84	tuberculosis	2.552
SAMEA4744363	WGS	PAIRED	ILLUMINA	ERS2564474	ERP109440	South America	BRA		2010	human	Homo sapiens	3	lineage4.1.2.1	lineage4.1.2.1	L4	Mycobacterium tuberculosis	NORWEGIAN INSTITUTE OF PUBLIC HEALTH	2018-07-12	ERR2653155	ERX2669609	PRJEB27366					MDR-TB																						99.64	1619327	53	tuberculosis	2.065
SAMEA2534901	WGS	PAIRED	['ILLUMINA','ILLUMINA','ILLUMINA']	ERS458303		Europe	DEU						lineage4.3.4.2	lineage4.3.4.2	L4.3.4.2	Mycobacterium tuberculosis			['ERR552784','ERR552783','ERR552782']	['ERX511851','ERX511852','ERX511853']	PRJEB6273					Sensitive					S		S					S	S	S							CRyPTIC_WHO2021_PMC7612554	99.62	3313034	81	tuberculosis	2.726
SAMEA7560051	WGS	PAIRED	ILLUMINA	ERS5316688	ERP124980								lineage2.2.1	lineage2.2.1		Mycobacterium tuberculosis	IML GAUTING	2021-11-12	ERR4827615	ERX4697599	PRJEB41239					Sensitive																						99.53	1718016	58	tuberculosis	1.936
SAMN08215188	WGS	PAIRED	ILLUMINA	SRS2774379	SRP119652	North America	CAN	British Columbia	2010	human	Homo sapiens	3	lineage3	lineage3	L1	Mycobacterium tuberculosis	BC CENTRE FOR DISEASE CONTROL PUBLIC HEALTH LABORATORY	2017-12-22	SRR6397659	SRX3490499	PRJNA413593					Sensitive					S		S						S	S							CRyPTIC_WHO2021_PMC7612554	99.56	1821392	52	tuberculosis	0.72
SAMN20841268	WGS	PAIRED	ILLUMINA	SRS9909159	SRP333946	Oceania	PNG		2018	human	Homo sapiens	3	lineage2.2.1.1	lineage2.2.1.1		Mycobacterium tuberculosis	THE UNIVERSITY OF QUEENSLAND	2021-08-24	SRR15600370	SRX11897918	PRJNA757443		sputum			MDR-TB																						99.6	2127972	71	tuberculosis	1.598
SAMEA113555920	WGS	PAIRED	['ILLUMINA','ILLUMINA']	ERS15552043		Africa	MOZ	Maputo					lineage4.1.2.1	lineage4.1.2.1		Mycobacterium tuberculosis			['ERR11488362','ERR11488361']	['ERX10894537','ERX10894538']	PRJEB62665					MDR-TB																						99.48	2362831	79	tuberculosis	1.639
SAMN33325448	WGS	PAIRED	ILLUMINA	SRS16786520	SRP423001	Africa	ETH		2018	human	Homo sapiens	3	lineage3.1.1	lineage3.1.1		Mycobacterium tuberculosis complex sp.	UNIVERSITY OF MARYLAND	2023-02-16	SRR23497692	SRX19391261	PRJNA935744					MDR-TB																						99.47	1898211	63	tuberculosis	2.05
SAMEA1485248	WGS	PAIRED	ILLUMINA	ERS107779	ERP001072	Africa	MWI	Karonga	2002	human	Homo sapiens	3	lineage4.3.4.2.1	lineage4.3.4.2.1	L4.3.4.2.1	Mycobacterium tuberculosis	SC	2014-10-19	ERR161162	ERX137012	PRJEB2794		sputum			Sensitive							S						S								Coll_2018	99.69	2616178	60	tuberculosis	1.343
SAMEA13119731	WGS	PAIRED	ILLUMINA	ERS10723697	ERP135588	Asia	GEO		2014	human	Homo sapiens	3	lineage4.8	lineage4.8		Mycobacterium tuberculosis	UNIVERSITY OF BASEL, SWITZERLAND	2022-08-10	ERR8773952	ERX8437338	PRJEB50999					Other																						99.67	1572054	33	tuberculosis	1.532
SAMEA7564226	WGS	PAIRED	ILLUMINA	ERS5320857	ERP125021	Asia	VNM						lineage2.2.1.1	lineage2.2.1.1		Mycobacterium tuberculosis	OUCRU-HCMC	2021-11-11	ERR4831910	ERX4701853	PRJEB41280					MDR-TB	S				R	R	R	S	S				R		S	S		S	S	R	['CRyPTIC_reuse_table','Walker_2022']	99.17	922903	28	tuberculosis	3.791
G1868m						Europe	ESP	province of Valencia	2016				lineage4.8	lineage4.8		Mycobacterium tuberculosis								No		Sensitive	S					S																99.75	2030903	88	tuberculosis	1.588
SAMN13813751	WGS	PAIRED	ILLUMINA	SRS5977842	SRP241186	Africa	ZAF		2019	human	Homo sapiens	3	lineage4.3.4.2	lineage4.3.4.2	L4	Mycobacterium tuberculosis	UCT	2020-01-10	SRR10869044	SRX7539265	PRJNA600338		sputum			Sensitive																						99.79	1466712	51	tuberculosis	1.928
SAMEA7559981	WGS	PAIRED	ILLUMINA	ERS5316618	ERP124980								lineage2.2.1	lineage2.2.1		Mycobacterium tuberculosis	IML GAUTING	2021-11-12	ERR4827545	ERX4697529	PRJEB41239					HR-TB																						99.59	1425329	49	tuberculosis	1.995
SAMN20693554	WGS	PAIRED	ILLUMINA	SRS10601362	SRP341700								lineage4.1.2.1	lineage4.1.2.1		Mycobacterium tuberculosis	HARVARD MEDICAL SCHOOL	2021-10-16	SRR16370579	SRX12648067	PRJNA771909					Sensitive																						99.46	1449033	68	tuberculosis	2.838
SAMN08379933	WGS	PAIRED	ILLUMINA	SRS2844710	SRP128089					human	Homo sapiens	3	lineage2.2.1	lineage2.2.1		Mycobacterium tuberculosis	SAN RAFFAELE	2018-01-19	SRR6485038	SRX3574765	PRJNA428596					MDR-TB																						99.73	910843	18	tuberculosis	17.535
SAMEA2682783	WGS	PAIRED	ILLUMINA	ERS518844	ERP004677	South America	PER		2009	human	Homo sapiens	3	lineage4.3.3	lineage4.3.3	L4.3.3	Mycobacterium tuberculosis	THE WELLCOME TRUST SANGER INSTITUTE	2016-01-09	ERR779844	ERX770271	PRJEB5280					HR-TB																						99.62	1597733	36	tuberculosis	1.242
SAMN31030128	WGS	PAIRED	ILLUMINA	SRS15257595	SRP399923	Oceania	AUS	Victoria	2018	human	Homo sapiens	3	lineage3.1.2	lineage3.1.2		Mycobacterium tuberculosis	MDUPHL	2022-09-27	SRR21732684	SRX17728132	PRJNA857537					Sensitive																						99.58	1561756	54	tuberculosis	2.26
SAMN31031566	WGS	PAIRED	ILLUMINA	SRS15258205	SRP399923	Oceania	AUS	Victoria	2020	human	Homo sapiens	3	lineage2.2.1	lineage2.2.1		Mycobacterium tuberculosis	MDUPHL	2022-09-28	SRR21732837	SRX17728747	PRJNA857537					HR-TB																						99.61	1565579	54	tuberculosis	2.752
SAMN33061968	WGS	PAIRED	ILLUMINA	SRS16683833	SRP420952	Europe	LTY		2019	human	Homo sapiens	3	lineage4.8	lineage4.8		Mycobacterium tuberculosis	DEPARTMENT OF ENVIRONMENTAL MICROBIOLOGY AND BIOTECHNOLOGY	2023-02-04	SRR23339977	SRX19282160	PRJNA931475					Sensitive																						99.89	1858797	64	tuberculosis	0.447
SAMEA1117800	WGS	PAIRED	ILLUMINA	ERS2397209	ERP107961	Europe	GBR	England					lineage4.6.5	lineage4.6.5	L4.6.5	Mycobacterium tuberculosis	PHE	2021-10-23	ERR2512619	ERX2531829	PRJEB25991					Other					S		S					S	S								Walker_2022	99.66	1920610	65	tuberculosis	1.063
SAMEA112799861	WGS	PAIRED	ILLUMINA	ERS14807407	ERP010814								lineage4.1.3	lineage4.1.3		Mycobacterium tuberculosis	FZB	2023-07-20	ERR11049741	ERX10496531	PRJEB9680					MDR-TB																						99.42	1576946	53	tuberculosis	1.446
SAMD00029500	WGS	PAIRED	ILLUMINA	DRS043668	DRP003615	Asia	JPN	Tochigi	2008	human	Homo sapiens	3	lineage2.2.1	lineage2.2.1		Mycobacterium tuberculosis	NCGM	2017-04-28	DRR034455	DRX031088	PRJDB3875		sputum			Sensitive																						98.69	916298	41	tuberculosis	3.293
SAMEA5570046	WGS	PAIRED	ILLUMINA	ERS3372067	ERP114885	South America	PER						lineage2.2.1	lineage2.2.1		Mycobacterium tuberculosis	UNIVERSIDAD PERUANA CAYETANO HEREDIA, PERU	2021-11-03	ERR3287852	ERX3314361	PRJEB32234					Pre-XDR-TB	R	R			R	R	R	R	R				R	R	S	S	S	R	S	R	['CRyPTIC_reuse_table','Walker_2022']	99.59	1675438	56	tuberculosis	0.808
SAMEA2710701	WGS	PAIRED	ILLUMINA	ERS531658	ERP006738	Asia	THA						lineage2.2.1	lineage2.2.1	L2.2.1	Mycobacterium tuberculosis	SC	2015-02-10	ERR718208	ERX662130	PRJEB7056					Sensitive																						99.54	1632715	37	tuberculosis	1.113
SAMN14417079	WGS	PAIRED	ILLUMINA	SRS6579740	SRP259494	Asia	THA		2016	human	Homo sapiens	3	lineage2.2.1	lineage2.2.1		Mycobacterium tuberculosis	KHON KAEN UNIVERSITY	2020-05-01	SRR11662161	SRX8223102	PRJNA613706		sputum			MDR-TB																						99.44	1803129	61	tuberculosis	0.836
SAMN31039986	WGS	PAIRED	ILLUMINA	SRS15254097	SRP338930	North America	USA	New York state	2020	human	Homo sapiens	3	lineage1.2.2.2	lineage1.2.2.2		Mycobacterium tuberculosis	WADSWORTH CENTER	2022-09-27	SRR21728346	SRX17724130	PRJNA766641					Sensitive																						99.48	1229026	64	tuberculosis	3.243
SAMEA112805460	WGS	PAIRED	ILLUMINA	ERS14813006	ERP010814								lineage2.2.1	lineage2.2.1		Mycobacterium tuberculosis	FZB	2023-07-21	ERR11081724	ERX10529093	PRJEB9680					MDR-TB																						99.45	1681049	55	tuberculosis	1.88
SAMN01925615	WGS	PAIRED	['ILLUMINA','ILLUMINA']	SRS415221		Africa	ZAF	King George V Hospital, Durban		human	Homo sapiens	3	lineage4.3.3	lineage4.3.3	L4.3.3	Mycobacterium tuberculosis			['SRR924206','SRR833059']	['SRX270755','SRX008605']	PRJNA190928		As reported: bodily fluid			Pre-XDR-TB																						99.69	2653405	60	tuberculosis	1.992
SAMEA3305483	WGS	PAIRED	ILLUMINA	ERS2400624	ERP107968	Africa	ZAF						lineage4.1.1.3	lineage4.1.1.3	L4.1.1.3	Mycobacterium tuberculosis	CTB/NICD	2022-07-22	ERR2516025	ERX2535233	PRJEB25997					Pre-XDR-TB	S	S			R		R	S				R	R	R				R			Walker_2022	99.55	529025	32	tuberculosis	4.514
SAMN06252354	WGS	PAIRED	ILLUMINA	SRS1947786	SRP098533	Oceania	NZL	KAIKOURA	1999	bovine	Bos taurus	2	La1.8.1	La1.8.1	La1	Mycobacterium bovis	UNIVERSITY OF GLASGOW	2017-01-30	SRR5216712	SRX2526922	PRJNA363037					Other																						99.44	1678344	39	tuberculosis	3.142
SAMEA3448404	WGS	PAIRED	ILLUMINA	ERS745988	ERP001072	Africa	MWI	Karonga					lineage4.3.4.2.1	lineage4.3.4.2.1		Mycobacterium tuberculosis	THE WELLCOME TRUST SANGER INSTITUTE	2016-03-03	ERR1063881	ERX1144031	PRJEB2794					Sensitive																						99.18	1619385	46	tuberculosis	1.271
SAMEA112803347	WGS	PAIRED	ILLUMINA	ERS14810893	ERP010814								lineage4.6.2.2	lineage4.6.2.2		Mycobacterium tuberculosis	FZB	2023-07-20	ERR11043646	ERX10490437	PRJEB9680					Other																						99.83	1720191	59	tuberculosis	2.03
SAMN37815268	WGS	PAIRED	ILLUMINA	SRS19159541	SRP466386	Europe	RUS	Saint Petersburg	2023	mouse	Mus musculus	2	lineage4.3.3	lineage4.3.3		Mycobacterium tuberculosis	ST. PETERSBURG PASTEUR INSTITUTE	2023-10-15	SRR26387477	SRX22093602	PRJNA1028254		lung			Pre-XDR-TB																						99.72	1615785	39	tuberculosis	1.006
SAMN13568171	WGS	PAIRED	ILLUMINA	SRS5925682	SRP239172	Asia	IDN	Bandung	2015	human	Homo sapiens	3	lineage4.8	lineage4.8	L4	Mycobacterium tuberculosis	RADBOUDUMC	2019-12-31	SRR10809110	SRX7482805	PRJNA595834		sputum			Sensitive																						99.53	1751506	59	tuberculosis	1.71
SAMN40031205	WGS	PAIRED	ILLUMINA	SRS20526642	SRP226525	Asia	IND	Madhya Pradesh - Bhairopur	2022	human	Homo sapiens	3	lineage4.3.4.2	lineage4.3.4.2		Mycobacterium tuberculosis	CHRISTIAN MEDICAL COLLAGE, VELLORE	2024-02-22	SRR28045247	SRX23696448	PRJNA575883					MDR-TB																						99.1	1831331	49	tuberculosis	1.248
SAMEA2683141	WGS	PAIRED	ILLUMINA	ERS519202	ERP004677	South America	PER		2011	human	Homo sapiens	3	lineage4.1.2.1	lineage4.1.2.1	L4.1.2.1	Mycobacterium tuberculosis	SC	2016-01-19	ERR751632	ERX695314	PRJEB5280					MDR-TB																						99.59	1582456	36	tuberculosis	1.599
SAMN07344632	WGS	PAIRED	ILLUMINA	SRS2348004	SRP111624	Africa	DJI			human	Homo sapiens	3	lineage3	lineage3	L3	Mycobacterium tuberculosis	SAN RAFFAELE	2017-07-12	SRR5818658	SRX2996785	PRJNA393924					Sensitive																						97.14	1986635	67	tuberculosis	1.72
SAMEA1119176	WGS	PAIRED	ILLUMINA	ERS2398585	ERP107961	Europe	GBR	England					lineage4	lineage4	L4	Mycobacterium tuberculosis	PHE	2021-10-23	ERR2513995	ERX2533205	PRJEB25991					Sensitive					S		S					S	S								Walker_2022	99.46	1838940	56	tuberculosis	2.369
SAMEA1929760	WGS	PAIRED	ILLUMINA	ERS329953	ERP000276								lineage4.8.2	lineage4.8.2		Mycobacterium tuberculosis	SC	2014-03-10	ERR386997	ERX359227	PRJEB2221					Sensitive																						99.64	1820702	40	tuberculosis	0.672
SAMN20525321	WGS	PAIRED	ILLUMINA	SRS9703485	SRP330727	Asia	CHN	Zheijiang	2013	human	Homo sapiens	3	lineage2.2.1.1	lineage2.2.1.1		Mycobacterium tuberculosis	SCHOOL OF PUBLIC HEALTH, FUDAN UNIVERSITY	2021-08-08	SRR15368838	SRX11671376	PRJNA751240		sputum			RR-TB																						99.31	1848726	62	tuberculosis	1.154
SAMEA1688583	WGS	PAIRED	ILLUMINA	ERS163417	ERP001072	Africa	MWI	Karonga	2003	human	Homo sapiens	3	lineage4.3.4.2.1	lineage4.3.4.2.1	L4.3.4.2.1	Mycobacterium tuberculosis	SC	2013-01-23	ERR221601	ERX196266	PRJEB2794		sputum			Sensitive							S						S								Coll_2018	99.76	3126644	72	tuberculosis	1.332
SAMN05918574	WGS	PAIRED	ILLUMINA	SRS20795515	SRP496567	South America	PER	Lima	2012	human	Homo sapiens	3	lineage4	lineage4		Mycobacterium tuberculosis	FIND, THE FOUNDATION FOR INNOVATIVE NEW DIAGNOSTICS	2024-03-20	SRR28394095	SRX23998945	PRJNA343736		As reported: patient			HR-TB																						99.67	1919671	53	tuberculosis	0.368
SAMN39286895	WGS	PAIRED	ILLUMINA	SRS20075810	SRP399923	Oceania	AUS	Victoria	2021	human	Homo sapiens	3	lineage4.4.2	lineage4.4.2		Mycobacterium tuberculosis	MDUPHL	2024-01-07	SRR27450420	SRX23122257	PRJNA857537					Sensitive																						99.51	1384866	48	tuberculosis	3.021
SAMN31020195	WGS	PAIRED	ILLUMINA	SRS15238814	SRP338930	North America	USA	New York state	2020	human	Homo sapiens	3	lineage3	lineage3		Mycobacterium tuberculosis	WADSWORTH CENTER	2022-09-26	SRR21710919	SRX17708309	PRJNA766641					HR-TB																						99.29	367095	17	tuberculosis	19.172
SAMEA112800280	WGS	PAIRED	ILLUMINA	ERS14807826	ERP010814								lineage3	lineage3		Mycobacterium tuberculosis	FZB	2023-07-20	ERR11050240	ERX10497031	PRJEB9680					Sensitive																						99.35	1755892	56	tuberculosis	1.139
SAMN08708900	WGS	PAIRED	ILLUMINA	SRS3041284	SRP128089					human	Homo sapiens	3	lineage4.1.2	lineage4.1.2		Mycobacterium tuberculosis	SAN RAFFAELE	2018-03-14	SRR6832422	SRX3788620	PRJNA428596					Sensitive																						99.44	2782977	60	tuberculosis	1.537
SAMEA1903044	WGS	PAIRED	['ILLUMINA','ILLUMINA']	ERS199914									lineage3	lineage3		Mycobacterium tuberculosis			['ERR495044','ERR279513']	['ERX252846','ERX460460']	PRJEB1366					Sensitive																						99.37	5421216	99	tuberculosis	0.258
SAMEA1119831	WGS	PAIRED	ILLUMINA	ERS2399240	ERP107961	Europe	GBR	England					lineage4.1.2.1	lineage4.1.2.1	L4.1.2.1	Mycobacterium tuberculosis	PHE	2022-07-23	ERR2514650	ERX2533860	PRJEB25991					Sensitive					S		S					S	S								Walker_2022	99.59	1855029	64	tuberculosis	1.25
SAMEA5164236	WGS	PAIRED	ILLUMINA	ERS2971958	ERP112727								lineage4.3.3	lineage4.3.3		Mycobacterium tuberculosis	WELLCOME SANGER INSTITUTE	2020-04-19	ERR4024643	ERX4026031	PRJEB30294					Sensitive																						99.6	1867411	63	tuberculosis	0.589
SAMN03647415	WGS	PAIRED	ILLUMINA	SRS991622	SRP061066	Europe	GBR						lineage1.1.3.1	lineage1.1.3.1	L1.1.3.1	Mycobacterium tuberculosis	UNIVERSITY OF OXFORD	2015-07-22	SRR2100242	SRX1094936	PRJNA282721					Sensitive					S		S					S	S								CRyPTIC_WHO2021_PMC7612554	99.15	1896939	41	tuberculosis	0.741
SAMN13568668	WGS	PAIRED	ILLUMINA	SRS5925329	SRP239172	South America	PER	Lima	2015	human	Homo sapiens	3	lineage4.1.2.1	lineage4.1.2.1	L4	Mycobacterium tuberculosis	RADBOUDUMC	2019-12-31	SRR10808953	SRX7482452	PRJNA595834		sputum			Sensitive																						99.54	1729391	59	tuberculosis	1.595
SAMEA7545398	WGS	PAIRED	ILLUMINA	ERS5302055	ERP124939	South America	PER		2018				lineage4.1.2.1	lineage4.1.2.1		Mycobacterium tuberculosis	UNIVERSIDAD PERUANA CAYETANO HEREDIA	2021-11-10	ERR4811895	ERX4681885	PRJEB41199					Sensitive	S				S	S	S	S	S				S		S	S		S	S	S	['Walker_2022','CRyPTIC_reuse_table']	99.57	1488689	51	tuberculosis	2.125
SAMEA8741415	WGS	PAIRED	ILLUMINA	ERS6420998	ERP135611	Europe	BEL						lineage2.2.1	lineage2.2.1		Mycobacterium tuberculosis	PHS SWEDEN	2022-03-22	ERR8665525	ERX8324062	PRJEB51021					Pre-XDR-TB	S				I	I	R	S	S				R		S	S	S	S	S	R	CRyPTIC_reuse_table	99.48	1834867	40	tuberculosis	1.453
SAMN27764244	WGS	PAIRED	ILLUMINA	SRS12741054	SRP276100	North America	USA	New York	2019	human	Homo sapiens	3	lineage2.2.1	lineage2.2.1		Mycobacterium tuberculosis	WADSWORTH CENTER	2022-04-25	SRR18913793	SRX14991720	PRJNA650381		sputum			Sensitive																						99.33	522195	15	tuberculosis	15.464
SAMN08708540	WGS	PAIRED	ILLUMINA	SRS3040804	SRP128089	Europe	UKR			human	Homo sapiens	3	lineage4.3.3	lineage4.3.3		Mycobacterium tuberculosis	SAN RAFFAELE	2018-03-14	SRR6832253	SRX3788137	PRJNA428596					Sensitive	S	S			S		S	S	S			R	S	S				S			CRyPTIC_WHO2021_PMC7612554	99.7	1873997	40	tuberculosis	2.237
SAMEA7563259	WGS	PAIRED	ILLUMINA	ERS5319892	ERP125010	Africa	ETH						lineage3.1.1	lineage3.1.1		Mycobacterium tuberculosis	SAN RAFFAELE SCIENTIFIC INSTITUTE	2021-11-11	ERR4830819	ERX4700803	PRJEB41269					HR-TB	S				S	S	R	S	R				R		S	S	S	R	S	R	['CRyPTIC_reuse_table','Walker_2022']	99.48	1731987	57	tuberculosis	1.691
SAMN21236213	WGS	PAIRED	ILLUMINA	SRS10023463	SRP335713	Asia	CHN	Shanghai		human	Homo sapiens	3	lineage2.2.1	lineage2.2.1		Mycobacterium tuberculosis	SHANGHI CDC	2021-09-05	SRR15723251	SRX12018507	PRJNA760838		sputum			Other																						99.49	1691767	52	tuberculosis	1.571
SAMEA112799401	WGS	PAIRED	ILLUMINA	ERS14806947	ERP010814								lineage3	lineage3		Mycobacterium tuberculosis	FZB	2023-07-20	ERR11049228	ERX10496018	PRJEB9680					Sensitive																						99.25	1652591	52	tuberculosis	1.784
SAMEA6872242	WGS	PAIRED	ILLUMINA	ERS4599807	ERP122098	Africa	NGA			human	Homo sapiens	3	lineage5.3	lineage5.3	L5.3	Mycobacterium africanum	STPH	2020-06-24	ERR4192403	ERX4153805	PRJEB38656					RR-TB																						99.25	1749308	37	tuberculosis	1.697
SAMN09725584	WGS	PAIRED	ILLUMINA	SRS3606554	SRP155672	Oceania	NZL	MtCargill	2015	possum		2	La1.8.1	La1.8.1	La1	Mycobacterium bovis	AGRESEARCH	2018-07-29	SRR7617374	SRX4482203	PRJNA479921					Other																						99.33	1530081	71	tuberculosis	4.716
SAMN41389932	WGS	PAIRED	ILLUMINA	SRS21288288	SRP507535					human	Homo sapiens	3	lineage4.3.3	lineage4.3.3		Mycobacterium tuberculosis	FIND, THE FOUNDATION FOR INNOVATIVE NEW DIAGNOSTICS	2024-05-14	SRR29017362	SRX24543764	PRJNA1109295					MDR-TB																						99.72	652320	19	tuberculosis	6.725
SAMEA7549557	WGS	PAIRED	ILLUMINA	ERS5306208	ERP124941	Europe	GBR						lineage2.2.1	lineage2.2.1		Mycobacterium tuberculosis	PUBLIC HEALTH ENGLAND	2021-11-10	ERR4816196	ERX4686038	PRJEB41201					Sensitive					S		S						S								Walker_2022	99.58	1859576	42	tuberculosis	2.14
SAMD00178977	WGS	PAIRED	ILLUMINA	DRS113802	DRP005596	Asia	VNM	Hanoi					lineage1.1.1.1	lineage1.1.1.1	L1.1.1.1	Mycobacterium tuberculosis	RIT_JATA	2019-11-18	DRR184904	DRX175383	PRJDB8553					Sensitive																						99.38	668439	37	tuberculosis	5.534
SAMN05918771	WGS	PAIRED	ILLUMINA	SRS20794952	SRP496567	South America	PER	Lima	2012	human	Homo sapiens	3	lineage2.2.1	lineage2.2.1		Mycobacterium tuberculosis	FIND, THE FOUNDATION FOR INNOVATIVE NEW DIAGNOSTICS	2024-03-20	SRR28393628	SRX23998380	PRJNA343736		As reported: patient			MDR-TB																						99.63	1877980	53	tuberculosis	0.839
SAMN41148767	WGS	PAIRED	ILLUMINA	SRS21175541	SRP338930	North America	USA	New York state	2023	human	Homo sapiens	3	lineage2.2.2	lineage2.2		Mycobacterium tuberculosis	WADSWORTH CENTER	2024-05-01	SRR28860084	SRX24420078	PRJNA766641					Sensitive																						99.56	1463571	49	tuberculosis	1.984
SAMEA7157550	WGS	PAIRED	ILLUMINA	ERS4918012	ERP123095	Asia	GEO						lineage2.2.1	lineage2.2.1		Mycobacterium tuberculosis	SWISS TROPICAL AND PUBLIC HEALTH INSTITUTE	2021-05-15	ERR5865926	ERX5511721	PRJEB39561					MDR-TB																						98.69	1865007	21	tuberculosis	2.456
SAMN33573822	WGS	PAIRED	ILLUMINA	SRS16938503	SRP425395	Asia	CHN	Fujian	2005	human	Homo sapiens	3	lineage2.2.1	lineage2.2.1		Mycobacterium tuberculosis	BJCHILDTBREASEARCH	2023-03-02	SRR23691422	SRX19553753	PRJNA940524					MDR-TB																						99.59	1884824	63	tuberculosis	1.349
SAMN07765941	WGS	PAIRED	ILLUMINA	SRS2577285	SRP119652	North America	CAN	British Columbia	2006	human	Homo sapiens	3	lineage1.2.1.2	lineage1.2.1.2	L1	Mycobacterium tuberculosis	BC CENTRE FOR DISEASE CONTROL PUBLIC HEALTH LABORATORY	2017-10-10	SRR6153276	SRX3265061	PRJNA413593					Sensitive					S		S						S	S							CRyPTIC_WHO2021_PMC7612554	99.33	1816623	50	tuberculosis	1.134
SAMN36835221	WGS	PAIRED	ILLUMINA	SRS18500456	SRP453313	Asia	CHN	Shandong	2018	human	Homo sapiens	3	lineage2.2.1	lineage2.2.1	L4	Mycobacterium tuberculosis	SHANDONG PROVINCIAL HOSPITAL	2023-08-04	SRR25515722	SRX21246177	PRJNA1002108		As reported: phlegm		H37Rv	Sensitive																						99.6	1869352	65	tuberculosis	2.296
SAMEA1570937	WGS	PAIRED	ILLUMINA	ERS143035	ERP001469								La1.8.1	La1.8.1	La1	Mycobacterium bovis	SC	2012-12-10	ERR192105	ERX166794	PRJEB3056					Other																						99.39	2981983	69	tuberculosis	2.14
SAMEA7550211	WGS	PAIRED	ILLUMINA	ERS5306861	ERP124941	Europe	GBR						lineage4.1.2.1	lineage4.1.2.1		Mycobacterium tuberculosis	PUBLIC HEALTH ENGLAND	2021-11-10	ERR4816849	ERX4686691	PRJEB41201					Sensitive																						99.24	1310626	27	tuberculosis	2.136
SAMEA7280477	WGS	PAIRED	ILLUMINA	ERS5041078	ERP123102	Asia	BGD		2009	human	Homo sapiens	3	lineage2.2.1	lineage2.2.1		Mycobacterium tuberculosis	INSTITUTE OF TROPICAL MEDICINE	2020-08-29	ERR4553735	ERX4490105	PRJEB39569		sputum			Pre-XDR-TB																						99.64	1740829	60	tuberculosis	2.206
SAMN34294150	WGS	PAIRED	ILLUMINA	SRS17387281	SRP433800	Europe	UKR		2021	human	Homo sapiens	3	lineage4.2.1.1	lineage4.2.1.1		Mycobacterium tuberculosis	NIH / NIAID	2023-04-21	SRR24255929	SRX20052021	PRJNA958249		sputum			Sensitive																						99.14	1732117	55	tuberculosis	1.023
SAMEA5975409	WGS	PAIRED	ILLUMINA	ERS3778246	ERP117507	Asia	CHN		2018	human	Homo sapiens	3	lineage2.2.1	lineage2.2.1	L2	Mycobacterium tuberculosis	FUDAN UNIVERSITY	2020-06-13	ERR3559661	ERX3559412	PRJEB34582		sputum			Sensitive																						99.57	1759430	59	tuberculosis	0.858
SAMD00142631	WGS	PAIRED	ILLUMINA	DRS201217	DRP007602	Asia	JPN	Kinki	2017	human	Homo sapiens	3	lineage2.2.1	lineage2.2.1		Mycobacterium tuberculosis	RIT_JATA	2021-08-14	DRR188729	DRX179194	PRJDB7494					Sensitive																						99.63	1256711	79	tuberculosis	1.09
SAMN07765959	WGS	PAIRED	ILLUMINA	SRS2577442	SRP119652	North America	CAN	British Columbia	2006	human	Homo sapiens	3	lineage4.1.2.1	lineage4.1.2.1	L4	Mycobacterium tuberculosis	BC CENTRE FOR DISEASE CONTROL PUBLIC HEALTH LABORATORY	2017-10-10	SRR6153118	SRX3265219	PRJNA413593					Sensitive					S		S						S	S							CRyPTIC_WHO2021_PMC7612554	99.52	1828181	51	tuberculosis	1.057
SAMN19688698	WGS	PAIRED	ILLUMINA	SRS9198649	SRP323639	Europe	MDA		2018	human	Homo sapiens	3	lineage2.2.1	lineage2.2.1		Mycobacterium tuberculosis	SIMON FRASER UNIVERSITY	2021-06-13	SRR14802258	SRX11135259	PRJNA736718					MDR-TB																						99.6	1684272	57	tuberculosis	1.019
SAMEA112799627	WGS	PAIRED	ILLUMINA	ERS14807173	ERP010814								lineage6.2.3	lineage6.2.3		Mycobacterium tuberculosis	FZB	2023-07-20	ERR11049478	ERX10496268	PRJEB9680					Sensitive																						99.36	1568050	53	tuberculosis	2.492
SAMN21616248	WGS	PAIRED	ILLUMINA	SRS10317183	SRP338617	North America	CAN	Ontario	2009	human	Homo sapiens	3	lineage4.5	lineage4.5		Mycobacterium tuberculosis	PUBLIC HEALTH ONTARIO	2021-09-24	SRR16058541	SRX12344804	PRJNA766079					Sensitive					S		S					S	S								CRyPTIC_WHO2021_PMC7612554	99.5	1829092	51	tuberculosis	1.254
SAMN30543660	WGS	PAIRED	ILLUMINA	SRS14851768	SRP394436	Asia	CHN	Eastern China	2015	human	Homo sapiens	3	lineage4.5	lineage4.5		Mycobacterium tuberculosis	SCHOOL OF PUBLIC HEALTH, FUDAN UNIVERSITY	2022-08-28	SRR21277700	SRX17287088	PRJNA874331					Sensitive																						99.53	1809973	61	tuberculosis	0.171
SAMEA6875563	WGS	PAIRED	ILLUMINA	ERS4603124	ERP122165	Europe	ESP	Valencia	2016				lineage4.3.2	lineage4.3.2	L4.3.2	Mycobacterium tuberculosis	Instituto_de_Biomedicina_de_Valencia	2022-06-11	ERR4195768	ERX4156789	PRJEB38719			No		Sensitive	S					S																99.52	1811372	76	tuberculosis	1.1
SAMN09725795	WGS	PAIRED	ILLUMINA	SRS3606416	SRP155672	Oceania	NZL	Wanaka	1998	deer		2	La1.8.1	La1.8.1	La1	Mycobacterium bovis	AGRESEARCH	2018-07-29	SRR7617511	SRX4482066	PRJNA479921					Other																						99.51	457267	26	tuberculosis	8.18
SAMEA2061583	WGS	PAIRED	ILLUMINA	ERS234518	ERP000276								lineage3	lineage3		Mycobacterium tuberculosis	SC	2013-08-29	ERR330667	ERX303596	PRJEB2221					Sensitive																						99.4	1738314	39	tuberculosis	1.389
SAMN13813922	WGS	PAIRED	ILLUMINA	SRS5977682	SRP241186	Africa	ZAF		2019	human	Homo sapiens	3	lineage4.1.1.3	lineage4.1.1.3	L4	Mycobacterium tuberculosis	UCT	2020-01-10	SRR10869203	SRX7539106	PRJNA600338		sputum			Pre-XDR-TB																						62.88	1115522	26	tuberculosis	3.23
SAMN31674040	WGS	PAIRED	ILLUMINA	SRS15723107	SRP407089	Oceania	AUS	NSW	2020	human	Homo sapiens	3	lineage1.2.1.2.1	lineage1.2.1.2.1		Mycobacterium tuberculosis	INSTITUTE OF CLINICAL PATHOLOGY AND MEDICAL RESEARCH	2022-11-09	SRR22250159	SRX18226759	PRJNA899911					Sensitive																						99.28	1946573	62	tuberculosis	3.412
SAMEA3401963	WGS	PAIRED	ILLUMINA	ERS2401176	ERP107971	Europe	NLD						lineage4.3.3	lineage4.3.3	L4.3.3	Mycobacterium tuberculosis	HARVARD MEDICAL SCHOOL	2021-10-23	ERR2516498	ERX2535714	PRJEB26000					MDR-TB					S		R					S	R								Walker_2022	99.73	742204	17	tuberculosis	15.19
SAMN02350426	WGS	PAIRED	['ILLUMINA','ILLUMINA']	SRS490568		Africa	ZAF						lineage4.3.3	lineage4.3.3	L4.3.3	Mycobacterium tuberculosis			['SRR1062839','SRR1011467']	['SRX364133','SRX399781']	PRJNA218243					Pre-XDR-TB																						99.6	2958117	64	tuberculosis	2.415
SAMEA3672871	WGS	PAIRED	ILLUMINA	ERS980020	ERP013276	Oceania	AUS	New South Wales		human	Homo sapiens	3	lineage4.8	lineage4.8	L4.8	Mycobacterium tuberculosis	CENTRE FOR INFECTIOUS DISEASES AND MICROBIOLOGY	2016-02-27	ERR1144991	ERX1223801	PRJEB11859					Sensitive																						94.42	1391807	31	tuberculosis	2.229
SAMEA3921014	WGS	PAIRED	ILLUMINA	ERS1108148	ERP014881	Asia	CHN		2009	human	Homo sapiens	3	lineage2.2.2	lineage2.2	L2.2.2	Mycobacterium tuberculosis	FUDAN UNIVERSITY	2017-03-18	ERR1352349	ERX1423870	PRJEB13325		sputum			RR-TB																						98.82	1724231	58	tuberculosis	1.957
SAMEA7551756	WGS	PAIRED	ILLUMINA	ERS5308404	ERP124941	Europe	GBR						lineage1.1.3	lineage1.1.3		Mycobacterium tuberculosis	PUBLIC HEALTH ENGLAND	2021-11-10	ERR4818392	ERX4688234	PRJEB41201					Sensitive					S		S						S								Walker_2022	99.28	2265375	50	tuberculosis	1.796
SAMEA113556592	WGS	PAIRED	ILLUMINA	ERS15552715	ERP147779	Africa	MOZ	Maputo					lineage1.1.3.2	lineage1.1.3.2		Mycobacterium tuberculosis	FZB	2023-09-24	ERR11489065	ERX10895241	PRJEB62665					MDR-TB																						99.1	1533202	47	tuberculosis	2.367
SAMEA8996349	WGS	PAIRED	['ILLUMINA','ILLUMINA']	ERS6679039		Europe	NLD			waterbuck	Kobus ellipsiprymnus	3	La3	La3	La3	Mycobacterium orygis			['ERR6375125','ERR6375126']	['ERX6004997','ERX6004998']	PRJEB46653					Sensitive																						99.53	4115017	116	tuberculosis	2.68
SAMN19657195	WGS	PAIRED	ILLUMINA	SRS9179463	SRP323639	Europe	MDA		2018	human	Homo sapiens	3	lineage4.3.4.1	lineage4.3.4.1		Mycobacterium tuberculosis	SIMON FRASER UNIVERSITY	2021-06-11	SRR14782392	SRX11115473	PRJNA736718					Sensitive																						99.56	1761838	58	tuberculosis	1.297
SAMN31673244	WGS	PAIRED	ILLUMINA	SRS15724482	SRP407089	Oceania	AUS	NSW	2018	human	Homo sapiens	3	lineage2.2.1	lineage2.2.1		Mycobacterium tuberculosis	INSTITUTE OF CLINICAL PATHOLOGY AND MEDICAL RESEARCH	2022-11-09	SRR22251528	SRX18228200	PRJNA899911					Sensitive																						99.36	1799734	51	tuberculosis	3.405
SAMN34030621	WGS	PAIRED	ILLUMINA	SRS17238849	SRP431112	Asia	VNM	Ho Chi Minh City		human	Homo sapiens	3	lineage1.1.1.1	lineage1.1.1.1		Mycobacterium tuberculosis	HARVARD SCHOOL OF PUBLIC HEALTH	2023-04-05	SRR24083634	SRX19884652	PRJNA950969					Sensitive																						99.1	1602161	54	tuberculosis	2.528
SAMN16078750	WGS	PAIRED	ILLUMINA	SRS7359315	SRP282309	Africa	UGA	Rubaga, Kampala		human	Homo sapiens	3	lineage2.2.1	lineage2.2.1		Mycobacterium tuberculosis	UNIVERSITY OF GEORGIA	2020-09-14	SRR12634630	SRX9116780	PRJNA663279		sputum			Sensitive																						99.56	1354626	69	tuberculosis	3.307
SAMN07658836	WGS	PAIRED	ILLUMINA	SRS2520017	SRP117784	Europe	GBR	Oxford	2016	human	Homo sapiens	3	lineage4.1.1.3	lineage4.1.1.3	L4.1.1.3	Mycobacterium tuberculosis	MODMEDMICOXFORD	2017-10-27	SRR6046845	SRX3193940	PRJNA401515					Sensitive					S		S					S	S								CRyPTIC_WHO2021_PMC7612554	99.47	2050097	68	tuberculosis	3.051
SAMN12565539	WGS	PAIRED	ILLUMINA	SRS5271190	SRP218410	Africa	ZAF	Durban	2018	human	Homo sapiens	3	lineage4.3.2.1	lineage4.3.2.1	L4	Mycobacterium tuberculosis	UNIVERSITY COLLEGE LONDON	2019-08-15	SRR9971377	SRX6718654	PRJNA559528		sputum			Sensitive																						98.84	1713184	54	tuberculosis	0.958
SAMEA4753654	WGS	PAIRED	ILLUMINA	ERS2573753	ERP109498								lineage4.9	lineage4.9		Mycobacterium tuberculosis	IBV_CSIC	2020-01-20	ERR2660504	ERX2676892	PRJEB27421					Sensitive																						99.7	1839408	89	tuberculosis	1.371
SAMEA112806434	WGS	PAIRED	ILLUMINA	ERS14813980	ERP010814								lineage4.8	lineage4.8		Mycobacterium tuberculosis	FZB	2023-07-21	ERR11082794	ERX10530163	PRJEB9680					MDR-TB																						99.64	1640252	56	tuberculosis	1.573
SAMN28553654	WGS	PAIRED	ILLUMINA	SRS13114029	SRP374006	North America	USA	Albany County	2017	human	Homo sapiens	3	lineage2.2.1.2	lineage2.2.1.2		Mycobacterium tuberculosis	WADSWORTH CENTER	2022-05-20	SRR19324970	SRX15384999	PRJNA835805					Sensitive																						99.59	1445760	80	tuberculosis	3.142
SAMEA104394636	WGS	PAIRED	ILLUMINA	ERS2012578	ERP010814	Africa	SWZ						lineage4.3.2.1	lineage4.3.2.1	L4.3.2.1	Mycobacterium tuberculosis	FZB	2017-11-28	ERR2200049	ERX2255037	PRJEB9680					HR-TB					S		S						S	S							CRyPTIC_WHO2021_PMC7612554	99.66	1360016	86	tuberculosis	1.846
SAMEA8718787	WGS	PAIRED	ILLUMINA	ERS6403232	ERP128647	Africa	ZAF						lineage2.2.1	lineage2.2.1		Mycobacterium tuberculosis	CTB/NICD	2022-03-15	ERR8975660	ERX5543891	PRJEB44577					MDR-TB																						99.58	1858861	63	tuberculosis	0.855
SAMN11619174	WGS	PAIRED	ILLUMINA	SRS5438461	SRP223277	Asia	MYS		2010	human	Homo sapiens	3	lineage2.1	lineage2.1		Mycobacterium tuberculosis	UNIVERSITY OF MALAYA	2019-09-25	SRR10185943	SRX6906573	PRJNA542351		As reported: Genome Assembly			MDR-TB																						99.61	1353710	30	tuberculosis	3.765
SAMEA112803136	WGS	PAIRED	ILLUMINA	ERS14810682	ERP010814								lineage4.1.2.1	lineage4.1.2.1		Mycobacterium tuberculosis	FZB	2023-07-20	ERR11043426	ERX10490217	PRJEB9680					HR-TB																						99.57	1692558	57	tuberculosis	1.229
SAMN08626319	WGS	PAIRED	ILLUMINA	SRS3034580	SRP134826	Asia	CHN	Sichuan	2007	human	Homo sapiens	3	lineage4;lineage2.2.1	lineage2.2.1		Mycobacterium tuberculosis	BEIJING INSTITUTE OF GENOMICS,CHINESE ACADEMY OF SCIENCES	2018-03-12	SRR6824364	SRX3781033	PRJNA436454		sputum			Pre-XDR-TB																						98.95	1771990	61	tuberculosis	3.098
SAMEA5282513	WGS	PAIRED	ILLUMINA	ERS3089781	ERP113530								lineage4.1.2.1	lineage4.1.2.1		Mycobacterium tuberculosis	INSTITUTE OF TROPICAL MEDICINE	2019-05-31	ERR3132263	ERX3161494	PRJEB31023					Sensitive																						99.61	1450684	83	tuberculosis	1.54
SAMN31220319	WGS	PAIRED	ILLUMINA	SRS15392826	SRP402335	Asia	CHN	Beijing	2018	human	Homo sapiens	3	lineage2.2.1	lineage2.2.1		Mycobacterium tuberculosis	CAPITAL MEDICAL UNIVERSITY	2022-10-13	SRR21887748	SRX17874598	PRJNA888557		sputum			MDR-TB																						99.58	1749539	59	tuberculosis	0.792
SAMN36834610	WGS	PAIRED	ILLUMINA	SRS18500292	SRP453313	Asia	CHN	Shandong	2017	human	Homo sapiens	3	lineage2.2.1	lineage2.2.1	L4	Mycobacterium tuberculosis	SHANDONG PROVINCIAL HOSPITAL	2023-08-04	SRR25515888	SRX21246011	PRJNA1002108		As reported: phlegm		H37Rv	Sensitive																						99.53	1823209	62	tuberculosis	2.913
SAMN31423477	WGS	PAIRED	ILLUMINA	SRS15536379	SRP373287	Europe	ITA	Rome	2021	human	Homo sapiens	3	lineage2.2.1	lineage2.2.1		Mycobacterium tuberculosis	NATIONAL INSTITUTE OF INFECTIOUS DISEASES L. SPALLANZANI	2022-10-26	SRR22048546	SRX18029371	PRJNA834606		sputum			Pre-XDR-TB																						99.52	1800380	62	tuberculosis	2.22
SAMEA113538546	WGS	PAIRED	['ILLUMINA','ILLUMINA']	ERS15534967		Africa	BWA						lineage4.3.4.2.1	lineage4.3.4.2.1		Mycobacterium tuberculosis			['ERR11466508','ERR11466507']	['ERX10872665','ERX10872664']	PRJEB62480					Sensitive																						99.59	1604008	51	tuberculosis	1.895
SAMEA112800600	WGS	PAIRED	ILLUMINA	ERS14808146	ERP010814								lineage4.1.2.1	lineage4.1.2.1		Mycobacterium tuberculosis	FZB	2023-07-20	ERR11050582	ERX10497373	PRJEB9680					Sensitive																						99.46	1404058	46	tuberculosis	2.473
SAMN16521592	WGS	PAIRED	ILLUMINA	SRS7571136	SRP288262	Europe	CHE		2005	human	Homo sapiens	3	lineage1.2.1.2	lineage1.2.1.2		Mycobacterium tuberculosis	SWISSTPH	2020-10-23	SRR12882082	SRX9348151	PRJNA670836		sputum			HR-TB																						99.27	1444464	31	tuberculosis	3.673
SAMN31673087	WGS	PAIRED	ILLUMINA	SRS15724080	SRP407089	Oceania	AUS	NSW	2018	human	Homo sapiens	3	lineage2.2.1	lineage2.2.1		Mycobacterium tuberculosis	INSTITUTE OF CLINICAL PATHOLOGY AND MEDICAL RESEARCH	2022-11-09	SRR22251258	SRX18227798	PRJNA899911					Sensitive																						99.47	1779916	58	tuberculosis	1.732
SAMN30986575	WGS	PAIRED	ILLUMINA	SRS15214641	SRP338930	North America	USA	New York state	2018	human	Homo sapiens	3	lineage4.6.2.2	lineage4.6.2.2		Mycobacterium tuberculosis	WADSWORTH CENTER	2022-09-23	SRR21685254	SRX17683001	PRJNA766641					Sensitive																						99.69	1062958	55	tuberculosis	3.485
SAMEA2062266	WGS	PAIRED	ILLUMINA	ERS234579	ERP000276								lineage3	lineage3		Mycobacterium tuberculosis	SC	2013-08-29	ERR330728	ERX303657	PRJEB2221					Sensitive																						99.47	1711372	39	tuberculosis	0.984
SAMEA7529069	WGS	PAIRED	ILLUMINA	ERS5285538	ERP124850	Asia	IND	Mumbai					lineage2.2.1.1	lineage2.2.1.1		Mycobacterium tuberculosis	FOUNDATION FOR MEDICAL RESEARCH INDIA	2021-11-11	ERR4800483	ERX4669898	PRJEB41116					Pre-XDR-TB	S	S				S	R	S	S				R			S		S	S		Walker_2022	91.69	1430697	47	tuberculosis	1.111
SAMEA7553649	WGS	PAIRED	ILLUMINA	ERS5310295	ERP124941	Europe	GBR						lineage1.1.2	lineage1.1.2		Mycobacterium tuberculosis	PUBLIC HEALTH ENGLAND	2021-11-11	ERR4820283	ERX4690125	PRJEB41201					MDR-TB																						99.34	1806048	41	tuberculosis	2.401
SAMEA104394389	WGS	PAIRED	ILLUMINA	ERS2012331	ERP010814	Europe	DEU						lineage4.8	lineage4.8	L4.8	Mycobacterium tuberculosis	FZB	2017-11-28	ERR2199744	ERX2254732	PRJEB9680					Other					S		S					S	S	S							CRyPTIC_WHO2021_PMC7612554	99.55	1700662	31	tuberculosis	3.855
SAMN41389742	WGS	PAIRED	ILLUMINA	SRS21288496	SRP507535	Asia	BGD		2007	human	Homo sapiens	3	lineage4.4.1.1	lineage4.4.1.1		Mycobacterium tuberculosis	FIND, THE FOUNDATION FOR INNOVATIVE NEW DIAGNOSTICS	2024-05-14	SRR29017153	SRX24543973	PRJNA1109295					MDR-TB																						99.76	1610703	55	tuberculosis	1.014
SAMEA5189544	WGS	PAIRED	ILLUMINA	ERS2997039	ERP021867	Europe	GBR						La1.8.1	La1.8.1	La1	Mycobacterium bovis	WELLCOME SANGER INSTITUTE	2020-06-04	ERR4188106	ERX4149875	PRJEB19799					Other																						99.45	1245527	40	tuberculosis	2.469
SAMN08709140	WGS	PAIRED	ILLUMINA	SRS3041476	SRP128089	Europe	UKR			human	Homo sapiens	3	lineage4.3.3	lineage4.3.3		Mycobacterium tuberculosis	SAN RAFFAELE	2018-03-14	SRR6832766	SRX3788811	PRJNA428596					Sensitive	S	S			S		S	S	S			S	S	S				S			CRyPTIC_WHO2021_PMC7612554	99.47	2522638	52	tuberculosis	1.58
SAMEA112801327	WGS	PAIRED	ILLUMINA	ERS14808873	ERP010814								lineage4.1.2.1	lineage4.1.2.1		Mycobacterium tuberculosis	FZB	2023-07-21	ERR11067494	ERX10514424	PRJEB9680					Sensitive																						99.47	1711022	56	tuberculosis	1.193
SAMEA112189124	WGS	PAIRED	ILLUMINA	ERS14299013	ERP143048								lineage2.2.1	lineage2.2.1		Mycobacterium tuberculosis	CTB/NICD	2023-01-15	ERR10748530	ERX10200136	PRJEB58017					MDR-TB																						99.5	1816430	30	tuberculosis	2.149
SAMN25995052	WGS	PAIRED	ILLUMINA	SRS13198368	SRP376575	Africa	TZA		2020	human	Homo sapiens	3	lineage1.1.3.2	lineage1.1.3.2		Mycobacterium tuberculosis	MAKERERE UNIVERSITY	2022-05-27	SRR19428553	SRX15482592	PRJNA807440		sputum			Sensitive																						99.17	1143683	61	tuberculosis	12.132
SAMN31031296	WGS	PAIRED	ILLUMINA	SRS15258449	SRP399923	Oceania	AUS	Victoria	2019	human	Homo sapiens	3	lineage3.1.2	lineage3.1.2		Mycobacterium tuberculosis	MDUPHL	2022-09-28	SRR21733239	SRX17728991	PRJNA857537					Sensitive																						99.57	1561637	54	tuberculosis	2.36
SAMN36974139	WGS	PAIRED	ILLUMINA	SRS18600033	SRP454875					human	Homo sapiens	3	lineage4.4	lineage4.4		Mycobacterium tuberculosis	CHINESE CENTER FOR DISEASE CONTROL AND PREVENTION	2023-08-14	SRR25628611	SRX21355420	PRJNA1005189					Sensitive																						99.47	1776175	61	tuberculosis	1.064
SAMN41389771	WGS	PAIRED	ILLUMINA	SRS21288651	SRP507535	Asia	BGD		2013	human	Homo sapiens	3	lineage3.1.2	lineage3.1.2		Mycobacterium tuberculosis	FIND, THE FOUNDATION FOR INNOVATIVE NEW DIAGNOSTICS	2024-05-14	SRR29017595	SRX24544127	PRJNA1109295					Pre-XDR-TB																						99.59	1661344	57	tuberculosis	1.184
SAMEA1530700	WGS	PAIRED	ILLUMINA	ERS141574	ERP001072	Africa	MWI	Karonga	1999	human	Homo sapiens	3	lineage4.3.4.2.1	lineage4.3.4.2.1	L4.3.4.2.1	Mycobacterium tuberculosis	SC	2012-10-12	ERR176506	ERX152652	PRJEB2794		sputum			Sensitive							S						S								Coll_2018	99.66	2461464	56	tuberculosis	2.683
SAMEA7156672	WGS	PAIRED	ILLUMINA	ERS4917135	ERP123095	Asia	GEO						lineage2.2.1	lineage2.2.1		Mycobacterium tuberculosis	SWISS TROPICAL AND PUBLIC HEALTH INSTITUTE	2021-05-15	ERR5864283	ERX5510078	PRJEB39561					MDR-TB																						99.43	1620486	35	tuberculosis	2.693
SAMN09651744	WGS	PAIRED	ILLUMINA	SRS3542735	SRP153211	Asia	GEO	Tbilisi	2015	human	Homo sapiens	3	lineage2.2.1	lineage2.2.1		Mycobacterium tuberculosis	NIH / NIAID	2018-07-12	SRR7516370	SRX4386418	PRJNA480888		sputum			HR-TB																						99.59	1684005	57	tuberculosis	1.002
SAMN06055648	WGS	PAIRED	ILLUMINA	SRS1834363	SRP094134	Asia	VNM	Ho Chi Minh City		human	Homo sapiens	3	lineage2.2.1	lineage2.2.1	L2.2.1	Mycobacterium tuberculosis	UNIVERSITY OF MELBOURNE	2016-12-02	SRR5073820	SRX2392910	PRJNA355614		sputum			Other																						99.33	656675	22	tuberculosis	7.17
SAMN16521770	WGS	PAIRED	ILLUMINA	SRS7570962	SRP288262	Oceania	AUS			human	Homo sapiens	3	lineage3	lineage3		Mycobacterium tuberculosis	SWISSTPH	2020-10-23	SRR12882057	SRX9347977	PRJNA670836		sputum			Sensitive																						98.9	1694327	31	tuberculosis	2.887
SAMN31031276	WGS	PAIRED	ILLUMINA	SRS15258043	SRP399923	Oceania	AUS	Victoria	2019	human	Homo sapiens	3	lineage2.2.1	lineage2.2.1		Mycobacterium tuberculosis	MDUPHL	2022-09-28	SRR21732999	SRX17728585	PRJNA857537					Sensitive																						99.6	1704101	59	tuberculosis	2.59
SAMN40655236	WGS	PAIRED	ILLUMINA	SRS20888685	SRP498669	Europe	MDA		2019	human	Homo sapiens	3	lineage2.2.1	lineage2.2.1		Mycobacterium tuberculosis	NIAID TB PORTALS PROGRAM	2024-03-29	SRR28498714	SRX24100276	PRJNA1074788		sputum			Pre-XDR-TB																						99.43	1511594	50	tuberculosis	1.097
SAMD00178451	WGS	PAIRED	ILLUMINA	DRS113772	DRP005595								lineage2.2.1	lineage2.2.1	L2.2.1	Mycobacterium tuberculosis	RIT_JATA	2019-11-18	DRR184600	DRX175081	PRJDB8543					Sensitive																						99.58	1254949	73	tuberculosis	2.778
SAMEA114236149	WGS	PAIRED	ILLUMINA	ERS16221424	ERP125309	Europe	MDA		2015				lineage2.2.1	lineage2.2.1		Mycobacterium tuberculosis	FZB	2023-09-03	ERR11798608	ERX11197075	PRJEB41518					MDR-TB																						99.52	1709117	58	tuberculosis	1.81
SAMEA14493495	WGS	PAIRED	ILLUMINA	ERS12121858	ERP134958	Africa	ZAF		2013	human	Homo sapiens	3	lineage2.2.1	lineage2.2.1		Mycobacterium tuberculosis	UNIVERSITY OF ANTWERP	2022-06-25	ERR9806904	ERX9353890	PRJEB50385		sputum			Pre-XDR-TB																						99.48	1684406	55	tuberculosis	1.454
SAMEA13291975	WGS	PAIRED	ILLUMINA	ERS10894906	ERP135943	Europe	GBR	Birmingham	2017	human	Homo sapiens	3	lineage4.6	lineage4.6		Mycobacterium tuberculosis	NDM EXPERIEMENTAL MEDICINE	2023-11-01	ERR9117704	ERX8660797	PRJEB51323					Sensitive																						95.01	1425728	44	tuberculosis	2.765
SAMN11086799	WGS	PAIRED	ILLUMINA	SRS4464079	SRP187906	South America	PER		2011	human	Homo sapiens	3	lineage4.8	lineage4.8	L4	Mycobacterium tuberculosis	HARVARD MEDICAL SCHOOL	2019-03-07	SRR8698501	SRX5494252	PRJNA526078					Sensitive																						99.67	1671899	38	tuberculosis	1.615
SAMEA115163054	WGS	PAIRED	ILLUMINA	ERS17970848	ERP111748	Europe	PRT		2023				lineage3	lineage3		Mycobacterium tuberculosis	NATIONAL INSTITUTE OF HEALTH DR. RICARDO JORGE	2024-02-03	ERR12544088	ERX11918423	PRJEB29446					Sensitive																						99.57	1483401	51	tuberculosis	2.535
SAMEA112183832	WGS	PAIRED	ILLUMINA	ERS14293724	ERP142989	South America	COL	Puerto Nariño	2016				lineage4.3.3	lineage4.3.3		Mycobacterium tuberculosis	FZB	2022-12-16	ERR10561929	ERX10075240	PRJEB57971					Sensitive																						99.56	1795687	58	tuberculosis	1.324
SAMN08709115	WGS	PAIRED	ILLUMINA	SRS3041466	SRP128089	Europe	UKR			human	Homo sapiens	3	lineage4.8	lineage4.8		Mycobacterium tuberculosis	SAN RAFFAELE	2018-03-14	SRR6832775	SRX3788802	PRJNA428596					Sensitive	S	S			S		S	S	S			S	S	S				S			CRyPTIC_WHO2021_PMC7612554	99.67	1706943	36	tuberculosis	2.624
SAMN40030637	WGS	PAIRED	ILLUMINA	SRS20525970	SRP226525	Asia	IND	Madhya Pradesh - Bhairopur	2022	human	Homo sapiens	3	lineage3	lineage3		Mycobacterium tuberculosis	CHRISTIAN MEDICAL COLLAGE, VELLORE	2024-02-22	SRR28044622	SRX23695736	PRJNA575883					MDR-TB																						98.27	1720449	46	tuberculosis	0.316
SAMEA112799278	WGS	PAIRED	ILLUMINA	ERS14806824	ERP010814								lineage2.2.1	lineage2.2.1		Mycobacterium tuberculosis	FZB	2023-07-20	ERR11049092	ERX10495882	PRJEB9680					Sensitive																						99.49	1613588	55	tuberculosis	1.838
SAMN21236183	WGS	PAIRED	ILLUMINA	SRS10023563	SRP335713	Asia	CHN	Shanghai		human	Homo sapiens	3	lineage4.5	lineage4.5		Mycobacterium tuberculosis	SHANGHI CDC	2021-09-05	SRR15723150	SRX12018608	PRJNA760838		sputum			Sensitive																						99.56	1699897	58	tuberculosis	1.26
SAMN07766063	WGS	PAIRED	ILLUMINA	SRS2577284	SRP119652	North America	CAN	British Columbia	2008	human	Homo sapiens	3	lineage2.2.2	lineage2.2.2	L2	Mycobacterium tuberculosis	BC CENTRE FOR DISEASE CONTROL PUBLIC HEALTH LABORATORY	2017-10-10	SRR6153273	SRX3265064	PRJNA413593					Sensitive					S		R						S	S							CRyPTIC_WHO2021_PMC7612554	99.49	1856757	52	tuberculosis	1.082
SAMN30294513	WGS	PAIRED	ILLUMINA	SRS14631812	SRP391945	Asia	CHN	Shanghai	2014	human	Homo sapiens	3	lineage2.2.1	lineage2.2.1		Mycobacterium tuberculosis	FUDAN UNIVERSITY	2022-08-13	SRR21031693	SRX17047239	PRJNA869190		sputum			MDR-TB																						99.56	1524549	35	tuberculosis	3.03
SAMEA1117866	WGS	PAIRED	ILLUMINA	ERS2397275	ERP107961	Europe	GBR	England					lineage3		L3	Mycobacterium tuberculosis	PHE	2021-10-23	ERR2512685	ERX2531895	PRJEB25991					Sensitive					S		S					S	S								Walker_2022	99.39	1907138	65	tuberculosis	0.74
SAMEA3445240	WGS	PAIRED	ILLUMINA	ERS2401875	ERP107973	Europe	NLD						lineage1.1.3.3	lineage1.1.3.3	L1.1.3.3	Mycobacterium tuberculosis	RIVM	2021-10-23	ERR2517197	ERX2536413	PRJEB26002					Sensitive					S		S					S	S	S							Walker_2022	99.07	1865965	48	tuberculosis	1.787
SAMEA7552339	WGS	PAIRED	ILLUMINA	ERS5308986	ERP124941	Europe	GBR						lineage4.8	lineage4.8		Mycobacterium tuberculosis	PUBLIC HEALTH ENGLAND	2021-11-10	ERR4818974	ERX4688816	PRJEB41201					Sensitive					S		S					S	S								Walker_2022	99.72	1172496	37	tuberculosis	3.65
SAMEA7555422	WGS	PAIRED	ILLUMINA	ERS5312065	ERP124941	Europe	GBR						lineage4.1	lineage4.1		Mycobacterium tuberculosis	PUBLIC HEALTH ENGLAND	2021-11-11	ERR4822053	ERX4691895	PRJEB41201					Sensitive																						99.54	1268590	43	tuberculosis	2.686
SAMEA14460701	WGS	PAIRED	ILLUMINA	ERS12088147	ERP137916	Africa	GMB		2014	human	Homo sapiens	3	lineage6.1.3	lineage6.1.3		Mycobacterium tuberculosis	INSTITUTE OF TROPICAL MEDICINE	2022-06-25	ERR9787382	ERX9334658	PRJEB53138		sputum			Other																						99.27	1786424	91	tuberculosis	2.486
SAMN21856249	WGS	PAIRED	ILLUMINA	SRS10345345	SRP338907	Asia	GEO	Tbilisi	2020	human	Homo sapiens	3	lineage4.1.2.1	lineage4.1.2.1		Mycobacterium tuberculosis	NIH / NIAID	2021-10-16	SRR16088283	SRX12374436	PRJNA766649		As reported: urine			MDR-TB																						99.64	1711503	58	tuberculosis	1.177
SAMEA112806102	WGS	PAIRED	ILLUMINA	ERS14813648	ERP010814								lineage6.3.1	lineage6.3.1		Mycobacterium tuberculosis	FZB	2023-07-21	ERR11082399	ERX10529768	PRJEB9680					Sensitive																						99.4	1603948	55	tuberculosis	2.62
SAMN32819097	WGS	PAIRED	ILLUMINA	SRS16523852	SRP418517	Europe	GBR		2003	bovine	Bos taurus	2	La1.8.1	La1.8.1	La1	Mycobacterium bovis	AGRIFOOD AND BIOSCIENCES INSTITUTE	2023-01-20	SRR23174105	SRX19124578	PRJNA925930					Other																						99.42	2229458	52	tuberculosis	2.822
SAMN06010331	WGS	PAIRED	ILLUMINA	SRS20795133	SRP496567	South America	PER	Lima	2012	human	Homo sapiens	3	lineage4.3.3	lineage4.3.3		Mycobacterium tuberculosis	FIND, THE FOUNDATION FOR INNOVATIVE NEW DIAGNOSTICS	2024-03-20	SRR28393791	SRX23998561	PRJNA343736		As reported: patient			MDR-TB																						99.61	1783957	51	tuberculosis	1.01
SAMN40466081	WGS	PAIRED	ILLUMINA	SRS20757089	SRP495384	Europe	MDA			human	Homo sapiens	3	lineage4.2.1	lineage4.2.1		Mycobacterium tuberculosis	FIND, THE FOUNDATION FOR INNOVATIVE NEW DIAGNOSTICS	2024-03-15	SRR28351409	SRX23956745	PRJNA1087582		sputum			MDR-TB																						99.81	1791069	57	tuberculosis	0.307
SAMEA7548255	WGS	PAIRED	ILLUMINA	ERS5304908	ERP124941	Europe	GBR						lineage2.2.1.1	lineage2.2.1.1		Mycobacterium tuberculosis	PUBLIC HEALTH ENGLAND	2021-11-10	ERR4814896	ERX4684738	PRJEB41201					Sensitive					S		S						S								Walker_2022	79.04	2136185	44	tuberculosis	1.38
SAMN31673642	WGS	PAIRED	ILLUMINA	SRS15722569	SRP407089	Oceania	AUS	NSW	2019	human	Homo sapiens	3	lineage3	lineage3		Mycobacterium tuberculosis	INSTITUTE OF CLINICAL PATHOLOGY AND MEDICAL RESEARCH	2022-11-09	SRR22249467	SRX18226221	PRJNA899911					Other																						99.38	1852138	56	tuberculosis	1.886
SAMEA6359602	WGS	PAIRED	ILLUMINA	ERS4125852	ERP021867	Europe	GBR						La1.8.1	La1.8.1	La1	Mycobacterium bovis	WELLCOME SANGER INSTITUTE	2021-02-02	ERR5087569	ERX4893690	PRJEB19799					Other																						99.13	1709862	55	tuberculosis	2.272
SAMN13208073	WGS	PAIRED	ILLUMINA	SRS5609785	SRP228479	Asia	GEO	Tbilisi	2018	human	Homo sapiens	3	lineage2.2.1	lineage2.2.1		Mycobacterium tuberculosis	NIH / NIAID	2019-11-05	SRR10397212	SRX7097415	PRJNA587747		sputum			Pre-XDR-TB																						91.55	1619636	51	tuberculosis	0.89
SAMN03161661	WGS	PAIRED	ILLUMINA	SRS736874	SRP039605	North America	CAN	Quebec	1991	human	Homo sapiens	3	lineage4.1.2	lineage4.1.2	L4.1.2	Mycobacterium tuberculosis	RI-MUHC	2016-02-24	SRR1640242	SRX751113	PRJNA240330					Sensitive																						99.5	661138	35	tuberculosis	1.314
SAMEA2534251	WGS	PAIRED	ILLUMINA	ERS457653	ERP010814	Europe	DEU						lineage4.6.2.2	lineage4.6.2.2	L4.6.2.2	Mycobacterium tuberculosis	FZB	2015-06-25	ERR551867	ERX510936	PRJEB9680					Sensitive					S		S					S	S	S							CRyPTIC_WHO2021_PMC7612554	99.64	1467193	31	tuberculosis	3.014
SAMEA9976890	WGS	PAIRED	ILLUMINA	ERS7655169	ERP123401	South America	PER	Lima	2009	human	Homo sapiens	3	lineage4.1.2.1	lineage4.1.2.1		Mycobacterium tuberculosis	IMPERIAL COLLEGE LONDON	2021-10-15	ERR6866193	ERX6489621	PRJEB39837					Sensitive																						99.62	1725427	58	tuberculosis	0.549
SAMN40983344	WGS	PAIRED	ILLUMINA	SRS21039530	SRP502062	Asia	KAZ		2022	human	Homo sapiens	3	lineage2.2.1	lineage2.2.1		Mycobacterium tuberculosis	NIAID TB PORTALS PROGRAM	2024-04-16	SRR28706691	SRX24273564	PRJNA1074793		sputum			MDR-TB																						99.32	1574987	53	tuberculosis	0.814
SAMN06092330	WGS	PAIRED	ILLUMINA	SRS1829572	SRP094134	Asia	VNM	Ho Chi Minh City		human	Homo sapiens	3	lineage2.2.1	lineage2.2.1	L2.2.1	Mycobacterium tuberculosis	UNIVERSITY OF MELBOURNE	2016-12-01	SRR5067331	SRX2387629	PRJNA355614		sputum			Sensitive																						99.51	1087446	37	tuberculosis	3.866
SAMN34293995	WGS	PAIRED	ILLUMINA	SRS17387332	SRP433800	Europe	UKR		2020	human	Homo sapiens	3	lineage2.2.1	lineage2.2.1		Mycobacterium tuberculosis	NIH / NIAID	2023-04-21	SRR24255878	SRX20052072	PRJNA958249		sputum			Pre-XDR-TB																						99.55	1487231	50	tuberculosis	1.873
SAMEA3250473	WGS	PAIRED	ILLUMINA	ERS2400375	ERP107968	Africa	ZAF						lineage4.3.3	lineage4.3.3	L4.3.3	Mycobacterium tuberculosis	CTB/NICD	2021-10-23	ERR2515776	ERX2534984	PRJEB25997					Pre-XDR-TB	R	R			R			R					R					R			Walker_2022	99.87	1079461	69	tuberculosis	2.796
SAMN30158021	WGS	PAIRED	ILLUMINA	SRS14573151	SRP390552	Asia	CHN	Guangdong	2017	human	Homo sapiens	3	lineage4.2.2	lineage4.2.2		Mycobacterium tuberculosis	CENTRE FOR TUBERCULOSIS CONTROL OF GUANGDONG PROVINCE	2022-08-08	SRR20969929	SRX16987387	PRJNA866200		sputum			Sensitive																						99.47	1838743	63	tuberculosis	0.603
SAMN19657266	WGS	PAIRED	ILLUMINA	SRS9179141	SRP323639	Europe	MDA		2018	human	Homo sapiens	3	lineage2.2.1	lineage2.2.1		Mycobacterium tuberculosis	SIMON FRASER UNIVERSITY	2021-06-11	SRR14782116	SRX11115153	PRJNA736718					Pre-XDR-TB																						99.45	1731493	56	tuberculosis	1.524
SAMN32818900	WGS	PAIRED	ILLUMINA	SRS16524049	SRP418517	Europe	GBR		2015	bovine	Bos taurus	2	La1.8.1	La1.8.1	La1	Mycobacterium bovis	AGRIFOOD AND BIOSCIENCES INSTITUTE	2023-01-20	SRR23174511	SRX19124775	PRJNA925930					Other																						99.37	1857415	42	tuberculosis	2.571
SAMEA7562245	WGS	PAIRED	ILLUMINA	ERS5318879	ERP124983	Europe	ITA						lineage4.1.2.1	lineage4.1.2.1		Mycobacterium tuberculosis	SAN RAFFAELE SCIENTIFIC INSTITUTE	2021-11-11	ERR4829806	ERX4699790	PRJEB41242					Sensitive					S		S					S	S	S							Walker_2022	98.97	1703636	49	tuberculosis	1.31
SAMEA7541877	WGS	PAIRED	ILLUMINA	ERS5298329	ERP124931	Africa	ZAF						lineage2.2.1	lineage2.2.1		Mycobacterium tuberculosis	CTB/NICD	2021-11-11	ERR4809339	ERX4678879	PRJEB41191					RR-TB	S				S	S	R	S	S				R		S	S	S	S	S	R	['CRyPTIC_reuse_table','Walker_2022']	99.62	1780964	61	tuberculosis	0.989
SAMN36834684	WGS	PAIRED	ILLUMINA	SRS18499687	SRP453313	Asia	CHN	Shandong	2017	human	Homo sapiens	3	lineage2.2.1	lineage2.2.1	L4	Mycobacterium tuberculosis	SHANDONG PROVINCIAL HOSPITAL	2023-08-04	SRR25515171	SRX21245406	PRJNA1002108		As reported: phlegm		H37Rv	Sensitive																						99.52	1763298	62	tuberculosis	3.59
SAMN19657646	WGS	PAIRED	ILLUMINA	SRS9179561	SRP323639	Europe	MDA		2018	human	Homo sapiens	3	lineage2.2.1	lineage2.2.1		Mycobacterium tuberculosis	SIMON FRASER UNIVERSITY	2021-06-11	SRR14782291	SRX11115574	PRJNA736718					MDR-TB																						99.5	1811478	62	tuberculosis	2.818
SAMEA7548946	WGS	PAIRED	ILLUMINA	ERS5305598	ERP124941	Europe	GBR						lineage1.2.1.1	lineage1.2.1.1		Mycobacterium tuberculosis	PUBLIC HEALTH ENGLAND	2021-11-10	ERR4815586	ERX4685428	PRJEB41201					HR-TB					S		S						S								Walker_2022	99.31	1207577	25	tuberculosis	2.816
SAMEA3504597	WGS	PAIRED	ILLUMINA	ERS811746	ERP004216	Africa	GHA						lineage5.1.1	lineage5.1.1	L5.1.1	Mycobacterium africanum	THE WELLCOME TRUST SANGER INSTITUTE	2016-02-27	ERR1203054	ERX1275296	PRJEB4884					Other																						99.22	1853247	52	tuberculosis	0.939
SAMN09725614	WGS	PAIRED	ILLUMINA	SRS3606775	SRP155672	Oceania	NZL	Opio	1999	ferret	Mustela sp.	2	La1.8.1	La1.8.1	La1	Mycobacterium bovis	AGRESEARCH	2018-07-29	SRR7617656	SRX4482427	PRJNA479921					Other																						99.45	1614400	95	tuberculosis	4.772
SAMEA7562490	WGS	PAIRED	ILLUMINA	ERS5319124	ERP124987				2018				lineage4	lineage4		Mycobacterium tuberculosis	IML GAUTING	2021-11-11	ERR4830051	ERX4700035	PRJEB41246					Sensitive	S				S	S	S	S	S				S		S	S	S	S	S	S	CRyPTIC_reuse_table	99.54	1627019	55	tuberculosis	1.332
SAMN06010482	WGS	PAIRED	ILLUMINA	SRS20794782	SRP496567	South America	PER	Lima	2012	human	Homo sapiens	3	lineage4.3.3	lineage4.3.3		Mycobacterium tuberculosis	FIND, THE FOUNDATION FOR INNOVATIVE NEW DIAGNOSTICS	2024-03-20	SRR28393452	SRX23998212	PRJNA343736		As reported: patient			MDR-TB																						99.59	1792979	51	tuberculosis	1.639
SAMEA114757837	WGS	PAIRED	ILLUMINA	ERS17177525	ERP155552	Asia	THA			human	Homo sapiens	3	lineage1.1.1	lineage1.1.1		Mycobacterium tuberculosis	LONDON SCHOOL OF HYGIENE AND TROPICAL MEDICINE	2024-03-08	ERR12328204	ERX11705008	PRJEB70626		sputum			Sensitive																						99.32	1577099	54	tuberculosis	2.181
SAMN06579083	WGS	PAIRED	ILLUMINA	SRS2046054	SRP101836	Asia	IND	Uttar Pradesh	2014	human	Homo sapiens	3	lineage3	lineage3	L3	Mycobacterium tuberculosis	INSTITUTE OF BIOINFORMATICS	2017-03-14	SRR5341339	SRX2638032	PRJNA379070		sputum			HR-TB																						99.31	1577730	36	tuberculosis	0.684
SAMEA4846609	WGS	PAIRED	ILLUMINA	ERS2666464	ERP021867	Europe	GBR						La1.8.1	La1.8.1	La1	Mycobacterium bovis	WELLCOME SANGER INSTITUTE	2019-08-07	ERR3468570	ERX3490233	PRJEB19799					Other																						88.94	1222788	40	tuberculosis	2.298
SAMEA1101336	WGS	PAIRED	ILLUMINA	ERS2394497	ERP107940	South America	PER						lineage4.1.1	lineage4.1.1	L4.1.1	Mycobacterium tuberculosis	UNIVERSIDAD PERUANA CAYETANO HEREDIA	2021-10-23	ERR2510181	ERX2529596	PRJEB25971					MDR-TB							R						R								Walker_2022	99.5	1547603	35	tuberculosis	1.687
SAMEA114482876	WGS	PAIRED	ILLUMINA	ERS16464501	ERP150509	North America	USA			human	Homo sapiens	3	lineage5.2	lineage5.2		Mycobacterium tuberculosis	INSTITUTE OF TROPICAL MEDICINE ANTWERP	2023-10-28	ERR12115306	ERX11492597	PRJEB65372		sputum			Sensitive																						99.18	1620312	54	tuberculosis	0.991
SAMEA5974903	WGS	PAIRED	ILLUMINA	ERS3777741	ERP117507	Asia	CHN		2018	human	Homo sapiens	3	lineage2.2.1	lineage2.2.1	L2	Mycobacterium tuberculosis	FUDAN UNIVERSITY	2020-06-13	ERR3559156	ERX3558907	PRJEB34582		sputum			Sensitive																						99.41	1799700	57	tuberculosis	1.624
SAMN40031077	WGS	PAIRED	ILLUMINA	SRS20526299	SRP226525	Asia	IND	Madhya Pradesh - Bhairopur	2022	human	Homo sapiens	3	lineage3.1.2	lineage3.1.2		Mycobacterium tuberculosis	CHRISTIAN MEDICAL COLLAGE, VELLORE	2024-02-22	SRR28044294	SRX23696064	PRJNA575883					Sensitive																						98.55	1575458	43	tuberculosis	0.297
SAMEA3558657	WGS	PAIRED	ILLUMINA	ERS865806	ERP011639	Asia	VNM						lineage2.2.1	lineage2.2.1	L2.2.1	Mycobacterium tuberculosis	LSHTM	2015-12-10	ERR1035124	ERX1113922	PRJEB10385					Sensitive							S						S								Coll_2018	99.54	1658850	35	tuberculosis	1.839
SAMEA7524718	WGS	PAIRED	ILLUMINA	ERS5281193	ERP124850	Asia	IND	Mumbai					lineage3	lineage3		Mycobacterium tuberculosis	FOUNDATION FOR MEDICAL RESEARCH INDIA	2021-11-09	ERR4796262	ERX4665676	PRJEB41116					RR-TB	S	S			S	S	S	S	S				R		S	S	S	S	S	R	['Walker_2022','CRyPTIC_reuse_table']	99.38	1595110	49	tuberculosis	0.952
SAMN05916448	WGS	PAIRED	ILLUMINA	SRS20795038	SRP496567	South America	PER	Lima	2012	human	Homo sapiens	3	lineage2.2.1	lineage2.2.1		Mycobacterium tuberculosis	FIND, THE FOUNDATION FOR INNOVATIVE NEW DIAGNOSTICS	2024-03-20	SRR28393541	SRX23998467	PRJNA343736		As reported: patient			Pre-XDR-TB																						99.5	1790128	61	tuberculosis	1.023
SAMN13567990	WGS	PAIRED	ILLUMINA	SRS5925480	SRP239172	Asia	IDN	Bandung	2014	human	Homo sapiens	3	lineage2.2.1	lineage2.2.1	L2	Mycobacterium tuberculosis	RADBOUDUMC	2019-12-31	SRR10808802	SRX7482603	PRJNA595834		sputum			MDR-TB																						99.51	1750493	58	tuberculosis	2.066
SAMEA3445055	WGS	PAIRED	ILLUMINA	ERS2401869	ERP107973	Europe	NLD						lineage4.1.1.3	lineage4.1.1.3	L4.1.1.3	Mycobacterium tuberculosis	RIVM	2021-10-23	ERR2517191	ERX2536407	PRJEB26002					Sensitive					S		S						S	S							Walker_2022	99.21	1858906	49	tuberculosis	1.115
SAMN03648301	WGS	PAIRED	ILLUMINA	SRS991351	SRP061066	Europe	GBR						lineage1.2.2.2	lineage1.2.2.2	L1.3.2	Mycobacterium tuberculosis	UNIVERSITY OF OXFORD	2015-07-23	SRR2101054	SRX1095748	PRJNA282721					Sensitive					S		S					S	S								CRyPTIC_WHO2021_PMC7612554	99.13	1784588	40	tuberculosis	2.292
SAMN08629084	WGS	PAIRED	ILLUMINA	SRS3012028	SRP128089	Asia	BGD			human	Homo sapiens	3	lineage2.2.1.2	lineage2.2.1		Mycobacterium tuberculosis	SAN RAFFAELE	2018-03-02	SRR6797365	SRX3756332	PRJNA428596					HR-TB					S		S		S				S	S				S			CRyPTIC_WHO2021_PMC7612554	99.52	2027425	43	tuberculosis	2.896
SAMN08892509	WGS	PAIRED	ILLUMINA	SRS3142481	SRP128089	Asia	PAK			human	Homo sapiens	3	lineage1.1.2	lineage1.1.2	L1.1.2	Mycobacterium tuberculosis	SAN RAFFAELE	2018-04-09	SRR6964670	SRX3906389	PRJNA428596					MDR-TB		S			R		R	S	S			R	R	S				S			CRyPTIC_WHO2021_PMC7612554	99.26	1370099	30	tuberculosis	4.797
SAMEA113537769	WGS	PAIRED	ILLUMINA	ERS15534190	ERP147571	Africa	BWA						lineage4.1.2.1	lineage4.1.2.1		Mycobacterium tuberculosis	FZB	2023-09-17	ERR11465636	ERX10871793	PRJEB62480					Sensitive																						99.11	1528850	40	tuberculosis	1.103
SAMN16521498	WGS	PAIRED	ILLUMINA	SRS7571179	SRP288262	Oceania	AUS			human	Homo sapiens	3	lineage1.2.1.2.1	lineage1.2.1.2.1		Mycobacterium tuberculosis	SWISSTPH	2020-10-23	SRR12882038	SRX9348194	PRJNA670836		sputum			Other																						98.94	1708427	34	tuberculosis	2.134
SAMEA13321227	WGS	PAIRED	ILLUMINA	ERS10923962	ERP135372	Africa	KEN	Nairobi					lineage4.4.1.1	lineage4.4.1.1		Mycobacterium tuberculosis	FZB	2022-05-20	ERR9286035	ERX8828148	PRJEB50767					Sensitive																						99.73	1428586	49	tuberculosis	2.023
SAMEA2343227	WGS	PAIRED	ILLUMINA	ERS400919	ERP004677	South America	PER						lineage2.2.1.1	lineage2.2.1.1	L2.2.1.1	Mycobacterium tuberculosis	SC	2014-06-10	ERR502906	ERX468263	PRJEB5280					RR-TB																						99.58	1728168	40	tuberculosis	1.828
SAMEA13120147	WGS	PAIRED	ILLUMINA	ERS10724113	ERP135588	Africa	ZAF		2011	human	Homo sapiens	3	lineage2.2.2	lineage2.2.2		Mycobacterium tuberculosis	UNIVERSITY OF BASEL, SWITZERLAND	2022-08-10	ERR8774590	ERX8437782	PRJEB50999					HR-TB																						99.46	1665854	38	tuberculosis	1.194
SAMEA3449455	WGS	PAIRED	ILLUMINA	ERS2402156	ERP107973	Europe	NLD						lineage4.1.2.1	lineage4.1.2.1	L4.1.2.1	Mycobacterium tuberculosis	RIVM	2021-10-23	ERR2517478	ERX2536694	PRJEB26002					Sensitive					S		S					S	S								Walker_2022	99.34	1858819	49	tuberculosis	1.207
SAMEA7548474	WGS	PAIRED	ILLUMINA	ERS5305126	ERP124941	Europe	GBR						lineage4.1.2.1	lineage4.1.2.1		Mycobacterium tuberculosis	PUBLIC HEALTH ENGLAND	2021-11-10	ERR4815114	ERX4684956	PRJEB41201					Sensitive					S		S					S	S								Walker_2022	99.52	1748531	59	tuberculosis	2.52
SAMN05918706	WGS	PAIRED	ILLUMINA	SRS20794945	SRP496567	South America	PER	Lima	2012	human	Homo sapiens	3	lineage2.2.1	lineage2.2.1		Mycobacterium tuberculosis	FIND, THE FOUNDATION FOR INNOVATIVE NEW DIAGNOSTICS	2024-03-20	SRR28393635	SRX23998373	PRJNA343736		As reported: patient			MDR-TB																						99.61	1850924	53	tuberculosis	2.079
SAMN40566521	WGS	PAIRED	ILLUMINA	SRS20808879	SRP338930	North America	USA	New York state	2021	human	Homo sapiens	3	lineage4.3.3	lineage4.3.3		Mycobacterium tuberculosis	WADSWORTH CENTER	2024-03-21	SRR28409422	SRX24013750	PRJNA766641		sputum			Sensitive																						99.66	1724559	55	tuberculosis	2.315
SAMEA2533812	WGS	PAIRED	ILLUMINA	ERS457214	ERP010814	Europe	DEU						lineage3	lineage3	L3	Mycobacterium tuberculosis	FZB	2015-06-25	ERR551260	ERX510329	PRJEB9680					Other					S		S					S	S	R							CRyPTIC_WHO2021_PMC7612554	99.55	1361538	31	tuberculosis	3.251
SAMN41146650	WGS	PAIRED	ILLUMINA	SRS21174139	SRP338930	North America	USA	New York state	2022	human	Homo sapiens	3	lineage4.3.2	lineage4.3.2		Mycobacterium tuberculosis	WADSWORTH CENTER	2024-05-01	SRR28858646	SRX24418670	PRJNA766641					Sensitive																						99.66	1580697	53	tuberculosis	1.352
SAMEA14493221	WGS	PAIRED	ILLUMINA	ERS12121585	ERP134958	Africa	ZAF		2014	human	Homo sapiens	3	lineage2.2.2	lineage2.2.2		Mycobacterium tuberculosis	UNIVERSITY OF ANTWERP	2022-06-25	ERR9806654	ERX9353640	PRJEB50385		sputum			HR-TB																						99.54	629263	21	tuberculosis	5.502
SAMEA1403599	WGS	PAIRED	ILLUMINA	ERS094268	ERP000192	Europe	RUS	Samara	2009	human	Homo sapiens	3	lineage2.2.1	lineage2.2.1	L2.2.1	Mycobacterium tuberculosis	SC	2014-09-28	ERR133979	ERX109997	PRJEB2138					Sensitive					S		S						S	S							CRyPTIC_WHO2021_PMC7612554	99.51	1835788	42	tuberculosis	1.197
SAMN03648240	WGS	PAIRED	ILLUMINA	SRS990560	SRP061066	Europe	GBR						lineage1.1.3.2	lineage1.1.3.2	L1.1.3.2	Mycobacterium tuberculosis	UNIVERSITY OF OXFORD	2015-07-24	SRR2100993	SRX1095687	PRJNA282721					Sensitive					S		S					S	S								CRyPTIC_WHO2021_PMC7612554	99.21	1769545	40	tuberculosis	1.646
SAMN15228756	WGS	PAIRED	ILLUMINA	SRS6834691	SRP267157	Asia	MYS	Kota Kinabalu	2014	human	Homo sapiens	3	lineage1.2.1.2.1	lineage1.2.1.2.1		Mycobacterium tuberculosis	CHARLES DARWIN UNIVERSITY	2020-06-13	SRR12006510	SRX8539889	PRJNA639216					Sensitive																						99.29	1740051	57	tuberculosis	1.464
SAMEA112801217	WGS	PAIRED	ILLUMINA	ERS14808763	ERP010814								lineage4.8	lineage4.8		Mycobacterium tuberculosis	FZB	2023-07-21	ERR11067372	ERX10514302	PRJEB9680					HR-TB																						99.52	1631057	54	tuberculosis	1.59
SAMN26994122	WGS	PAIRED	ILLUMINA	SRS12393720	SRP349160	Asia	CHN	Chongqing City	2018	human	Homo sapiens	3	lineage4.5	lineage4.5		Mycobacterium tuberculosis	CHILDRENS HOSPITAL OF CHONGQING MEDICAL UNIVERSITY	2022-03-27	SRR18495628	SRX14627119	PRJNA785273					HR-TB																						99.53	1815743	63	tuberculosis	0.748
SAMN26271044	WGS	PAIRED	ILLUMINA	SRS12114568	SRP226525	Asia	IND	Jharkhand - Solea	2020	human	Homo sapiens	3	lineage3	lineage3		Mycobacterium tuberculosis	CHRISTIAN MEDICAL COLLAGE, VELLORE	2022-02-26	SRR18149444	SRX14297282	PRJNA575883		Pus			Sensitive																						99.6	1697476	56	tuberculosis	0.329
SAMN08709234	WGS	PAIRED	ILLUMINA	SRS3041167	SRP128089	Europe	UKR			human	Homo sapiens	3	lineage4.1	lineage4.1		Mycobacterium tuberculosis	SAN RAFFAELE	2018-03-14	SRR6832544	SRX3788498	PRJNA428596					MDR-TB	S	S			S		R	S	S			R	R	R				S			CRyPTIC_WHO2021_PMC7612554	99.27	1759186	36	tuberculosis	1.632
SAMN37848098	WGS	PAIRED	ILLUMINA	SRS19170844	SRP466602	Asia	VNM	Ho Chi Minh City		human	Homo sapiens	3	lineage1.1.1.1	lineage1.1.1.1		Mycobacterium tuberculosis	UNIVERSITY OF MELBOURNE/ THE PETER DOHERTY INSTITUTE FOR INFECTION AND IMMUNITY	2023-10-16	SRR26399968	SRX22105763	PRJNA1028637		sputum			HR-TB																						99.17	1925447	45	tuberculosis	4.721
SAMN02599138	WGS	PAIRED	['ILLUMINA','ILLUMINA']	SRS559736		Asia	IND	Tiruvallur	2003	human	Homo sapiens	3	lineage1.1.2	lineage1.1.2	L1.1.2	Mycobacterium tuberculosis			['SRR1172881','SRR1175036']	SRX473414	PRJNA235804		sputum			Sensitive																						91.29	3549868	81	tuberculosis	1.217
SAMEA113538265	WGS	PAIRED	ILLUMINA	ERS15534686	ERP147571	Africa	BWA						lineage4.3.4.2.1	lineage4.3.4.2.1		Mycobacterium tuberculosis	FZB	2023-09-17	ERR11466201	ERX10872358	PRJEB62480					Sensitive																						90.06	1408259	43	tuberculosis	2.584
SAMN36849930	WGS	PAIRED	ILLUMINA	SRS18516495	SRP453313	Asia	CHN	Shandong	2017	human	Homo sapiens	3	lineage2.2.1	lineage2.2.1	L4	Mycobacterium tuberculosis	SHANDONG PROVINCIAL HOSPITAL	2023-08-05	SRR25534250	SRX21263418	PRJNA1002108		As reported: phlegm		H37Rv	RR-TB																						99.56	1828931	64	tuberculosis	2.807
SAMN34257559	WGS	PAIRED	ILLUMINA	SRS17360992	SRP433479	Asia	ISR		2021	human	Homo sapiens	3	lineage4.2.1	lineage4.2.1	L4.2.1	Mycobacterium tuberculosis	PUBLIC HEALTH LABORATORY TEL AVIV	2023-04-20	SRR24222935	SRX20019412	PRJNA957554		sputum		Ural	Sensitive																						99.44	672210	34	tuberculosis	5.367
SAMEA7562185	WGS	PAIRED	ILLUMINA	ERS5318819	ERP124983	Europe	ITA						lineage4.8	lineage4.8		Mycobacterium tuberculosis	SAN RAFFAELE SCIENTIFIC INSTITUTE	2021-11-11	ERR4829746	ERX4699730	PRJEB41242					Sensitive	S				S	S	S	S	S				S		S	S	S	S	S	S	['CRyPTIC_reuse_table','Walker_2022']	98.07	1580770	51	tuberculosis	2.179
SAMN29637410	WGS	PAIRED	ILLUMINA	SRS13836432	SRP386201	Europe	BIH		2008	human	Homo sapiens	3	lineage4.8	lineage4.8		Mycobacterium tuberculosis	UNIVERSITY CLINIC OF RESPIRATORY AND ALLERGIC DISEASES	2022-07-13	SRR20139560	SRX16174627	PRJNA851574					MDR-TB																						99.65	1735028	59	tuberculosis	1.805
SAMN40032257	WGS	PAIRED	ILLUMINA	SRS20527734	SRP226525	Asia	IND	Madhya Pradesh - Bhairopur	2021	human	Homo sapiens	3	lineage3	lineage3		Mycobacterium tuberculosis	CHRISTIAN MEDICAL COLLAGE, VELLORE	2024-02-22	SRR28046053	SRX23697808	PRJNA575883		pulmonary			Sensitive																						98.69	1482481	40	tuberculosis	0.515
SAMN37848418	WGS	PAIRED	ILLUMINA	SRS19170947	SRP466602	Asia	VNM	Ho Chi Minh City		human	Homo sapiens	3	lineage4.8	lineage4.8		Mycobacterium tuberculosis	UNIVERSITY OF MELBOURNE/ THE PETER DOHERTY INSTITUTE FOR INFECTION AND IMMUNITY	2023-10-16	SRR26399865	SRX22105866	PRJNA1028637		sputum			Other																						99.7	1579847	52	tuberculosis	0.556
SAMEA1119273	WGS	PAIRED	ILLUMINA	ERS2398682	ERP107961	Europe	GBR	England					lineage1.1.2	lineage1.1.2	L1.1.2	Mycobacterium tuberculosis	PHE	2021-10-23	ERR2514092	ERX2533302	PRJEB25991					Other					S		S						S								Walker_2022	99.4	1113696	37	tuberculosis	3.406
SAMN40465934	WGS	PAIRED	ILLUMINA	SRS20756896	SRP495384	Asia	IND			human	Homo sapiens	3	lineage3	lineage3		Mycobacterium tuberculosis	FIND, THE FOUNDATION FOR INNOVATIVE NEW DIAGNOSTICS	2024-03-15	SRR28351266	SRX23956551	PRJNA1087582		sputum			MDR-TB																						99.73	1699382	50	tuberculosis	1.861
SAMEA4846637	WGS	PAIRED	ILLUMINA	ERS2666492	ERP021867	Europe	GBR						La1.8.1	La1.8.1	La1	Mycobacterium bovis	WELLCOME SANGER INSTITUTE	2019-08-07	ERR3468598	ERX3490261	PRJEB19799					Other																						97.95	1139773	38	tuberculosis	2.611
SAMEA112805795	WGS	PAIRED	ILLUMINA	ERS14813341	ERP010814								lineage4.4.1.1	lineage4.4.1.1		Mycobacterium tuberculosis	FZB	2023-07-21	ERR11082077	ERX10529446	PRJEB9680					Sensitive																						99.63	1615286	55	tuberculosis	1.552
SAMN19694096	WGS	PAIRED	ILLUMINA	SRS9202890	SRP323639	Europe	MDA		2018	human	Homo sapiens	3	lineage4.2.2.1	lineage4.2.2.1		Mycobacterium tuberculosis	SIMON FRASER UNIVERSITY	2021-06-14	SRR14807467	SRX11140357	PRJNA736718					Sensitive																						99.47	1701355	59	tuberculosis	0.648
SAMN03300669	WGS	PAIRED	ILLUMINA	SRS838442	SRP053287	North America	USA	CA	2012	domestic cattle	Bos taurus	2	La1.8.1	La1.8.1	La1	Mycobacterium bovis	USDA-NVSL-DBL	2015-02-23	SRR1792311	SRX867973	PRJNA251692					Other																						99.43	1302701	68	tuberculosis	5.049
SAMEA3500994	WGS	PAIRED	ILLUMINA	ERS808143	ERP010845	North America	GRL	East Greenland					lineage4.8	lineage4.8	L4.8	Mycobacterium tuberculosis	FZB		ERR978670	ERX1055531	PRJEB9709					Sensitive																						97.48	1872965	120	tuberculosis	1.406
SAMN03647293	WGS	PAIRED	ILLUMINA	SRS991732	SRP061066	Europe	GBR						lineage3	lineage3	L3	Mycobacterium tuberculosis	UNIVERSITY OF OXFORD	2015-07-17	SRR2100120	SRX1094814	PRJNA282721					Sensitive					S		S					S	S								CRyPTIC_WHO2021_PMC7612554	99.32	1045294	18	tuberculosis	8.333
SAMN08376265	WGS	PAIRED	ILLUMINA	SRS2841273	SRP130118	Asia	IDN	Bandung	2015	human	Homo sapiens	3	lineage2.2.1	lineage2.2.1	L2	Mycobacterium tuberculosis	RADBOUDUMC	2018-01-18	SRR6480507	SRX3570275	PRJNA430531		cerebrospinal fluid			Sensitive																						99.52	1868207	40	tuberculosis	3.449
SAMEA112624883	WGS	PAIRED	ILLUMINA	ERS14616864	ERP144868	Europe	LVA		2014	human	Homo sapiens	3	lineage2.2.1	lineage2.2.1		Mycobacterium tuberculosis	LATVIAN BIOMEDICAL RESEARCH AND STUDY CENTRE	2023-02-15	ERR10868923	ERX10313669	PRJEB59824					MDR-TB																						99.6	1443272	87	tuberculosis	0.828
SAMN16521678	WGS	PAIRED	ILLUMINA	SRS7571602	SRP288262	Africa	MDG		2005	human	Homo sapiens	3	lineage1.1.2	lineage1.1.2		Mycobacterium tuberculosis	SWISSTPH	2020-10-23	SRR12882691	SRX9348617	PRJNA670836		sputum			Sensitive																						99.27	1709630	38	tuberculosis	2.474
SAMN07236408	WGS	PAIRED	ILLUMINA	SRS2293180	SRP109608	Asia	THA	Bangkok	2012	human	Homo sapiens	3	lineage2.2.2	lineage2.2.2	L2.2.2	Mycobacterium tuberculosis	MAHIDOL UNIVERSITY	2017-06-19	SRR5709906	SRX2930471	PRJNA390471		sputum			MDR-TB					S		R						R	S							CRyPTIC_WHO2021_PMC7612554	99.41	1567203	54	tuberculosis	1.277
SAMN12347398	WGS	PAIRED	ILLUMINA	SRS5143953	SRP155250	Europe	ROU	Bucharest	2018	human	Homo sapiens	3	lineage4.1.2.1	lineage4.1.2.1	L4	Mycobacterium tuberculosis	NATIONAL INSTITUTES OF HEALTH	2019-07-23	SRR9738483	SRX6495352	PRJNA482865		sputum			MDR-TB																						99.53	1593603	51	tuberculosis	0.596
SAMN31423493	WGS	PAIRED	ILLUMINA	SRS15536398	SRP373287	Europe	ITA	Rome	2021	human	Homo sapiens	3	lineage4.8	lineage4.8		Mycobacterium tuberculosis	NATIONAL INSTITUTE OF INFECTIOUS DISEASES L. SPALLANZANI	2022-10-26	SRR22048528	SRX18029389	PRJNA834606		sputum			Sensitive																						99.66	1861006	63	tuberculosis	1.414
SAMN40465977	WGS	PAIRED	ILLUMINA	SRS20757307	SRP495384	Asia	IND			human	Homo sapiens	3	lineage2.2.1	lineage2.2.1		Mycobacterium tuberculosis	FIND, THE FOUNDATION FOR INNOVATIVE NEW DIAGNOSTICS	2024-03-15	SRR28351535	SRX23956963	PRJNA1087582		sputum			Pre-XDR-TB																						99.8	1810771	55	tuberculosis	1.482
SAMEA7280324	WGS	PAIRED	ILLUMINA	ERS5040925	ERP123102	Asia	BGD		2007	human	Homo sapiens	3		lineage1.2.2.2		Mycobacterium tuberculosis	INSTITUTE OF TROPICAL MEDICINE	2020-08-29	ERR4553582	ERX4489952	PRJEB39569		sputum			RR-TB																						99.5	1085717	37	tuberculosis	4.497
SAMEA7157619	WGS	PAIRED	['ILLUMINA','ILLUMINA']	ERS4918081		Asia	GEO						lineage2.2.1	lineage2.2.1		Mycobacterium tuberculosis			['ERR5866007','ERR5866006']	['ERX5511801','ERX5511802']	PRJEB39561					MDR-TB																						99.32	3175276	84	tuberculosis	2.281
G2031m						Europe	ESP	province of Valencia	2017				lineage4.7	lineage4.7		Mycobacterium tuberculosis								No		Sensitive	S					S																99.78	770399	41	tuberculosis	2.957
SAMEA7562372	WGS	PAIRED	ILLUMINA	ERS5319006	ERP124985	Asia	PAK						lineage2.2.1	lineage2.2.1		Mycobacterium tuberculosis	SAN RAFFAELE SCIENTIFIC INSTITUTE	2021-11-11	ERR4829933	ERX4699917	PRJEB41244					MDR-TB	S				I	S	R	S	S				R		S	S	S	S	S	R	['CRyPTIC_reuse_table','Walker_2022']	96.03	1330424	44	tuberculosis	2.407
SAMN03648181	WGS	PAIRED	ILLUMINA	SRS991441	SRP061066	Europe	GBR						lineage3	lineage3	L3	Mycobacterium tuberculosis	UNIVERSITY OF OXFORD	2015-07-23	SRR2100934	SRX1095628	PRJNA282721					Sensitive					S		S					S	S								CRyPTIC_WHO2021_PMC7612554	99.38	1836449	41	tuberculosis	0.522
SAMN15337161	WGS	PAIRED	ILLUMINA	SRS6881553	SRP268168	Asia	CHN	shenzhen	2013	human	Homo sapiens	3	lineage2.2.1	lineage2.2.1		Mycobacterium tuberculosis	FUDAN UNIVERSITY	2020-06-21	SRR12062526	SRX8590403	PRJNA640897		sputum			Pre-XDR-TB																						99.12	1706029	57	tuberculosis	0.948
SAMEA4846668	WGS	PAIRED	ILLUMINA	ERS2666523	ERP021867	Europe	GBR						La1.8.1	La1.8.1	La1	Mycobacterium bovis	WELLCOME SANGER INSTITUTE	2019-08-07	ERR3468629	ERX3490292	PRJEB19799					Other																						85.06	920126	31	tuberculosis	2.421
SAMN41148317	WGS	PAIRED	ILLUMINA	SRS21175457	SRP338930	North America	USA	New York state	2023	human	Homo sapiens	3	lineage4.4.2	lineage4.4.2		Mycobacterium tuberculosis	WADSWORTH CENTER	2024-05-01	SRR28860168	SRX24419994	PRJNA766641					Sensitive																						99.6	1673784	57	tuberculosis	1.666
SAMEA1118723	WGS	PAIRED	ILLUMINA	ERS2398132	ERP107961	Europe	GBR	England					lineage3	lineage3	L3	Mycobacterium tuberculosis	PHE	2021-10-23	ERR2513542	ERX2532752	PRJEB25991					Sensitive					S		S					S	S								Walker_2022	99.46	1445003	44	tuberculosis	2.252
SAMEA3558619	WGS	PAIRED	ILLUMINA	ERS865768	ERP011639	Asia	VNM						lineage2.2.1	lineage2.2.1	L2.2.1	Mycobacterium tuberculosis	LSHTM	2015-12-10	ERR1035086	ERX1113884	PRJEB10385					MDR-TB					S		R						R	R							Coll_2018	99.59	2052289	43	tuberculosis	1.556
SAMN31673384	WGS	PAIRED	ILLUMINA	SRS15724509	SRP407089	Oceania	AUS	NSW	2019	human	Homo sapiens	3	lineage1.1.1.1	lineage1.1.1.1		Mycobacterium tuberculosis	INSTITUTE OF CLINICAL PATHOLOGY AND MEDICAL RESEARCH	2022-11-09	SRR22251501	SRX18228227	PRJNA899911					Sensitive																						99.14	1820047	53	tuberculosis	2.003
SAMN41154471	WGS	PAIRED	ILLUMINA	SRS21182495	SRP399923	Oceania	AUS	Victoria	2022	human	Homo sapiens	3	lineage1.1.1.1	lineage1.1.1.1		Mycobacterium tuberculosis	MDUPHL	2024-05-01	SRR28868553	SRX24427924	PRJNA857537					Sensitive																						99.45	1509942	53	tuberculosis	3.624
SAMN02599077	WGS	PAIRED	['ILLUMINA','ILLUMINA']	SRS559848		Asia	IND	Tiruvallur	2003	human	Homo sapiens	3	lineage1.2.2.2	lineage1.2.2.2	L1.3.2	Mycobacterium tuberculosis			['SRR1173093','SRR1173584']	SRX473561	PRJNA235742		sputum			Other																						98.39	4036676	88	tuberculosis	1.23
SAMEA10691784	WGS	PAIRED	ILLUMINA	ERS8343563	ERP133108	Europe	CZE		2019				lineage2.2.1	lineage2.2.1		Mycobacterium tuberculosis	DEPARTMENT OF MOLECULAR BIOLOGY	2022-05-23	ERR7975666	ERX7541827	PRJEB48710					MDR-TB																						99.32	1231658	37	tuberculosis	3.528
SAMN30962273	WGS	PAIRED	ILLUMINA	SRS15205883	SRP338930	North America	USA	New York state	2017	human	Homo sapiens	3	lineage2.2.2	lineage2.2.2		Mycobacterium tuberculosis	WADSWORTH CENTER	2022-09-22	SRR21675639	SRX17673985	PRJNA766641					Sensitive																						99.57	928765	49	tuberculosis	3.569
SAMN41389893	WGS	PAIRED	ILLUMINA	SRS21287851	SRP507535	South America	BRA		2016	human	Homo sapiens	3	lineage4			Mycobacterium tuberculosis	FIND, THE FOUNDATION FOR INNOVATIVE NEW DIAGNOSTICS	2024-05-14	SRR29016800	SRX24543327	PRJNA1109295					Sensitive																						99.09	1610779	52	tuberculosis	0.777
SAMEA6359825	WGS	PAIRED	ILLUMINA	ERS4126074	ERP021867	Europe	GBR						La1.8.1	La1.8.1	La1	Mycobacterium bovis	WELLCOME SANGER INSTITUTE	2021-02-02	ERR5087786	ERX4893907	PRJEB19799					Other																						97.01	1710270	50	tuberculosis	2.539
SAMN41146815	WGS	PAIRED	ILLUMINA	SRS21174285	SRP338930	North America	USA	New York state	2023	human	Homo sapiens	3	lineage1.2.1.2.1	lineage1.2.1.2.1		Mycobacterium tuberculosis	WADSWORTH CENTER	2024-05-01	SRR28858500	SRX24418816	PRJNA766641					Sensitive																						99.44	1729978	57	tuberculosis	0.94
SAMEA10029815	WGS	PAIRED	ILLUMINA	ERS7708023	ERP132622	South America	PER						lineage4.1.2.1	lineage4.1.2.1	L4.1.2.1	Mycobacterium tuberculosis	FZB	2022-07-28	ERR7910892	ERX7478289	PRJEB48275					MDR-TB	S	S			S		R	S	S			R	R					S			Finci_2022	99.54	1236351	42	tuberculosis	3.233
SAMN10888486	WGS	PAIRED	ILLUMINA	SRS4345901	SRP184882	Asia	PAK	Rawalpindi	2018	human	Homo sapiens	3	lineage1.1.2	lineage1.1.2		Mycobacterium tuberculosis	NATIONAL UNIVERSITY OF MEDICAL SCIENCES	2019-02-09	SRR8552930	SRX5354709	PRJNA520895		sputum			Other																						98.96	1746801	59	tuberculosis	1.119
SAMEA112750684	WGS	PAIRED	ILLUMINA	ERS14745375	ERP111748	Europe	PRT		2022				lineage4.3.3	lineage4.3.3		Mycobacterium tuberculosis	NATIONAL INSTITUTE OF HEALTH DR. RICARDO JORGE	2023-03-10	ERR10969239	ERX10406462	PRJEB29446					Sensitive																						99.14	1439188	36	tuberculosis	2.845
SAMN26038150	WGS	PAIRED	ILLUMINA	SRS12173917	SRP076676	Europe	GBR	Birmingham	2009	human	Homo sapiens	3	lineage3	lineage3		Mycobacterium tuberculosis	MODMEDMICOXFORD	2022-03-03	SRR18213789	SRX14360395	PRJNA302362					Sensitive																						99.45	1889349	42	tuberculosis	1.423
SAMN36619295	WGS	PAIRED	ILLUMINA	SRS18349770	SRP450367	Asia	IND	Manipal	2018	human	Homo sapiens	3	lineage1.1.2	lineage1.1.2		Mycobacterium tuberculosis	NIH / NIAID	2023-07-19	SRR25340940	SRX21080220	PRJNA996640		sputum			Sensitive																						99.32	1799652	61	tuberculosis	0.54
SAMN16521520	WGS	PAIRED	ILLUMINA	SRS7571631	SRP288262	Africa	TZA		2017	human	Homo sapiens	3	lineage1.1.2	lineage1.1.2		Mycobacterium tuberculosis	SWISSTPH	2020-10-23	SRR12882662	SRX9348646	PRJNA670836		sputum			Sensitive																						99.19	1755090	55	tuberculosis	1.298
SAMN23733185	WGS	PAIRED	ILLUMINA	SRS11245397	SRP349648	Europe	POL			domestic cattle	Bos taurus	2	La1.7	La1.7	La1	Mycobacterium bovis	USDA-NVSL-DBPL	2021-12-07	SRR17156544	SRX13340546	PRJNA786897					Other																						99.39	389461	20	tuberculosis	10.623
SAMN31030450	WGS	PAIRED	ILLUMINA	SRS15257761	SRP399923	Oceania	AUS	Victoria	2017	human	Homo sapiens	3	lineage2.2.1	lineage2.2.1		Mycobacterium tuberculosis	MDUPHL	2022-09-27	SRR21732519	SRX17728297	PRJNA857537					Sensitive																						99.54	1708830	59	tuberculosis	2.524
SAMEA8994217	WGS	PAIRED	ILLUMINA	ERS6676910	ERP127219	Africa	RWA		2005	human	Homo sapiens	3	lineage4.6.1.1	lineage4.6.1.1		Mycobacterium tuberculosis	INSTITUTE OF TROPICAL MEDICINE	2021-09-30	ERR6358918	ERX5990452	PRJEB43270		sputum			RR-TB																						99.63	1479225	51	tuberculosis	2.657
SAMN08626139	WGS	PAIRED	ILLUMINA	SRS3034470	SRP134826	Asia	CHN	Inner Mongolia	2007	human	Homo sapiens	3	lineage2.2.1	lineage2.2.1	L2.2.1	Mycobacterium tuberculosis	BEIJING INSTITUTE OF GENOMICS,CHINESE ACADEMY OF SCIENCES	2018-03-12	SRR6824474	SRX3780923	PRJNA436454		sputum			Pre-XDR-TB																						98.82	1813295	62	tuberculosis	0.806
SAMN27519667	WGS	PAIRED	ILLUMINA	SRS12572298	SRP369525	Asia	GEO	Tbilisi	2021	human	Homo sapiens	3	lineage4.3.3	lineage4.3.3		Mycobacterium tuberculosis	NIH / NIAID	2022-04-11	SRR18715367	SRX14815761	PRJNA825524		As reported: surgeryCavityInternalWall			Sensitive																						99.63	1404923	43	tuberculosis	2.899
SAMN10965897	WGS	PAIRED	ILLUMINA	SRS4386847	SRP186442	Europe	GBR	England, Woodchester Park	2001	badger	Meles meles	1	La1.8.1	La1.8.1	La1	Mycobacterium bovis	UNIVERSITY COLLEGE DUBLIN	2019-02-21	SRR8600300	SRX5400025	PRJNA523164					Other																						99.55	439071	30	tuberculosis	4.826
SAMEA104394537	WGS	PAIRED	ILLUMINA	ERS2012479	ERP010814	Africa	SWZ						lineage4.1.1.3	lineage4.1.1.3	L4.1.1.3	Mycobacterium tuberculosis	FZB	2017-11-28	ERR2199935	ERX2254923	PRJEB9680					Sensitive					S		S						S	S							CRyPTIC_WHO2021_PMC7612554	99.54	727864	47	tuberculosis	3.27
SAMEA14269128	WGS	PAIRED	ILLUMINA	ERS11871774	ERP137101	Europe	FRA		2019	human	Homo sapiens	3	lineage4.1.2.1	lineage4.1.2.1		Mycobacterium tuberculosis	UMR1137	2022-12-15	ERR9896163	ERX9438966	PRJEB52390					Sensitive																						99.46	1520688	61	tuberculosis	2.957
SAMN03648438	WGS	PAIRED	ILLUMINA	SRS991244	SRP061066	Europe	GBR						lineage1.2.1.1	lineage1.2.1.1	L1.2.1	Mycobacterium tuberculosis	UNIVERSITY OF OXFORD	2015-07-14	SRR2101191	SRX1095885	PRJNA282721					Sensitive					S		S					S	S								CRyPTIC_WHO2021_PMC7612554	99.42	1878335	42	tuberculosis	0.779
SAMEA3447630	WGS	PAIRED	ILLUMINA	ERS2402054	ERP107973	Europe	NLD						lineage4.3.4.1	lineage4.3.4.1	L4.3.4.1	Mycobacterium tuberculosis	RIVM	2021-10-23	ERR2517376	ERX2536592	PRJEB26002					Sensitive					S		S					S	S	S							Walker_2022	99.59	2197720	62	tuberculosis	1.946
SAMN13937584	WGS	PAIRED	['ILLUMINA','ILLUMINA']	SRS6112399		Asia	GEO	Tbilisi		human	Homo sapiens	3	lineage4.3.3	lineage4.3.3		Mycobacterium tuberculosis			['SRR11033725','SRR11033680']	['SRX7685901','SRX7685946']	PRJNA318002		sputum			Sensitive																						99.46	3164633	106	tuberculosis	0.898
SAMEA2146842	WGS	PAIRED	ILLUMINA	ERS327591	ERP000192	Europe	RUS	Samara					lineage2.2.1	lineage2.2.1		Mycobacterium tuberculosis	SC	2014-03-04	ERR403248	ERX369609	PRJEB2138					HR-TB																						99.52	1867280	43	tuberculosis	1.897
SAMEA7555202	WGS	PAIRED	ILLUMINA	ERS5311845	ERP124941	Europe	GBR						lineage4.6.1.2	lineage4.6.1.2		Mycobacterium tuberculosis	PUBLIC HEALTH ENGLAND	2021-11-11	ERR4821833	ERX4691675	PRJEB41201					Sensitive																						99.53	1550687	49	tuberculosis	3.228
SAMN08708902	WGS	PAIRED	ILLUMINA	SRS3041279	SRP128089					human	Homo sapiens	3	lineage2.2.1	lineage2.2.1		Mycobacterium tuberculosis	SAN RAFFAELE	2018-03-14	SRR6832427	SRX3788615	PRJNA428596					HR-TB																						99.44	1630240	35	tuberculosis	2.704
SAMEA5975300	WGS	PAIRED	ILLUMINA	ERS3778137	ERP117507	Asia	CHN		2018	human	Homo sapiens	3	lineage2.2.1	lineage2.2.1	L2	Mycobacterium tuberculosis	FUDAN UNIVERSITY	2020-06-13	ERR3559552	ERX3559303	PRJEB34582		sputum			Sensitive																						99.18	1800805	63	tuberculosis	1.949
SAMEA3715816	WGS	PAIRED	ILLUMINA	ERS1022965	ERP013630	Europe	NOR	Oslo (Sentrum)	2014	human	Homo sapiens	3	lineage2.2.1	lineage2.2.1	L2.2.1	Mycobacterium tuberculosis	NORWEGIAN INSTITUTE OF PUBLIC HEALTH	2016-02-17	ERR1194787	ERX1268100	PRJEB12184		sputum			Other																						99.54	1549907	36	tuberculosis	1.849
SAMEA104172425	WGS	PAIRED	ILLUMINA	ERS1831443	ERP024102	Europe	SRB						lineage2.2.1	lineage2.2.1	L2.2.1	Mycobacterium tuberculosis	FZB	2017-09-18	ERR2041742	ERX2100799	PRJEB21809					MDR-TB		S			S		R					R	R	R							CRyPTIC_WHO2021_PMC7612554	99.2	1548752	53	tuberculosis	3.167
SAMN33756366	WGS	PAIRED	ILLUMINA	SRS17044759	SRP427259	Asia	GEO	Tbilisi	2017	human	Homo sapiens	3	lineage2.2.1	lineage2.2.1		Mycobacterium tuberculosis	NIH / NIAID	2023-03-17	SRR23862188	SRX19674507	PRJNA944654		sputum			Other																						99.43	1690282	55	tuberculosis	1.396
SAMN38670603	WGS	PAIRED	ILLUMINA	SRS19780312	SRP476097	Africa	MAR		2013	human	Homo sapiens	3	lineage4.3.3	lineage4.3.3		Mycobacterium tuberculosis	MASCIR FOUNDATION - MOHAMMED VI POLYTECHNIC UNIVERSITY (UM6P)	2023-12-06	SRR27107290	SRX22796316	PRJNA1048908		sputum			MDR-TB																						99.6	1627332	53	tuberculosis	1.897
SAMEA1403846	WGS	PAIRED	ILLUMINA	ERS096356	ERP000192	Europe	RUS	Samara					lineage2.2.1	lineage2.2.1	L2.2.1	Mycobacterium tuberculosis	SC	2014-10-16	ERR137226	ERX113244	PRJEB2138					MDR-TB																						33.54	638336	14	tuberculosis	11.644
SAMN40466084	WGS	PAIRED	ILLUMINA	SRS20757093	SRP495384	Europe	MDA			human	Homo sapiens	3	lineage2.2.1	lineage2.2.1		Mycobacterium tuberculosis	FIND, THE FOUNDATION FOR INNOVATIVE NEW DIAGNOSTICS	2024-03-15	SRR28351405	SRX23956749	PRJNA1087582		sputum			Other																						99.81	1821355	54	tuberculosis	1.443
SAMN16521440	WGS	PAIRED	ILLUMINA	SRS7571364	SRP288262	Asia	TWN		2001	human	Homo sapiens	3	lineage1.2.1.2	lineage1.2.1.2		Mycobacterium tuberculosis	SWISSTPH	2020-10-23	SRR12882430	SRX9348379	PRJNA670836		sputum			Sensitive																						99.29	1715471	38	tuberculosis	0.704
SAMN30380932	WGS	PAIRED	ILLUMINA	SRS14814167	SRP394383	South America	PRY	Asuncion	2018	human	Homo sapiens	3	lineage4.3.3	lineage4.3.3		Mycobacterium tuberculosis	STANFORD UNIVERSITY	2022-08-26	SRR21240056	SRX17249185	PRJNA870648		sputum			Sensitive																						99.74	1696736	57	tuberculosis	2.684
SAMEA2782930	WGS	PAIRED	ILLUMINA	ERS552675	ERP006738	Asia	THA						lineage2.2.1	lineage2.2.1	L2.2.1	Mycobacterium tuberculosis	SC	2016-01-09	ERR752180	ERX695862	PRJEB7056					Sensitive																						99.54	1622858	37	tuberculosis	1.684
SAMEA5189267	WGS	PAIRED	ILLUMINA	ERS2996762	ERP021867	Europe	GBR						La1.8.1	La1.8.1	La1	Mycobacterium bovis	WELLCOME SANGER INSTITUTE	2020-06-04	ERR4187786	ERX4149555	PRJEB19799					Other																						99.44	968871	31	tuberculosis	2.472
SAMN27764446	WGS	PAIRED	ILLUMINA	SRS12741309	SRP276100	North America	USA	New York	2019	human	Homo sapiens	3	lineage4.8	lineage4.8		Mycobacterium tuberculosis	WADSWORTH CENTER	2022-04-25	SRR18914024	SRX14991975	PRJNA650381		sputum			Sensitive																						99.73	1597859	83	tuberculosis	2.591
SAMN08214918	WGS	PAIRED	ILLUMINA	SRS2774746	SRP119652	North America	CAN	British Columbia	2006	human	Homo sapiens	3	lineage4.2.1.1		L4	Mycobacterium tuberculosis	BC CENTRE FOR DISEASE CONTROL PUBLIC HEALTH LABORATORY	2017-12-24	SRR6397794	SRX3490864	PRJNA413593					Sensitive					S		S						S	S							CRyPTIC_WHO2021_PMC7612554	99.43	1765808	50	tuberculosis	0.439
SAMN30157770	WGS	PAIRED	ILLUMINA	SRS14573432	SRP390552	Asia	CHN	Guangdong	2018	human	Homo sapiens	3	lineage2.2.1	lineage2.2.1		Mycobacterium tuberculosis	CENTRE FOR TUBERCULOSIS CONTROL OF GUANGDONG PROVINCE	2022-08-08	SRR20970063	SRX16987668	PRJNA866200		sputum			MDR-TB																						99.57	1867670	64	tuberculosis	2.156
SAMEA3558345	WGS	PAIRED	ILLUMINA	ERS865494	ERP011639	Europe	PRT						lineage4.3.4.2	lineage4.3.4.2	L4.3.4.2	Mycobacterium tuberculosis	LSHTM	2015-12-10	ERR1034812	ERX1113610	PRJEB10385					HR-TB	S	S		S		S		S		S	S										Coll_2018	99.73	948673	21	tuberculosis	10.238
SAMN40273788	WGS	PAIRED	ILLUMINA	SRS20671117	SRP493618	Asia	GEO	Tbilisi	2023	human	Homo sapiens	3	lineage4.8	lineage4.8		Mycobacterium tuberculosis	NIH / NIAID	2024-03-06	SRR28239774	SRX23851045	PRJNA1074779		sputum			Sensitive																						99.61	1596022	54	tuberculosis	0.278
SAMEA11761214	WGS	PAIRED	ILLUMINA	ERS9408603	ERP127235	Africa	ZAF		2011	human	Homo sapiens	3	lineage2.2.2	lineage2.2.2		Mycobacterium tuberculosis	DST/NRF CENTRE OF EXCELLENCE FOR BIOMEDICAL TB RES	2022-07-22	ERR8025411	ERX7590999	PRJEB43283		sputum			Pre-XDR-TB																						99.55	1690551	59	tuberculosis	2.075
SAMN35339806	WGS	PAIRED	ILLUMINA	SRS17799299	SRP439184	Asia	KAZ		2019	human	Homo sapiens	3	lineage2.2.1	lineage2.2.1		Mycobacterium tuberculosis	NIH / NIAID	2023-05-23	SRR24709957	SRX20488563	PRJNA975605		sputum			Pre-XDR-TB																						99.48	1704734	57	tuberculosis	1.557
SAMN41389646	WGS	PAIRED	ILLUMINA	SRS21288447	SRP507535	Asia	BGD		2008	human	Homo sapiens	3	lineage4.9	lineage4.9		Mycobacterium tuberculosis	FIND, THE FOUNDATION FOR INNOVATIVE NEW DIAGNOSTICS	2024-05-14	SRR29017203	SRX24543923	PRJNA1109295					MDR-TB																						99.78	1373168	46	tuberculosis	0.162
SAMN20841241	WGS	PAIRED	ILLUMINA	SRS9909192	SRP333946	Oceania	PNG		2017	human	Homo sapiens	3	lineage2.2.1.1	lineage2.2.1.1		Mycobacterium tuberculosis	THE UNIVERSITY OF QUEENSLAND	2021-08-24	SRR15600337	SRX11897951	PRJNA757443		sputum			MDR-TB																						99.51	1839952	60	tuberculosis	1.848
SAMEA112801276	WGS	PAIRED	ILLUMINA	ERS14808822	ERP010814								lineage3.1.1	lineage3.1.1		Mycobacterium tuberculosis	FZB	2023-07-21	ERR11067438	ERX10514368	PRJEB9680					Sensitive																						99.24	1679392	54	tuberculosis	0.905
SAMN40030861	WGS	PAIRED	ILLUMINA	SRS20528039	SRP226525	Asia	IND	Madhya Pradesh - Bhairopur	2022	human	Homo sapiens	3	lineage3.1.2	lineage3.1.2		Mycobacterium tuberculosis	CHRISTIAN MEDICAL COLLAGE, VELLORE	2024-02-22	SRR28045114	SRX23696584	PRJNA575883					Sensitive																						99.12	1703434	49	tuberculosis	0.296
SAMN33573830	WGS	PAIRED	ILLUMINA	SRS16938512	SRP425395	Asia	CHN	Jilin	2006	human	Homo sapiens	3	lineage4.5	lineage4.5		Mycobacterium tuberculosis	BJCHILDTBREASEARCH	2023-03-02	SRR23691413	SRX19553762	PRJNA940524		sputum			Pre-XDR-TB																						99.47	1884534	63	tuberculosis	0.433
SAMEA4772799	WGS	PAIRED	ILLUMINA	ERS2592753	ERP109425								lineage4.3.3	lineage4.3.3	L4.3.3	Mycobacterium tuberculosis	FZB	2018-08-19	ERR2677404	ERX2692395	PRJEB27354					MDR-TB					R							R									Andres_2019	99.84	1603833	55	tuberculosis	2.211
SAMN08708834	WGS	PAIRED	ILLUMINA	SRS3041522	SRP128089					human	Homo sapiens	3	lineage4.1.2	lineage4.1.2		Mycobacterium tuberculosis	SAN RAFFAELE	2018-03-14	SRR6832724	SRX3788853	PRJNA428596					HR-TB																						99.27	2267166	48	tuberculosis	1.863
SAMEA112799797	WGS	PAIRED	ILLUMINA	ERS14807343	ERP010814								lineage4.1.2.1	lineage4.1.2.1		Mycobacterium tuberculosis	FZB	2023-07-20	ERR11049667	ERX10496457	PRJEB9680					Sensitive																						99.42	1680675	55	tuberculosis	1.685
SAMEA112805551	WGS	PAIRED	ILLUMINA	ERS14813097	ERP010814								lineage4.1.2	lineage4.1.2		Mycobacterium tuberculosis	FZB	2023-07-21	ERR11081821	ERX10529190	PRJEB9680					Sensitive																						99.48	1566727	53	tuberculosis	1.699
SAMEA7555296	WGS	PAIRED	ILLUMINA	ERS5311939	ERP124941	Europe	GBR						lineage4.3.4.1	lineage4.3.4.1		Mycobacterium tuberculosis	PUBLIC HEALTH ENGLAND	2021-11-11	ERR4821927	ERX4691769	PRJEB41201					HR-TB					S		R						S								Walker_2022	58.6	1118805	25	tuberculosis	3.792
SAMN06010133	WGS	PAIRED	ILLUMINA	SRS20795121	SRP496567	South America	PER	Lima	2012	human	Homo sapiens	3	lineage4.1.2.1	lineage4.1.2.1		Mycobacterium tuberculosis	FIND, THE FOUNDATION FOR INNOVATIVE NEW DIAGNOSTICS	2024-03-22	SRR28393802	SRX23998550	PRJNA343736		As reported: patient			MDR-TB																						99.56	1778597	41	tuberculosis	2.275
SAMEA1707811	WGS	PAIRED	ILLUMINA	ERS179896	ERP000276								lineage4.8	lineage4.8		Mycobacterium tuberculosis	SC	2013-02-16	ERR228232	ERX202891	PRJEB2221					Sensitive																						99.56	1893239	43	tuberculosis	0.462
SAMN13814021	WGS	PAIRED	ILLUMINA	SRS5977793	SRP241186	Africa	ZAF		2019	human	Homo sapiens	3	lineage2.2.2	lineage2.2.2	L2	Mycobacterium tuberculosis	UCT	2020-01-10	SRR10869093	SRX7539216	PRJNA600338		sputum			Pre-XDR-TB																						99.52	1673484	39	tuberculosis	2.93
SAMN23235159	WGS	PAIRED	ILLUMINA	SRS11085943	SRP346491	Europe	ESP	Zaragoza	2001	human	Homo sapiens	3	lineage4.8	lineage4.8		Mycobacterium tuberculosis	INSTITUTO ARAGONES DE CIENCIAS DE LA SALUD	2021-11-17	SRR16962410	SRX13153965	PRJNA781095		sputum		Zaragoza	Sensitive																						99.69	1605459	37	tuberculosis	2.181
SAMN08892448	WGS	PAIRED	ILLUMINA	SRS3142623	SRP128089	Asia	PAK			human	Homo sapiens	3	lineage3	lineage3	L3	Mycobacterium tuberculosis	SAN RAFFAELE	2018-04-09	SRR6964528	SRX3906531	PRJNA428596					MDR-TB		S			S		R	S	S			R	R	R				S			CRyPTIC_WHO2021_PMC7612554	99.59	1573398	35	tuberculosis	2.94
SAMN41146584	WGS	PAIRED	ILLUMINA	SRS21173991	SRP338930	North America	USA	New York state	2022	human	Homo sapiens	3	lineage4.3.3	lineage4.3.3		Mycobacterium tuberculosis	WADSWORTH CENTER	2024-05-01	SRR28858396	SRX24418522	PRJNA766641					HR-TB																						99.74	1586235	53	tuberculosis	2.047
SAMEA7550652	WGS	PAIRED	ILLUMINA	ERS5307302	ERP124941	Europe	GBR						lineage3	lineage3		Mycobacterium tuberculosis	PUBLIC HEALTH ENGLAND	2021-11-10	ERR4817290	ERX4687132	PRJEB41201					Other					S		S						S								Walker_2022	98.19	2392469	54	tuberculosis	1.249
SAMEA1571005	WGS	PAIRED	ILLUMINA	ERS142994	ERP001469								La1.8.1	La1.8.1	La1	Mycobacterium bovis	SC	2012-12-10	ERR192064	ERX166753	PRJEB3056					Other																						99.39	3109307	72	tuberculosis	2.07
SAMN06092157	WGS	PAIRED	ILLUMINA	SRS1828089	SRP094134	Asia	VNM	Ho Chi Minh City		human	Homo sapiens	3	lineage2.2.1.1	lineage2.2.1.1	L2.2.1.1	Mycobacterium tuberculosis	UNIVERSITY OF MELBOURNE	2016-11-30	SRR5065660	SRX2386024	PRJNA355614		sputum			Sensitive																						99.53	1054643	36	tuberculosis	3.699
SAMEA112750773	WGS	PAIRED	ILLUMINA	ERS14745464	ERP111748	Europe	PRT		2022				lineage2.2.1	lineage2.2.1		Mycobacterium tuberculosis	NATIONAL INSTITUTE OF HEALTH DR. RICARDO JORGE	2023-03-10	ERR10969107	ERX10406551	PRJEB29446					Sensitive																						99.48	1109033	36	tuberculosis	4.005
SAMEA112804504	WGS	PAIRED	ILLUMINA	ERS14812050	ERP010814								lineage4.1.2.1	lineage4.1.2.1		Mycobacterium tuberculosis	FZB	2023-07-21	ERR11068982	ERX10515912	PRJEB9680					Sensitive																						99.49	1509408	52	tuberculosis	2.279
SAMEA112801668	WGS	PAIRED	ILLUMINA	ERS14809214	ERP010814								lineage4.3.2	lineage4.3.2		Mycobacterium tuberculosis	FZB	2023-08-01	ERR11067865	ERX10514795	PRJEB9680					Sensitive																						99.7	1707755	56	tuberculosis	1.303
SAMN36834521	WGS	PAIRED	ILLUMINA	SRS18499953	SRP453313	Asia	CHN	Shandong	2017	human	Homo sapiens	3	lineage2.2.1	lineage2.2.1	L4	Mycobacterium tuberculosis	SHANDONG PROVINCIAL HOSPITAL	2023-08-04	SRR25514905	SRX21245672	PRJNA1002108		As reported: phlegm		H37Rv	Sensitive																						99.49	1801102	63	tuberculosis	3.241
SAMEA112804246	WGS	PAIRED	ILLUMINA	ERS14811792	ERP010814								lineage4.1.2.1	lineage4.1.2.1		Mycobacterium tuberculosis	FZB	2023-07-20	ERR11044564	ERX10491355	PRJEB9680					Sensitive																						99.49	1610602	55	tuberculosis	1.834
SAMN40030410	WGS	PAIRED	ILLUMINA	SRS20526605	SRP226525	Asia	IND	Madhya Pradesh - Bhairopur	2021	human	Homo sapiens	3	lineage1.1.2	lineage1.1.2		Mycobacterium tuberculosis	CHRISTIAN MEDICAL COLLAGE, VELLORE	2024-02-22	SRR28044625	SRX23696407	PRJNA575883					HR-TB																						97.82	1584328	49	tuberculosis	0.878
SAMEA2533805	WGS	PAIRED	['ILLUMINA','ILLUMINA','ILLUMINA']	ERS457207									lineage2.2.1	lineage2.2.1	L2.2.1	Mycobacterium tuberculosis			['ERR551249','ERR551247','ERR551248']	['ERX510317','ERX510318','ERX510316']	PRJEB6273					MDR-TB																						99.58	1411093	83	tuberculosis	2.562
SAMEA2683017	WGS	PAIRED	ILLUMINA	ERS519078	ERP004677	South America	PER		2011	human	Homo sapiens	3	lineage4.3.3	lineage4.3.3	L4.3.3	Mycobacterium tuberculosis	SC	2016-01-18	ERR751543	ERX695225	PRJEB5280					MDR-TB																						99.75	1566002	36	tuberculosis	1.59
SAMEA7528320	WGS	PAIRED	ILLUMINA	ERS5284790	ERP124850	Asia	IND	Mumbai					La3	La3		Mycobacterium tuberculosis	FOUNDATION FOR MEDICAL RESEARCH INDIA	2021-11-10	ERR4799735	ERX4669150	PRJEB41116					RR-TB	S	S				S	S	S	S				S			S		S	S		Walker_2022	99.49	1680550	57	tuberculosis	2.688
SAMN08215322	WGS	PAIRED	ILLUMINA	SRS2775078	SRP119652	North America	CAN	British Columbia	2012	human	Homo sapiens	3	lineage4.4.1.2	lineage4.4.1.2	L4	Mycobacterium tuberculosis	BC CENTRE FOR DISEASE CONTROL PUBLIC HEALTH LABORATORY	2017-12-20	SRR6398036	SRX3491202	PRJNA413593					Sensitive					S		S						S	S							CRyPTIC_WHO2021_PMC7612554	99.74	1768391	50	tuberculosis	1.05
SAMN08906517	WGS	PAIRED	ILLUMINA	SRS3356508	SRP149365	North America	MEX	Estado de Mexico		domestic cattle	Bos taurus	3	La1.8.1	La1.8.1	La1	Mycobacterium bovis	USDA-NVSL-DBL	2018-05-30	SRR7236124	SRX4142713	PRJNA449507					Other																						99.31	780866	40	tuberculosis	6.555
SAMN16521686	WGS	PAIRED	ILLUMINA	SRS7571614	SRP288262	Africa	MDG		2006	human	Homo sapiens	3	lineage1.1.2	lineage1.1.2		Mycobacterium tuberculosis	SWISSTPH	2020-10-23	SRR12882680	SRX9348628	PRJNA670836		sputum			Sensitive																						99.24	1841026	42	tuberculosis	1.581
G2707						Europe	ESP	province of Valencia	2017				lineage4.8	lineage4.8		Mycobacterium tuberculosis								No		Sensitive	S					S																99.74	1194485	54	tuberculosis	1.48
SAMEA3252930	WGS	PAIRED	ILLUMINA	ERS2400393	ERP107968	Africa	ZAF						lineage4.1.1.3	lineage4.1.1.3	L4.1.1.3	Mycobacterium tuberculosis	CTB/NICD	2021-10-23	ERR2515794	ERX2535002	PRJEB25997					Pre-XDR-TB	S	S			R			R					R					R			Walker_2022	99.59	1362036	90	tuberculosis	2.509
SAMEA114236108	WGS	PAIRED	ILLUMINA	ERS16221383	ERP125309	Europe	MDA		2017				lineage2.2.1	lineage2.2.1		Mycobacterium tuberculosis	FZB	2023-09-03	ERR11798567	ERX11197034	PRJEB41518					Pre-XDR-TB																						99.5	1624869	55	tuberculosis	1.623
SAMEA2535293	WGS	PAIRED	ILLUMINA	ERS458695	ERP010814	Europe	DEU						lineage4.1.2.1	lineage4.1.2.1	L4.1.2.1	Mycobacterium tuberculosis	FZB	2015-06-25	ERR553307	ERX512376	PRJEB9680					Sensitive					S		S					S	S	S							CRyPTIC_WHO2021_PMC7612554	99.56	1371412	31	tuberculosis	3.355
SAMEA3558585	WGS	PAIRED	ILLUMINA	ERS865734	ERP011639	Africa	ZAF						lineage4.1.1.3	lineage4.1.1.3	L4.1.1.3	Mycobacterium tuberculosis	LSHTM	2015-12-10	ERR1035052	ERX1113850	PRJEB10385					RR-TB	S				S	S	S			S			R								Coll_2018	99.47	948916	22	tuberculosis	6.752
SAMN32818779	WGS	PAIRED	ILLUMINA	SRS16523791	SRP418517	Europe	GBR		2014	bovine	Bos taurus	2	La1.8.1	La1.8.1	La1	Mycobacterium bovis	AGRIFOOD AND BIOSCIENCES INSTITUTE	2023-01-20	SRR23174166	SRX19124517	PRJNA925930					Other																						99.38	1894221	44	tuberculosis	2.854
SAMEA114757893	WGS	PAIRED	ILLUMINA	ERS17177581	ERP155552	Asia	THA			human	Homo sapiens	3	lineage1.2.1.2.1	lineage1.2.1.2.1		Mycobacterium tuberculosis	LONDON SCHOOL OF HYGIENE AND TROPICAL MEDICINE	2024-03-08	ERR12328148	ERX11704952	PRJEB70626		sputum			Other																						99.42	1529035	52	tuberculosis	1.425
SAMEA5977451	WGS	PAIRED	ILLUMINA	ERS3780285	ERP111748	Europe	PRT		2019				lineage4.3.4.2	lineage4.3.4.2	L4	Mycobacterium tuberculosis	NATIONAL INSTITUTE OF HEALTH DR. RICARDO JORGE	2019-10-06	ERR3561979	ERX3560499	PRJEB29446					HR-TB																						99.65	1349852	57	tuberculosis	3.92
SAMEA4846789	WGS	PAIRED	ILLUMINA	ERS2666644	ERP021867	Europe	GBR						La1.8.1	La1.8.1	La1	Mycobacterium bovis	WELLCOME SANGER INSTITUTE	2019-08-07	ERR3468750	ERX3490413	PRJEB19799					Other																						99.35	1151909	36	tuberculosis	2.429
SAMN31031621	WGS	PAIRED	ILLUMINA	SRS15258106	SRP399923	Oceania	AUS	Victoria	2020	human	Homo sapiens	3	lineage4.2.1	lineage4.2.1		Mycobacterium tuberculosis	MDUPHL	2022-09-28	SRR21732936	SRX17728648	PRJNA857537					Sensitive																						99.49	1573762	54	tuberculosis	2.178
SAMEA6456298	WGS	PAIRED	ILLUMINA	ERS4221812	ERP119211	Africa	GMB		2014	human	Homo sapiens	3	lineage6.1.1	lineage6.1.1		Mycobacterium africanum	INSTITUTE OF TROPICAL MEDICINE	2020-01-19	ERR3806614	ERX3808358	PRJEB36076		sputum			Sensitive																						99.39	713018	35	tuberculosis	3.106
SAMEA1118901	WGS	PAIRED	ILLUMINA	ERS2398310	ERP107961	Europe	GBR	England					lineage3	lineage3	L3	Mycobacterium tuberculosis	PHE	2021-10-23	ERR2513720	ERX2532930	PRJEB25991					Other					S		S					R	S								Walker_2022	99.56	1814524	60	tuberculosis	0.522
SAMN12825947	WGS	PAIRED	ILLUMINA	SRS5538520	SRP226155	Asia	CHN	Henan	2007	human	Homo sapiens	3	lineage2.2.1	lineage2.2.1		Mycobacterium tuberculosis	CHINESE CENTER FOR DISEASE CONTROL AND PREVENTION	2019-10-18	SRR10305998	SRX7017303	PRJNA573798		sputum			Pre-XDR-TB																						99.41	1326205	46	tuberculosis	2.907
SAMN13937414	WGS	PAIRED	ILLUMINA	SRS6112457	SRP075210	Asia	GEO	Tbilisi	2019	human	Homo sapiens	3	lineage4.8	lineage4.8		Mycobacterium tuberculosis	BROAD INSTITUTE	2020-02-06	SRR11033666	SRX7685960	PRJNA318002		sputum			Sensitive																						99.43	1685728	55	tuberculosis	1.258
SAMEA11761282	WGS	PAIRED	ILLUMINA	ERS9408671	ERP127235	Africa	ZAF		2012	human	Homo sapiens	3	lineage2.2.2	lineage2.2.2		Mycobacterium tuberculosis	DST/NRF CENTRE OF EXCELLENCE FOR BIOMEDICAL TB RES	2022-03-12	ERR8025479	ERX7591067	PRJEB43283		sputum			Pre-XDR-TB																						99.18	1579388	46	tuberculosis	0.873
SAMEA112804411	WGS	PAIRED	ILLUMINA	ERS14811957	ERP010814								lineage3	lineage3		Mycobacterium tuberculosis	FZB	2023-07-20	ERR11050159	ERX10496949	PRJEB9680					Other																						99.56	1399596	48	tuberculosis	2.802
SAMEA113556147	WGS	PAIRED	ILLUMINA	ERS15552270	ERP147779	Africa	MOZ	Maputo					lineage4.1.1.3	lineage4.1.1.3		Mycobacterium tuberculosis	FZB	2023-09-24	ERR11488610	ERX10894786	PRJEB62665					Pre-XDR-TB																						99.49	1502057	51	tuberculosis	2.203
SAMN37848325	WGS	PAIRED	ILLUMINA	SRS19170418	SRP466602	Asia	VNM	Ho Chi Minh City		human	Homo sapiens	3	lineage2.2.1	lineage2.2.1		Mycobacterium tuberculosis	UNIVERSITY OF MELBOURNE/ THE PETER DOHERTY INSTITUTE FOR INFECTION AND IMMUNITY	2023-10-16	SRR26399655	SRX22105336	PRJNA1028637		sputum			Other																						99.58	1596980	55	tuberculosis	1.329
SAMEA1102302	WGS	PAIRED	ILLUMINA	ERS2394917	ERP107941	Asia	PAK						lineage3	lineage3	L3	Mycobacterium tuberculosis	SAN RAFFAELE SCIENTIFIC INSTITUTE	2021-10-23	ERR2510601	ERX2530016	PRJEB25972					HR-TB	S				S	R	R	S	S				S	R	S	S	S	S	S	S	['Walker_2022','CRyPTIC_reuse_table']	99.57	1634288	52	tuberculosis	1.997
SAMN15228658	WGS	PAIRED	ILLUMINA	SRS6834549	SRP267157	Asia	MYS	Kota Kinabalu	2012	human	Homo sapiens	3	lineage1.2.1.2.1	lineage1.2.1.2.1		Mycobacterium tuberculosis	CHARLES DARWIN UNIVERSITY	2020-06-13	SRR12006652	SRX8539747	PRJNA639216					Other																						99.29	1740247	56	tuberculosis	1.259
SAMN31423468	WGS	PAIRED	ILLUMINA	SRS15536370	SRP373287	Europe	ITA	Rome	2021	human	Homo sapiens	3	lineage4.1.2.1	lineage4.1.2.1		Mycobacterium tuberculosis	NATIONAL INSTITUTE OF INFECTIOUS DISEASES L. SPALLANZANI	2022-10-26	SRR22048555	SRX18029362	PRJNA834606		sputum			Sensitive																						99.49	1632999	56	tuberculosis	2.183
SAMEA112805352	WGS	PAIRED	ILLUMINA	ERS14812898	ERP010814								lineage2.2.2	lineage2.2.2		Mycobacterium tuberculosis	FZB	2023-07-21	ERR11081549	ERX10528917	PRJEB9680					RR-TB																						99.45	1676216	56	tuberculosis	1.865
SAMEA1904028	WGS	PAIRED	['ILLUMINA','ILLUMINA']	ERS207830									lineage1.1.3.1	lineage1.1.3.1		Mycobacterium tuberculosis			['ERR386891','ERR278532']	['ERX359121','ERX251865']	PRJEB2221					HR-TB																						99.19	3591630	75	tuberculosis	0.543
SAMEA2783058	WGS	PAIRED	ILLUMINA	ERS552803	ERP006738	Asia	THA						lineage4.5	lineage4.5	L4.5	Mycobacterium tuberculosis	SC	2016-01-09	ERR751639	ERX695321	PRJEB7056					Other																						99.6	1461929	32	tuberculosis	0.963
SAMEA5189723	WGS	PAIRED	ILLUMINA	ERS2997217	ERP021867	Europe	GBR						La1.8.1	La1.8.1	La1	Mycobacterium bovis	WELLCOME SANGER INSTITUTE	2020-06-04	ERR4188136	ERX4149905	PRJEB19799					Other																						99.47	1532164	52	tuberculosis	2.483
SAMEA5975596	WGS	PAIRED	ILLUMINA	ERS3778433	ERP117507	Asia	CHN		2018	human	Homo sapiens	3	lineage2.2.1	lineage2.2.1	L2	Mycobacterium tuberculosis	FUDAN UNIVERSITY	2020-06-13	ERR3559848	ERX3559599	PRJEB34582		sputum			Sensitive																						99.58	1759950	59	tuberculosis	0.79
SAMN17019933	WGS	PAIRED	ILLUMINA	SRS7863263	SRP297425	Europe	BLR	Minsk		human	Homo sapiens	3	lineage2.2.1	lineage2.2.1		Mycobacterium tuberculosis	NIH / NIAID	2020-12-09	SRR13232567	SRX9664770	PRJNA683067					Pre-XDR-TB																						99.49	1668294	57	tuberculosis	1.548
SAMN02403484	WGS	PAIRED	['ILLUMINA','ILLUMINA','ILLUMINA','ILLUMINA']	SRS555270		Africa	ZAF			human	Homo sapiens	3	lineage2.2.2	lineage2.2.2	L2.2.2	Mycobacterium tuberculosis			['SRR1173741','SRR1173852','SRR1167319','SRR1165252']	['SRX474022','SRX467677']	PRJNA228037					MDR-TB																						99.39	5310682	120	tuberculosis	1.602
SAMEA2682793	WGS	PAIRED	ILLUMINA	ERS518854	ERP004677	South America	PER		2009	human	Homo sapiens	3	lineage4.3.3	lineage4.3.3	L4.3.3	Mycobacterium tuberculosis	THE WELLCOME TRUST SANGER INSTITUTE	2016-01-09	ERR779850	ERX770277	PRJEB5280					MDR-TB																						99.66	1612502	37	tuberculosis	1.244
SAMEA112803907	WGS	PAIRED	ILLUMINA	ERS14811453	ERP010814								lineage2.2.1	lineage2.2.1		Mycobacterium tuberculosis	FZB	2023-07-20	ERR11044223	ERX10491014	PRJEB9680					HR-TB																						99.57	1744176	59	tuberculosis	1.51
SAMEA104614318	WGS	PAIRED	ILLUMINA	ERS2225600	ERP106291	Asia	IDN	Bandung					lineage2.2.1	lineage2.2.1		Mycobacterium tuberculosis	WELLCOME SANGER INSTITUTE	2019-06-02	ERR3273088	ERX3299962	PRJEB24463					MDR-TB																						99.51	1709367	59	tuberculosis	0.802
SAMEA112804161	WGS	PAIRED	ILLUMINA	ERS14811707	ERP010814								lineage4.2.2.2	lineage4.2.2.2		Mycobacterium tuberculosis	FZB	2023-07-20	ERR11044477	ERX10491268	PRJEB9680					Sensitive																						99.38	1606870	54	tuberculosis	2.099
SAMEA7552758	WGS	PAIRED	ILLUMINA	ERS5309405	ERP124941	Europe	GBR						lineage4.6.2.2	lineage4.6.2.2		Mycobacterium tuberculosis	PUBLIC HEALTH ENGLAND	2021-11-10	ERR4819393	ERX4689235	PRJEB41201					Sensitive																						99.12	2192786	49	tuberculosis	2.24
SAMEA13321245	WGS	PAIRED	ILLUMINA	ERS10923980	ERP135372	Africa	KEN	Nairobi					lineage3	lineage3		Mycobacterium tuberculosis	FZB	2022-05-20	ERR9286055	ERX8828168	PRJEB50767					HR-TB																						99.45	1543323	52	tuberculosis	2.511
SAMD00603678	WGS	PAIRED	ILLUMINA	DRS329737	DRP010549	Asia	JPN	Hyogo, Kobe	2017	human	Homo sapiens	3	lineage2.2.1	lineage2.2.1		Mycobacterium tuberculosis	KIH	2023-09-20	DRR473845	DRX458074	PRJDB15809					Sensitive																						99.44	1459135	50	tuberculosis	1.742
SAMEA112800342	WGS	PAIRED	ILLUMINA	ERS14807888	ERP010814								lineage4.4.1.1	lineage4.4.1.1		Mycobacterium tuberculosis	FZB	2023-07-20	ERR11050306	ERX10497097	PRJEB9680					Sensitive																						99.62	1538599	52	tuberculosis	2.081
SAMEA104362293	WGS	PAIRED	ILLUMINA	ERS1987271	ERP104985	South America	PER						lineage4.1.2.1	lineage4.1.2.1		Mycobacterium tuberculosis	UNIVERSIDAD PERUANA CAYETANO HEREDIA, PERU	2021-10-17	ERR2184452	ERX2240619	PRJEB23245					Sensitive	S				S	S	S	S	S				S		S	S	S	S	S	S	['CRyPTIC_reuse_table','Walker_2022']	99.57	1662570	57	tuberculosis	0.999
SAMN35981715	WGS	PAIRED	ILLUMINA	SRS18230925	SRP448193				2013	human	Homo sapiens	3	lineage2.2.1	lineage2.2.1		Mycobacterium tuberculosis	CHINESE CENTER FOR DISEASE CONTROL AND PREVENTION	2023-07-09	SRR25207284	SRX20953949	PRJNA987438		sputum			MDR-TB																						99.49	1673028	58	tuberculosis	1.644
SAMN37848632	WGS	PAIRED	ILLUMINA	SRS19170509	SRP466602	Asia	VNM	Ho Chi Minh City		human	Homo sapiens	3	lineage1.1.1.1	lineage1.1.1.1		Mycobacterium tuberculosis	UNIVERSITY OF MELBOURNE/ THE PETER DOHERTY INSTITUTE FOR INFECTION AND IMMUNITY	2023-10-16	SRR26399566	SRX22105425	PRJNA1028637		sputum			Sensitive																						99.41	1610568	55	tuberculosis	1.553
SAMN07659017	WGS	PAIRED	ILLUMINA	SRS2520209	SRP117784	Europe	GBR	Oxford	2016	human	Homo sapiens	3	lineage2.2.1	lineage2.2.1	L2.2.1	Mycobacterium tuberculosis	MODMEDMICOXFORD	2017-10-27	SRR6045759	SRX3192617	PRJNA401515					RR-TB					S		S					S	S								CRyPTIC_WHO2021_PMC7612554	98.0	1521730	49	tuberculosis	3.285
SAMN40465949	WGS	PAIRED	ILLUMINA	SRS20757167	SRP495384	Asia	IND			human	Homo sapiens	3	lineage1.2.2.2	lineage1.2.2.2		Mycobacterium tuberculosis	FIND, THE FOUNDATION FOR INNOVATIVE NEW DIAGNOSTICS	2024-03-15	SRR28351331	SRX23956823	PRJNA1087582		sputum			RR-TB																						99.63	1716474	50	tuberculosis	2.061
SAMEA1119577	WGS	PAIRED	ILLUMINA	ERS2398986	ERP107961	Europe	GBR	England					lineage4.1.1.3	lineage4.1.1.3	L4.1.1.3	Mycobacterium tuberculosis	PHE	2021-10-23	ERR2514396	ERX2533606	PRJEB25991					Sensitive					S		S					S	S								Walker_2022	99.5	1892927	64	tuberculosis	2.168
SAMEA113556026	WGS	PAIRED	ILLUMINA	ERS15552149	ERP147779	Africa	MOZ	Maputo					lineage4.4.1.1.1	lineage4.4.1.1.1		Mycobacterium tuberculosis	FZB	2023-09-24	ERR11488478	ERX10894654	PRJEB62665					MDR-TB																						99.65	1628647	54	tuberculosis	1.593
SAMEA2533454	WGS	PAIRED	ILLUMINA	ERS456856	ERP010814	Europe	DEU						lineage4.6.2.2	lineage4.6.2.2	L4.6.2.2	Mycobacterium tuberculosis	FZB	2015-06-25	ERR550767	ERX509836	PRJEB9680					Other					S		S					S	S	S							CRyPTIC_WHO2021_PMC7612554	99.64	1472103	28	tuberculosis	3.542
SAMN05918531	WGS	PAIRED	ILLUMINA	SRS20795405	SRP496567	South America	PER	Lima	2012	human	Homo sapiens	3	lineage4.8	lineage4.8		Mycobacterium tuberculosis	FIND, THE FOUNDATION FOR INNOVATIVE NEW DIAGNOSTICS	2024-03-20	SRR28393860	SRX23998836	PRJNA343736		As reported: patient			Sensitive																						99.67	1945658	56	tuberculosis	1.563
SAMEA7547600	WGS	PAIRED	ILLUMINA	ERS5304254	ERP124940	South America	BRA		2018				lineage4.1.2.1	lineage4.1.2.1		Mycobacterium tuberculosis	BRAZIL	2021-11-10	ERR4814094	ERX4684084	PRJEB41200					Sensitive	S				S	S	S	S	S				S		S	S	S	S	S	S	['Walker_2022','CRyPTIC_reuse_table']	99.5	1671833	62	tuberculosis	12.149
SAMN08376331	WGS	PAIRED	ILLUMINA	SRS2841383	SRP130118	Asia	IDN	Bandung	2009	human	Homo sapiens	3	lineage2.2.1	lineage2.2.1	L2	Mycobacterium tuberculosis	RADBOUDUMC	2018-01-18	SRR6480397	SRX3570385	PRJNA430531		cerebrospinal fluid			Sensitive																						99.59	1597631	34	tuberculosis	3.047
SAMN19687963	WGS	PAIRED	ILLUMINA	SRS9198112	SRP323639	Europe	MDA		2018	human	Homo sapiens	3	lineage4.3.3	lineage4.3.3		Mycobacterium tuberculosis	SIMON FRASER UNIVERSITY	2021-06-13	SRR14801794	SRX11134723	PRJNA736718					Sensitive																						99.64	1463298	49	tuberculosis	0.97
SAMN13568686	WGS	PAIRED	ILLUMINA	SRS5925349	SRP239172	South America	PER	Lima	2015	human	Homo sapiens	3	lineage4.8	lineage4.8	L4	Mycobacterium tuberculosis	RADBOUDUMC	2019-12-31	SRR10808933	SRX7482472	PRJNA595834		sputum			Sensitive																						99.68	1700150	59	tuberculosis	2.006
SAMEA114482883	WGS	PAIRED	ILLUMINA	ERS16464508	ERP150509	Asia	BGD			human	Homo sapiens	3	lineage2.2.1	lineage2.2.1		Mycobacterium tuberculosis	INSTITUTE OF TROPICAL MEDICINE ANTWERP	2023-10-28	ERR12115313	ERX11492604	PRJEB65372		sputum			Sensitive																						99.39	1591397	53	tuberculosis	1.474
SAMN40031266	WGS	PAIRED	ILLUMINA	SRS20526866	SRP226525	Asia	IND	Madhya Pradesh - Bhairopur	2022	human	Homo sapiens	3	lineage3	lineage3		Mycobacterium tuberculosis	CHRISTIAN MEDICAL COLLAGE, VELLORE	2024-02-22	SRR28044989	SRX23696708	PRJNA575883		pulmonary			Sensitive																						99.37	1804024	50	tuberculosis	0.461
G19						Europe	ESP	province of Valencia	2014				lineage4.1.2.1	lineage4.1.2.1		Mycobacterium tuberculosis								No		Sensitive	S					S																99.45	2840272	126	tuberculosis	0.948
SAMN40655141	WGS	PAIRED	ILLUMINA	SRS20888708	SRP498669	Europe	MDA		2020	human	Homo sapiens	3	lineage2.2.1	lineage2.2.1		Mycobacterium tuberculosis	NIAID TB PORTALS PROGRAM	2024-03-29	SRR28498690	SRX24100300	PRJNA1074788		sputum			MDR-TB																						99.54	1398392	44	tuberculosis	1.117
SAMN30957963	WGS	PAIRED	ILLUMINA	SRS15229205	SRP399499	Asia	CHN	Guangdong	2016	human	Homo sapiens	3	lineage4.9	lineage4.9	L4	Mycobacterium tuberculosis	CENTRE FOR TUBERCULOSIS CONTROL OF GUANGDONG PROVINCE	2022-09-25	SRR21700818	SRX17698470	PRJNA883019				H37Rv	HR-TB																						99.97	1839399	62	tuberculosis	0.017
SAMEA6359723	WGS	PAIRED	ILLUMINA	ERS4125972	ERP021867	Europe	GBR						La1.8.1	La1.8.1	La1	Mycobacterium bovis	WELLCOME SANGER INSTITUTE	2021-02-02	ERR5087602	ERX4893723	PRJEB19799					Other																						98.07	1631294	47	tuberculosis	2.253
SAMN20693135	WGS	PAIRED	ILLUMINA	SRS10601396	SRP341700								lineage2.1	lineage2.1		Mycobacterium tuberculosis	HARVARD MEDICAL SCHOOL	2021-10-16	SRR16370545	SRX12648101	PRJNA771909					MDR-TB																						99.66	1431172	49	tuberculosis	2.839
SAMEA104362401	WGS	PAIRED	ILLUMINA	ERS1987379	ERP104985	South America	PER						lineage4.4.1.1	lineage4.4.1.1		Mycobacterium tuberculosis	UNIVERSIDAD PERUANA CAYETANO HEREDIA, PERU	2021-10-17	ERR2184560	ERX2240727	PRJEB23245					Sensitive	S				S	S	S	S	S				S		S	S	S	S	S	S	['Walker_2022','CRyPTIC_reuse_table']	99.76	1647632	57	tuberculosis	1.581
SAMN25995148	WGS	PAIRED	ILLUMINA	SRS13198333	SRP376575	Africa	TZA		2020	human	Homo sapiens	3	lineage4.3.4.2.1	lineage4.3.4.2.1		Mycobacterium tuberculosis	MAKERERE UNIVERSITY	2022-05-27	SRR19428588	SRX15482557	PRJNA807440		sputum			Sensitive																						99.83	1453687	78	tuberculosis	1.96
SAMN04276731	WGS	SINGLE	['ILLUMINA','ILLUMINA']	SRS1528353		Asia	THA			human	Homo sapiens	3	lineage2.2.1	lineage2.2.1	L2	Mycobacterium tuberculosis			['SRR11947450','SRR3724800']	['SRX8491819','SRX1881902']	PRJNA300846		sputum			Sensitive																						98.65	1354872	26	tuberculosis	4.877
SAMEA2079251	WGS	PAIRED	['ILLUMINA','ILLUMINA']	ERS253635									La3	La3		Mycobacterium tuberculosis			['ERR386816','ERR351884']	['ERX324667','ERX359046']	PRJEB2221					Sensitive																						99.48	3682313	82	tuberculosis	2.269
SAMEA7157180	WGS	PAIRED	['ILLUMINA','ILLUMINA','ILLUMINA']	ERS4917642		Asia	GEO						lineage2.2.1	lineage2.2.1		Mycobacterium tuberculosis			['ERR5865248','ERR5865247','ERR5865249']	['ERX5511043','ERX5511044','ERX5511042']	PRJEB39561					Pre-XDR-TB																						99.24	3702894	76	tuberculosis	1.403
SAMN20512621	WGS	PAIRED	ILLUMINA	SRS9655951	SRP330727	Asia	CHN	Zheijiang	2003	human	Homo sapiens	3	lineage2.2.1	lineage2.2.1		Mycobacterium tuberculosis	SCHOOL OF PUBLIC HEALTH, FUDAN UNIVERSITY	2021-08-01	SRR15316322	SRX11620690	PRJNA751240		sputum			Pre-XDR-TB																						99.53	1686015	57	tuberculosis	1.053
SAMN08379938	WGS	PAIRED	ILLUMINA	SRS2844730	SRP128089					human	Homo sapiens	3	lineage4.8	lineage4.8		Mycobacterium tuberculosis	SAN RAFFAELE	2018-01-19	SRR6485020	SRX3574783	PRJNA428596					MDR-TB																						99.72	1427475	28	tuberculosis	3.562
SAMN33018155	WGS	PAIRED	ILLUMINA	SRS16661784	SRP420623	Asia	THA	Bangkok	2019	human	Homo sapiens	3	lineage2.2.1	lineage2.2.1		Mycobacterium tuberculosis	CHULALONGKORN UNIVERSITY	2023-02-02	SRR23316611	SRX19259256	PRJNA930660	aerobe	As reported: Biopsy,Tissue,Autopsy			HR-TB																						99.45	1781105	59	tuberculosis	0.901
SAMEA5189378	WGS	PAIRED	ILLUMINA	ERS2996873	ERP021867	Europe	GBR						La1.8.1	La1.8.1	La1	Mycobacterium bovis	WELLCOME SANGER INSTITUTE	2020-06-04	ERR4187647	ERX4149416	PRJEB19799					Other																						99.42	1128448	38	tuberculosis	2.56
SAMEA7551185	WGS	PAIRED	ILLUMINA	ERS5307834	ERP124941	Europe	GBR						lineage4.6	lineage4.6		Mycobacterium tuberculosis	PUBLIC HEALTH ENGLAND	2021-11-10	ERR4817822	ERX4687664	PRJEB41201					Sensitive																						97.55	2199501	49	tuberculosis	3.708
SAMEA7528453	WGS	PAIRED	ILLUMINA	ERS5284923	ERP124850	Asia	IND	Mumbai					lineage1.1.2	lineage1.1.2		Mycobacterium tuberculosis	FOUNDATION FOR MEDICAL RESEARCH INDIA	2021-11-10	ERR4799868	ERX4669283	PRJEB41116					Sensitive	S	S				S		S	S							S		S	S		Walker_2022	98.78	1605727	54	tuberculosis	0.982
SAMN07373402	WGS	PAIRED	ILLUMINA	SRS2532514	SRP118711	North America	CAN	Nunavut					lineage4.8	lineage4.8	L4.8	Mycobacterium tuberculosis	NML	2017-09-22	SRR6061411	SRX3206717	PRJNA388806					Sensitive																						99.77	747186	49	tuberculosis	1.937
SAMEA112189007	WGS	PAIRED	ILLUMINA	ERS14298896	ERP143048								lineage4.3.3			Mycobacterium tuberculosis	CTB/NICD	2023-01-15	ERR10748413	ERX10200019	PRJEB58017					MDR-TB																						99.81	1703136	58	tuberculosis	1.615
SAMN12551192	WGS	PAIRED	ILLUMINA	SRS5322458	SRP219763	Asia	CHN	Shenzhen	2017	human	Homo sapiens	3	lineage2.2.1	lineage2.2.1	L2	Mycobacterium tuberculosis	FUDAN UNIVERSITY	2019-08-30	SRR10040374	SRX6775371	PRJNA559678		sputum			MDR-TB																						99.56	1820147	62	tuberculosis	1.174
SAMN03647401	WGS	PAIRED	ILLUMINA	SRS991634	SRP061066	Europe	GBR						lineage3	lineage3	L3	Mycobacterium tuberculosis	UNIVERSITY OF OXFORD	2015-07-25	SRR2100228	SRX1094922	PRJNA282721					MDR-TB	S	S			R		R	S	S				S	S				S			CRyPTIC_WHO2021_PMC7612554	99.32	1893854	42	tuberculosis	0.631
SAMEA4753686	WGS	PAIRED	ILLUMINA	ERS2573785	ERP109498								lineage1.2.2.1	lineage1.2.2.1		Mycobacterium tuberculosis	IBV_CSIC	2020-01-20	ERR2660533	ERX2676924	PRJEB27421					Sensitive																						99.32	1864439	91	tuberculosis	2.209
SAMEA112805180	WGS	PAIRED	ILLUMINA	ERS14812726	ERP010814								lineage4.2.1	lineage4.2.1		Mycobacterium tuberculosis	FZB	2023-07-21	ERR11081370	ERX10528738	PRJEB9680					MDR-TB																						99.42	1440590	47	tuberculosis	1.301
SAMN05276347	WGS	PAIRED	ILLUMINA	SRS1518897	SRP076676	Europe	GBR	Oxford	2015	human	Homo sapiens	3	lineage4.3.4.2.1;lineage4.1.1.3	lineage4.3.4.2.1		Mycobacterium tuberculosis	MODMEDMICOXFORD	2016-06-22	SRR3675253	SRX1850607	PRJNA302362					HR-TB																						99.4	1615122	56	tuberculosis	3.087
SAMN09725625	WGS	PAIRED	ILLUMINA	SRS3606570	SRP155672	Oceania	NZL	Orongorongo	2012	possum		2	La1.8.1	La1.8.1	La1	Mycobacterium bovis	AGRESEARCH	2018-07-29	SRR7617670	SRX4482221	PRJNA479921					Other																						99.18	984536	42	tuberculosis	5.804
SAMN19694100	WGS	PAIRED	ILLUMINA	SRS9202893	SRP323639	Europe	MDA		2018	human	Homo sapiens	3	lineage2.2.1	lineage2.2.1		Mycobacterium tuberculosis	SIMON FRASER UNIVERSITY	2021-06-14	SRR14807462	SRX11140362	PRJNA736718					Sensitive																						99.61	1692376	58	tuberculosis	0.98
SAMN06210048	WGS	PAIRED	ILLUMINA	SRS1903589	SRP075210	Europe	MDA		2015	human	Homo sapiens	3	lineage4.8	lineage4.8		Mycobacterium tuberculosis	BI	2017-01-08	SRR5153842	SRX2472004	PRJNA318002		sputum			Other																						99.63	1675240	35	tuberculosis	1.609
SAMEA112805519	WGS	PAIRED	ILLUMINA	ERS14813065	ERP010814								lineage4.1.2.1	lineage4.1.2.1		Mycobacterium tuberculosis	FZB	2023-07-21	ERR11081788	ERX10529157	PRJEB9680					Sensitive																						99.51	1444587	49	tuberculosis	1.753
SAMEA7549892	WGS	PAIRED	ILLUMINA	ERS5306543	ERP124941	Europe	GBR						lineage4.1.2	lineage4.1.2		Mycobacterium tuberculosis	PUBLIC HEALTH ENGLAND	2021-11-10	ERR4816531	ERX4686373	PRJEB41201					Sensitive					S		S						S								Walker_2022	55.78	647760	14	tuberculosis	16.879
SAMN14417124	WGS	PAIRED	ILLUMINA	SRS6579841	SRP259494	Asia	THA		2017	human	Homo sapiens	3	lineage1.1.3.3	lineage1.1.3.3		Mycobacterium tuberculosis	KHON KAEN UNIVERSITY	2020-05-01	SRR11662400	SRX8223203	PRJNA613706		sputum			MDR-TB																						99.04	1700902	58	tuberculosis	0.827
SAMEA112805842	WGS	PAIRED	ILLUMINA	ERS14813388	ERP010814								lineage4.1.2.1	lineage4.1.2.1		Mycobacterium tuberculosis	FZB	2023-07-21	ERR11082125	ERX10529494	PRJEB9680					Sensitive																						99.52	1726442	59	tuberculosis	1.591
SAMN35339978	WGS	PAIRED	ILLUMINA	SRS17799537	SRP439184	Asia	KAZ		2021	human	Homo sapiens	3	lineage2.2.1	lineage2.2.1		Mycobacterium tuberculosis	NIH / NIAID	2023-05-23	SRR24710137	SRX20488801	PRJNA975605		sputum			MDR-TB																						99.46	1754193	57	tuberculosis	1.504
SAMEA5366654	WGS	PAIRED	ILLUMINA	ERS3173260	ERP109304	Africa	GHA						lineage5.1.1	lineage5.1.1	L5.1.1	Mycobacterium africanum	FZB	2019-02-26	ERR3170484	ERX3198430	PRJEB27244					Sensitive																						99.23	1411914	47	tuberculosis	2.665
SAMEA7527864	WGS	PAIRED	ILLUMINA	ERS5284335	ERP124850	Asia	IND	Mumbai					lineage4.3.3	lineage4.3.3		Mycobacterium tuberculosis	FOUNDATION FOR MEDICAL RESEARCH INDIA	2021-11-10	ERR4799278	ERX4668695	PRJEB41116					MDR-TB		S						S	S										S		Walker_2022	99.73	1567522	52	tuberculosis	0.779
SAMN31423541	WGS	PAIRED	ILLUMINA	SRS15536452	SRP373287	Europe	ITA	Rome	2021	human	Homo sapiens	3	lineage4.1.2.1	lineage4.1.2.1		Mycobacterium tuberculosis	NATIONAL INSTITUTE OF INFECTIOUS DISEASES L. SPALLANZANI	2022-10-26	SRR22048473	SRX18029444	PRJNA834606		sputum			Sensitive																						99.4	1443779	48	tuberculosis	0.926
SAMEA113538012	WGS	PAIRED	ILLUMINA	ERS15534433	ERP147571	Africa	BWA						lineage4.3.2.1	lineage4.3.2.1		Mycobacterium tuberculosis	FZB	2023-09-17	ERR11465903	ERX10872060	PRJEB62480					Sensitive																						99.41	1545120	49	tuberculosis	0.853
SAMEA7562595	WGS	PAIRED	ILLUMINA	ERS5319229	ERP124987				2018				lineage2.2.1	lineage2.2.1		Mycobacterium tuberculosis	IML GAUTING	2021-11-11	ERR4830156	ERX4700140	PRJEB41246					RR-TB	S				S	S	S	S	S				R		S	S	S	S	S	R	CRyPTIC_reuse_table	99.51	1584526	54	tuberculosis	1.907
SAMN21236390	WGS	PAIRED	ILLUMINA	SRS10023511	SRP335713	Asia	CHN	Shanghai		human	Homo sapiens	3	lineage2.2.1	lineage2.2.1		Mycobacterium tuberculosis	SHANGHI CDC	2021-09-05	SRR15723203	SRX12018555	PRJNA760838		sputum			Sensitive																						99.57	1527419	51	tuberculosis	1.882
SAMEA13292070	WGS	PAIRED	ILLUMINA	ERS10895001	ERP135943	Europe	GBR	Birmingham	2017	human	Homo sapiens	3	lineage3	lineage3		Mycobacterium tuberculosis	NDM EXPERIEMENTAL MEDICINE	2023-11-01	ERR9117844	ERX8660937	PRJEB51323					Sensitive																						97.54	1351898	40	tuberculosis	3.33
SAMN34257590	WGS	PAIRED	ILLUMINA	SRS17360926	SRP433479	Asia	ISR		2020	human	Homo sapiens	3	lineage4.8	lineage4.8	L4	Mycobacterium tuberculosis	PUBLIC HEALTH LABORATORY TEL AVIV	2023-04-20	SRR24223001	SRX20019346	PRJNA957554		sputum			Sensitive																						99.64	1111963	54	tuberculosis	3.218
SAMEA3516046	WGS	PAIRED	ILLUMINA	ERS823195	ERP011841	Africa	UGA						lineage3.1.1	lineage3.1.1		Mycobacterium tuberculosis	INSTITUTE OF TROPICAL MEDICINE	2015-12-02	ERR990532	ERX1071711	PRJEB10577					Other																						99.55	1697233	32	tuberculosis	2.759
SAMN31220288	WGS	PAIRED	ILLUMINA	SRS15392888	SRP402335	Asia	CHN	Beijing	2018	human	Homo sapiens	3	lineage2.2.1	lineage2.2.1		Mycobacterium tuberculosis	CAPITAL MEDICAL UNIVERSITY	2022-10-13	SRR21887686	SRX17874660	PRJNA888557		sputum			Pre-XDR-TB																						99.59	1785418	61	tuberculosis	0.887
SAMN16966212	WGS	PAIRED	ILLUMINA	SRS7820661	SRP295468	Europe	BEL		2019	human	Homo sapiens	3	lineage4.8	lineage4.8		Mycobacterium tuberculosis	SCIENSANO	2020-12-02	SRR13180257	SRX9618462	PRJNA681718					Sensitive																						99.53	1727218	95	tuberculosis	1.352
SAMEA113556175	WGS	PAIRED	ILLUMINA	ERS15552298	ERP147779	Africa	MOZ	Maputo					lineage4.3.4.2	lineage4.3.4.2		Mycobacterium tuberculosis	FZB	2023-09-24	ERR11488639	ERX10894815	PRJEB62665					MDR-TB																						99.74	1232441	41	tuberculosis	3.682
SAMEA7526408	WGS	PAIRED	ILLUMINA	ERS5282881	ERP124850	Asia	IND	Mumbai					lineage3	lineage3		Mycobacterium tuberculosis	FOUNDATION FOR MEDICAL RESEARCH INDIA	2021-11-09	ERR4797855	ERX4667273	PRJEB41116					Sensitive	S	S				S		S	S							S		S	S		Walker_2022	99.45	1762829	55	tuberculosis	2.178
SAMN35621628	WGS	PAIRED	ILLUMINA	SRS17892733	SRP441116	North America	USA	NY	2016	human	Homo sapiens	3	lineage1.2.1.2.1	lineage1.2.1.2.1		Mycobacterium tuberculosis	WADSWORTH CENTER	2023-06-05	SRR24827281	SRX20592234	PRJNA980174					Pre-XDR-TB																						99.41	1257186	68	tuberculosis	2.978
SAMEA5164148	WGS	PAIRED	ILLUMINA	ERS2971871	ERP112727								lineage4.1.2.1	lineage4.1.2.1		Mycobacterium tuberculosis	WELLCOME SANGER INSTITUTE	2020-04-19	ERR4024698	ERX4026086	PRJEB30294					MDR-TB																						99.61	1664626	57	tuberculosis	0.588
SAMEA7157123	WGS	PAIRED	['ILLUMINA','ILLUMINA']	ERS4917585		Asia	GEO						lineage4.8	lineage4.8		Mycobacterium tuberculosis			['ERR5865143','ERR5865144']	['ERX5510938','ERX5510939']	PRJEB39561					MDR-TB																						99.57	5841127	132	tuberculosis	0.45
SAMN09715506	WGS	PAIRED	ILLUMINA	SRS3595207	SRP155250	Europe	ROU	Bucharest		human	Homo sapiens	3	lineage4.8	lineage4.8	L4	Mycobacterium tuberculosis	NIH / NIAID	2018-07-25	SRR7592389	SRX4457375	PRJNA482865		sputum			Pre-XDR-TB																						99.59	1532058	46	tuberculosis	1.174
SAMEA7563941	WGS	PAIRED	ILLUMINA	ERS5320573	ERP125019								lineage2.2.2	lineage2.2.2		Mycobacterium tuberculosis	TORCH CONSORTIUM	2021-11-11	ERR4831585	ERX4701569	PRJEB41278					Pre-XDR-TB																						99.51	1789867	59	tuberculosis	0.901
SAMN02419649	WGS	PAIRED	['ILLUMINA','ILLUMINA','ILLUMINA','ILLUMINA']	SRS553904		Europe	BLR			human	Homo sapiens	3	lineage2.2.1	lineage2.2.1	L2.2.1	Mycobacterium tuberculosis			['SRR1172064','SRR1163405','SRR1163114','SRR1169142']	['SRX470708','SRX466121']	PRJNA229691		As reported: excreted bodily substance			Pre-XDR-TB																						99.44	5880773	130	tuberculosis	0.82
SAMN02403569	WGS	PAIRED	['ILLUMINA','ILLUMINA','ILLUMINA','ILLUMINA']	SRS555505		Africa	ZAF			human	Homo sapiens	3	lineage4.3.3	lineage4.3.3	L4.3.3	Mycobacterium tuberculosis			['SRR1167360','SRR1172323','SRR1165629','SRR1169155']	['SRX467991','SRX470722']	PRJNA228123					Pre-XDR-TB																						99.68	4652143	104	tuberculosis	1.046
SAMN19687897	WGS	PAIRED	ILLUMINA	SRS9198041	SRP323639	Europe	MDA		2018	human	Homo sapiens	3	lineage4.8	lineage4.8		Mycobacterium tuberculosis	SIMON FRASER UNIVERSITY	2021-06-13	SRR14801867	SRX11134650	PRJNA736718					Sensitive																						99.53	1674873	28	tuberculosis	1.464
SAMN33843521	WGS	PAIRED	ILLUMINA	SRS17134446	SRP428142	Europe	PRT		2015	wild boar	Sus scrofa	2	La1.7.1	La1.7.1	La1	Mycobacterium bovis	LANDSCAPE EPIDEMIOLOGY AND WILDLIFE DISEASES - CE3C	2024-02-22	SRR23961437	SRX19770082	PRJNA946560					Other																						86.04	1370802	48	tuberculosis	4.251
SAMN20693345	WGS	PAIRED	ILLUMINA	SRS10601131	SRP341700								lineage2.2.1	lineage2.2.1		Mycobacterium tuberculosis	HARVARD MEDICAL SCHOOL	2021-10-16	SRR16370311	SRX12647835	PRJNA771909					Other																						99.58	1348850	71	tuberculosis	3.303
SAMN20693442	WGS	PAIRED	ILLUMINA	SRS10601237	SRP341700								lineage4.5	lineage4.5		Mycobacterium tuberculosis	HARVARD MEDICAL SCHOOL	2021-10-16	SRR16370204	SRX12647942	PRJNA771909					Sensitive																						99.59	1501585	83	tuberculosis	2.666
SAMN30158123	WGS	PAIRED	ILLUMINA	SRS14573302	SRP390552	Asia	CHN	Guangdong	2017	human	Homo sapiens	3	lineage2.2.1	lineage2.2.1		Mycobacterium tuberculosis	CENTRE FOR TUBERCULOSIS CONTROL OF GUANGDONG PROVINCE	2022-08-08	SRR20969778	SRX16987538	PRJNA866200		sputum			Other																						99.57	1879961	64	tuberculosis	0.976
SAMEA3671218	WGS	PAIRED	ILLUMINA	ERS978367	ERP012852								lineage4.3.3	lineage4.3.3	L4.3.3	Mycobacterium tuberculosis	UNIVERSITY OF BASEL	2016-09-29	ERR1193808	ERX1267121	PRJEB11460					Sensitive																						99.84	1489478	33	tuberculosis	3.003
SAMN41389502	WGS	PAIRED	ILLUMINA	SRS21288203	SRP507535	Asia	BGD		2012	human	Homo sapiens	3	lineage2.2.1	lineage2.2.1		Mycobacterium tuberculosis	FIND, THE FOUNDATION FOR INNOVATIVE NEW DIAGNOSTICS	2024-05-14	SRR29016853	SRX24543679	PRJNA1109295					Pre-XDR-TB																						99.57	1554050	52	tuberculosis	1.249
SAMEA112799872	WGS	PAIRED	ILLUMINA	ERS14807418	ERP010814								lineage4.2.2.2	lineage4.2.2.2		Mycobacterium tuberculosis	FZB	2023-07-20	ERR11049752	ERX10496542	PRJEB9680					Sensitive																						99.37	1667120	56	tuberculosis	1.742
SAMN41146622	WGS	PAIRED	ILLUMINA	SRS21174095	SRP338930	North America	USA	New York state	2022	human	Homo sapiens	3	lineage2.2.1	lineage2.2.1		Mycobacterium tuberculosis	WADSWORTH CENTER	2024-05-01	SRR28858689	SRX24418627	PRJNA766641					Sensitive																						98.32	1683967	56	tuberculosis	1.908
SAMN32819129	WGS	PAIRED	ILLUMINA	SRS16524111	SRP418517	Europe	GBR		1992	bovine	Bos taurus	2	La1.8.1	La1.8.1	La1	Mycobacterium bovis	AGRIFOOD AND BIOSCIENCES INSTITUTE	2023-01-20	SRR23174449	SRX19124837	PRJNA925930					Other																						99.45	2785703	65	tuberculosis	2.725
SAMEA113556156	WGS	PAIRED	ILLUMINA	ERS15552279	ERP147779	Africa	MOZ	Maputo					lineage4.3.4.2.1	lineage4.3.4.2.1		Mycobacterium tuberculosis	FZB	2023-09-24	ERR11488620	ERX10894796	PRJEB62665					MDR-TB																						99.78	1534055	52	tuberculosis	3.153
SAMN21616200	WGS	PAIRED	ILLUMINA	SRS10317334	SRP338617	North America	CAN	Ontario	2004	human	Homo sapiens	3	lineage4.4.1.1	lineage4.4.1.1		Mycobacterium tuberculosis	PUBLIC HEALTH ONTARIO	2021-09-24	SRR16058391	SRX12344954	PRJNA766079					Sensitive							S					S		S							CRyPTIC_WHO2021_PMC7612554	99.69	1492000	42	tuberculosis	2.203
SAMEA2535172	WGS	PAIRED	ILLUMINA	ERS458574	ERP005779								lineage1.2.2.2	lineage1.2.2.2		Mycobacterium tuberculosis complex sp.	FZB	2016-06-16	ERR553146	ERX512215	PRJEB6273					Sensitive																						99.38	1264087	79	tuberculosis	1.919
SAMEA7542065	WGS	PAIRED	ILLUMINA	ERS5298517	ERP124934	Asia	CHN						lineage4.5	lineage4.5		Mycobacterium tuberculosis	CCDC	2021-11-11	ERR4810490	ERX4678936	PRJEB41194					Sensitive	S	S			S	S	S	S	S				S	S		S	S	S	S	S	['Walker_2022','CRyPTIC_reuse_table']	99.49	1780578	61	tuberculosis	0.892
SAMEA8994145	WGS	PAIRED	ILLUMINA	ERS6676838	ERP127219	Africa	RWA		1992	human	Homo sapiens	3	lineage4.6.1.1	lineage4.6.1.1		Mycobacterium tuberculosis	INSTITUTE OF TROPICAL MEDICINE	2021-09-30	ERR6358846	ERX5990380	PRJEB43270		sputum			MDR-TB																						99.64	1479104	51	tuberculosis	2.481
SAMN07766230	WGS	PAIRED	ILLUMINA	SRS2577328	SRP119652	North America	CAN	British Columbia	2011	human	Homo sapiens	3	lineage2.2.1	lineage2.2.1	L2	Mycobacterium tuberculosis	BC CENTRE FOR DISEASE CONTROL PUBLIC HEALTH LABORATORY	2017-10-10	SRR6153230	SRX3265107	PRJNA413593					Sensitive					S		S						S	S							CRyPTIC_WHO2021_PMC7612554	99.54	1850475	52	tuberculosis	1.35
SAMEA7549763	WGS	PAIRED	ILLUMINA	ERS5306414	ERP124941	Europe	GBR						lineage4.4.1.1	lineage4.4.1.1		Mycobacterium tuberculosis	PUBLIC HEALTH ENGLAND	2021-11-10	ERR4816402	ERX4686244	PRJEB41201					Sensitive																						99.73	1018095	30	tuberculosis	5.161
SAMN06849025	WGS	PAIRED	ILLUMINA	SRS2153367	SRP105438	Europe	ROU	Bucuresti	2015	human	Homo sapiens	3	lineage4.1.2.1	lineage4.1.2.1		Mycobacterium tuberculosis	BIOINFORMATICS AND COMPUTATIONAL BIOSCIENCES BRANCH/OCICB/OSMO/OD/NIAID/NIH	2017-04-29	SRR5486870	SRX2769771	PRJNA384815		sputum			Pre-XDR-TB																						99.39	1738026	51	tuberculosis	1.027
SAMN03647132	WGS	PAIRED	ILLUMINA	SRS991885	SRP061066	Europe	GBR						lineage1.1.2	lineage1.1.2	L1.1.2	Mycobacterium tuberculosis	UNIVERSITY OF OXFORD	2015-07-14	SRR2099959	SRX1094653	PRJNA282721					HR-TB					S		R						S								CRyPTIC_WHO2021_PMC7612554	99.3	1686234	56	tuberculosis	2.963
SAMEA1102285	WGS	PAIRED	ILLUMINA	ERS2394904	ERP107941	Asia	PAK						lineage4.9	lineage4.9	L4.9	Mycobacterium tuberculosis	SAN RAFFAELE SCIENTIFIC INSTITUTE	2021-10-23	ERR2510588	ERX2530003	PRJEB25972					Pre-XDR-TB	S				R	S	R	S	R				R	R	S	S	S	R	S	R	['CRyPTIC_reuse_table','Walker_2022']	99.73	1667696	57	tuberculosis	1.766
SAMN37848402	WGS	PAIRED	ILLUMINA	SRS19170930	SRP466602	Asia	VNM	Ho Chi Minh City		human	Homo sapiens	3	lineage4.2.2	lineage4.2.2		Mycobacterium tuberculosis	UNIVERSITY OF MELBOURNE/ THE PETER DOHERTY INSTITUTE FOR INFECTION AND IMMUNITY	2023-10-16	SRR26399882	SRX22105849	PRJNA1028637		sputum			Other																						99.5	1621910	56	tuberculosis	1.532
SAMEA5875837	WGS	PAIRED	ILLUMINA	ERS3664306	ERP114840								La1.3	La1.3	La1	Mycobacterium bovis	WELLCOME SANGER INSTITUTE	2020-11-05	ERR4769491	ERX4639341	PRJEB32192					Other																						73.35	674825	23	tuberculosis	3.03
SAMEA7547925	WGS	PAIRED	ILLUMINA	ERS5304578	ERP124941	Europe	GBR						lineage4.9	lineage4.9		Mycobacterium tuberculosis	PUBLIC HEALTH ENGLAND	2021-11-10	ERR4814566	ERX4684408	PRJEB41201					Sensitive																						99.91	1591944	51	tuberculosis	2.426
SAMN36834788	WGS	PAIRED	ILLUMINA	SRS18500122	SRP453313	Asia	CHN	Shandong	2017	human	Homo sapiens	3	lineage2.2.1	lineage2.2.1	L4	Mycobacterium tuberculosis	SHANDONG PROVINCIAL HOSPITAL	2023-08-04	SRR25515408	SRX21245841	PRJNA1002108		As reported: phlegm		H37Rv	HR-TB																						98.7	1849734	64	tuberculosis	3.597
SAMN03300639	WGS	PAIRED	ILLUMINA	SRS838468	SRP053287	North America	MEX		2011	domestic cattle	Bos taurus	2	La1.8.1	La1.8.1	La1	Mycobacterium bovis	USDA-NVSL-DBL	2015-02-23	SRR1792281	SRX867943	PRJNA251692					Other																						99.48	1482652	80	tuberculosis	4.558
SAMN05916332	WGS	PAIRED	ILLUMINA	SRS20795709	SRP496567	South America	PER	Lima	2012	human	Homo sapiens	3	lineage4	lineage4		Mycobacterium tuberculosis	FIND, THE FOUNDATION FOR INNOVATIVE NEW DIAGNOSTICS	2024-03-20	SRR28394212	SRX23999140	PRJNA343736		As reported: patient			MDR-TB																						99.74	1849409	52	tuberculosis	0.467
SAMEA5974851	WGS	PAIRED	ILLUMINA	ERS3777689	ERP117507	Asia	CHN		2018	human	Homo sapiens	3	lineage2.2.1	lineage2.2.1	L2	Mycobacterium tuberculosis	FUDAN UNIVERSITY	2020-06-13	ERR3559104	ERX3558855	PRJEB34582		sputum			Sensitive																						99.28	1754346	39	tuberculosis	5.592
SAMEA1117985	WGS	PAIRED	ILLUMINA	ERS2397394	ERP107961	Europe	GBR	England					lineage1.1.2	lineage1.1.2	L1.1.2	Mycobacterium tuberculosis	PHE	2021-10-23	ERR2512804	ERX2532014	PRJEB25991					Sensitive					S		S					S	S								Walker_2022	99.21	988641	34	tuberculosis	4.103
SAMEA104447216	WGS	PAIRED	ILLUMINA	ERS2065158	ERP022352	Europe	DNK		2006	human	Homo sapiens	3	lineage4.8	lineage4.8	L4.8	Mycobacterium tuberculosis	STATENS SERUM INSTITUT	2017-12-22	ERR2228991	ERX2282330	PRJEB20214		sputum			Sensitive																						99.54	1835575	57	tuberculosis	1.336
SAMEA104447343	WGS	PAIRED	ILLUMINA	ERS2065285	ERP022352	Europe	DNK		2008	human	Homo sapiens	3	lineage4.8	lineage4.8	L4.8	Mycobacterium tuberculosis	STATENS SERUM INSTITUT	2017-12-22	ERR2229705	ERX2283044	PRJEB20214		sputum			Sensitive																						99.29	1713204	51	tuberculosis	1.134
SAMN03161706	WGS	PAIRED	ILLUMINA	SRS737136	SRP039605	North America	CAN	Quebec	2013	human	Homo sapiens	3	lineage4.8	lineage4.8	L4.8	Mycobacterium tuberculosis	RI-MUHC	2016-02-24	SRR1640569	SRX751400	PRJNA240330					Sensitive																						99.7	950199	52	tuberculosis	0.809
SAMN20513143	WGS	PAIRED	ILLUMINA	SRS9655611	SRP330727	Asia	CHN	Zheijiang	2008	human	Homo sapiens	3	lineage2.2.1	lineage2.2.1		Mycobacterium tuberculosis	SCHOOL OF PUBLIC HEALTH, FUDAN UNIVERSITY	2021-08-01	SRR15315991	SRX11620349	PRJNA751240		sputum			Sensitive																						99.23	1628798	55	tuberculosis	1.143
SAMN26038197	WGS	PAIRED	ILLUMINA	SRS12173842	SRP076676	Europe	GBR	Birmingham	2010	human	Homo sapiens	3	lineage3	lineage3		Mycobacterium tuberculosis	MODMEDMICOXFORD	2022-03-03	SRR18213864	SRX14360320	PRJNA302362					Other																						99.35	1888123	42	tuberculosis	1.178
SAMN30543600	WGS	PAIRED	ILLUMINA	SRS14851738	SRP394436	Asia	CHN	Eastern China	2015	human	Homo sapiens	3	lineage2.2.1.1	lineage2.2.1.1		Mycobacterium tuberculosis	SCHOOL OF PUBLIC HEALTH, FUDAN UNIVERSITY	2022-08-28	SRR21277731	SRX17287057	PRJNA874331					Sensitive																						99.49	1831160	63	tuberculosis	1.205
SAMN41389282	WGS	PAIRED	ILLUMINA	SRS21288557	SRP507535	Asia	BGD		2013	human	Homo sapiens	3	lineage2.2.2	lineage2.2		Mycobacterium tuberculosis	FIND, THE FOUNDATION FOR INNOVATIVE NEW DIAGNOSTICS	2024-05-14	SRR29017689	SRX24544033	PRJNA1109295					MDR-TB																						99.56	1662039	57	tuberculosis	1.171
SAMN08626316	WGS	PAIRED	ILLUMINA	SRS3034579	SRP134826	Asia	CHN	Sichuan	2007	human	Homo sapiens	3	lineage2.2.1	lineage2.2.1	L2.2.1	Mycobacterium tuberculosis	BEIJING INSTITUTE OF GENOMICS,CHINESE ACADEMY OF SCIENCES	2018-03-12	SRR6824365	SRX3781032	PRJNA436454		sputum			MDR-TB																						99.51	1643098	56	tuberculosis	1.077
SAMEA8718310	WGS	PAIRED	ILLUMINA	ERS6402756	ERP128647	Africa	ZAF						lineage2.2.1	lineage2.2.1		Mycobacterium tuberculosis	CTB/NICD	2022-03-15	ERR8975059	ERX5543415	PRJEB44577					Sensitive	S				S	S	S	S	S				S		S	S	S	S	S	S	CRyPTIC_reuse_table	99.58	1732542	59	tuberculosis	1.531
SAMEA8742140	WGS	PAIRED	ILLUMINA	ERS6421722	ERP135632	Africa	ZAF						lineage2.2.1.1	lineage2.2.1.1		Mycobacterium tuberculosis	UNIVERSITY OF CAPE TOWN	2022-03-15	ERR8699823	ERX8357121	PRJEB51043					Sensitive	S				S	S	S	S	S				S		S	S	S	S	S	S	CRyPTIC_reuse_table	99.5	1801058	62	tuberculosis	1.98
SAMN08629154	WGS	PAIRED	ILLUMINA	SRS3011898	SRP128089	Asia	BGD			human	Homo sapiens	3	lineage1.1.3.1	lineage1.1.3.1	L1.1.3	Mycobacterium tuberculosis	SAN RAFFAELE	2018-03-02	SRR6797493	SRX3756204	PRJNA428596					Other					S		S						S	R				R			CRyPTIC_WHO2021_PMC7612554	99.31	2316954	51	tuberculosis	2.699
SAMN08709189	WGS	PAIRED	ILLUMINA	SRS3041245	SRP128089	Europe	UKR			human	Homo sapiens	3	lineage4.3.3	lineage4.3.3		Mycobacterium tuberculosis	SAN RAFFAELE	2018-03-14	SRR6832464	SRX3788578	PRJNA428596					Sensitive	S	S			S		S	S					S	S				S			CRyPTIC_WHO2021_PMC7612554	99.65	2299890	49	tuberculosis	1.84
SAMN16521723	WGS	PAIRED	ILLUMINA	SRS7571665	SRP288262	South America	BRA			human	Homo sapiens	3	lineage1.2.2.2	lineage1.2.2.2		Mycobacterium tuberculosis	SWISSTPH	2020-10-23	SRR12882626	SRX9348680	PRJNA670836		sputum			Sensitive																						98.91	1536457	34	tuberculosis	2.72
SAMEA5975237	WGS	PAIRED	ILLUMINA	ERS3778074	ERP117507	Asia	CHN		2018	human	Homo sapiens	3	lineage2.2.1	lineage2.2.1	L2	Mycobacterium tuberculosis	FUDAN UNIVERSITY	2020-06-13	ERR3559489	ERX3559240	PRJEB34582		sputum			Sensitive																						99.52	1801456	61	tuberculosis	1.74
SAMEA9977280	WGS	PAIRED	ILLUMINA	ERS7655558	ERP123401	South America	PER	Lima	2009	human	Homo sapiens	3	lineage4.4.1.1	lineage4.4.1.1		Mycobacterium tuberculosis	IMPERIAL COLLEGE LONDON	2021-10-15	ERR6866582	ERX6490010	PRJEB39837					Sensitive																						99.7	1562928	53	tuberculosis	0.422
SAMN40031592	WGS	PAIRED	ILLUMINA	SRS20527551	SRP226525	Asia	IND	Madhya Pradesh - Bhairopur	2022	human	Homo sapiens	3	lineage1.1.2	lineage1.1.2		Mycobacterium tuberculosis	CHRISTIAN MEDICAL COLLAGE, VELLORE	2024-02-22	SRR28046235	SRX23697626	PRJNA575883		pulmonary			HR-TB																						99.32	1758438	59	tuberculosis	0.99
SAMEA5189430	WGS	PAIRED	ILLUMINA	ERS2996925	ERP021867	Europe	GBR						La1.8.1	La1.8.1	La1	Mycobacterium bovis	WELLCOME SANGER INSTITUTE	2020-06-04	ERR4187814	ERX4149583	PRJEB19799					Other																						99.41	990533	31	tuberculosis	2.616
SAMEA114395991	WGS	PAIRED	ILLUMINA	ERS16385054	ERP111748	Europe	PRT		2021				lineage4.1.2.1	lineage4.1.2.1		Mycobacterium tuberculosis	NATIONAL INSTITUTE OF HEALTH DR. RICARDO JORGE	2023-09-26	ERR12057474	ERX11440653	PRJEB29446					Sensitive																						99.57	1233095	42	tuberculosis	3.818
G2239						Europe	ESP	province of Valencia	2018				lineage4.1.2.1	lineage4.1.2.1		Mycobacterium tuberculosis								No		Sensitive	S					S																99.67	994753	51	tuberculosis	2.005
SAMEA7528688	WGS	PAIRED	ILLUMINA	ERS5285158	ERP124850	Asia	IND	Mumbai					lineage3.1.2.1	lineage3.1.2.1		Mycobacterium tuberculosis	FOUNDATION FOR MEDICAL RESEARCH INDIA	2021-11-10	ERR4800103	ERX4669518	PRJEB41116					Sensitive																						99.48	1624371	53	tuberculosis	0.359
SAMEA110013246	WGS	PAIRED	ILLUMINA	ERS12087476	ERP137916	Africa	GMB		2014	human	Homo sapiens	3	lineage4.6.2.2	lineage4.6.2.2		Mycobacterium tuberculosis	INSTITUTE OF TROPICAL MEDICINE	2022-06-25	ERR9786711	ERX9333987	PRJEB53138		sputum			Sensitive																						87.02	1166681	59	tuberculosis	2.079
SAMEA6153200	WGS	PAIRED	ILLUMINA	ERS3953234	ERP118219	Europe	DEU						lineage2.2.1	lineage2.2.1		Mycobacterium tuberculosis	ROBERT-KOCH INSTITUTE	2019-12-03	ERR3639781	ERX3633469	PRJEB35201					MDR-TB																						99.66	613418	38	tuberculosis	3.937
SAMN08709099	WGS	PAIRED	ILLUMINA	SRS3041402	SRP128089	Europe	UKR			human	Homo sapiens	3	lineage2.2.1	lineage2.2.1		Mycobacterium tuberculosis	SAN RAFFAELE	2018-03-14	SRR6832839	SRX3788738	PRJNA428596					Sensitive	S	S			S		S	S	S			R	S	S				S			CRyPTIC_WHO2021_PMC7612554	99.56	1727066	37	tuberculosis	2.601
SAMEA7528709	WGS	PAIRED	ILLUMINA	ERS5285179	ERP124850	Asia	IND	Mumbai					lineage3.1.2.1	lineage3.1.2.1		Mycobacterium tuberculosis	FOUNDATION FOR MEDICAL RESEARCH INDIA	2021-11-10	ERR4800124	ERX4669539	PRJEB41116					HR-TB																						99.52	1617823	53	tuberculosis	0.332
SAMN08215347	WGS	PAIRED	ILLUMINA	SRS2775099	SRP119652	North America	CAN	British Columbia	2012	human	Homo sapiens	3	lineage4.1.2	lineage4.1.2	L4	Mycobacterium tuberculosis	BC CENTRE FOR DISEASE CONTROL PUBLIC HEALTH LABORATORY	2017-12-21	SRR6398019	SRX3491219	PRJNA413593					Sensitive					S		S						S	S							CRyPTIC_WHO2021_PMC7612554	99.16	1885035	53	tuberculosis	0.708
SAMEA7528565	WGS	PAIRED	ILLUMINA	ERS5285035	ERP124850	Asia	IND	Mumbai					lineage2.2.1	lineage2.2.1		Mycobacterium tuberculosis	FOUNDATION FOR MEDICAL RESEARCH INDIA	2021-11-10	ERR4799980	ERX4669395	PRJEB41116					XDR-TB																						99.25	1637316	50	tuberculosis	0.946
SAMEA114236250	WGS	PAIRED	ILLUMINA	ERS16221525	ERP125309	Europe	MDA		2018				lineage4.2.1	lineage4.2.1		Mycobacterium tuberculosis	FZB	2023-09-03	ERR11798713	ERX11197180	PRJEB41518					Pre-XDR-TB																						99.42	1605546	53	tuberculosis	1.232
SAMEA104061160	WGS	PAIRED	ILLUMINA	ERS1725053	ERP015549	Africa	ETH		2012	human	Homo sapiens	3	lineage7	lineage7	L7	Mycobacterium tuberculosis	UNIVERSITY OF OSLO	2017-05-27	ERR1971871	ERX2034757	PRJEB13960		sputum			Sensitive																						99.18	1015724	69	tuberculosis	2.725
SAMN21616945	WGS	PAIRED	ILLUMINA	SRS10317114	SRP338617	North America	CAN	Ontario	2019	human	Homo sapiens	3	lineage3.1.2.1	lineage3.1.2.1		Mycobacterium tuberculosis	PUBLIC HEALTH ONTARIO	2021-09-24	SRR16057934	SRX12344734	PRJNA766079					Sensitive					S		S					S	S								CRyPTIC_WHO2021_PMC7612554	99.17	1322561	45	tuberculosis	2.658
SAMN36662604	WGS	PAIRED	ILLUMINA	SRS18393075	SRP450880	Asia	CHN	Tianjin	2011	human	Homo sapiens	3	lineage2.2.1	lineage2.2.1		Mycobacterium tuberculosis	CHINESE ACADEMY OF SCIENCES	2023-07-22	SRR25389534	SRX21127561	PRJNA996873		sputum			RR-TB																						99.58	1725943	59	tuberculosis	2.022
SAMN04385693	WGS	PAIRED	ILLUMINA	SRS1237726	SRP068011	Africa	DJI		2014	human	Homo sapiens	3	lineage1.1.2	lineage1.1.2		Mycobacterium tuberculosis	SAN RAFFAELE INSTITUTE	2016-01-05	SRR3085310	SRX1516967	PRJNA306588					Pre-XDR-TB																						99.26	1872695	42	tuberculosis	2.245
SAMN31046520	WGS	PAIRED	ILLUMINA	SRS15271467	SRP400134	Asia	TWN		2020	human	Homo sapiens	3	lineage1.1.3.1	lineage1.1.3.1		Mycobacterium tuberculosis	TAIWAN CENTERS FOR DISEASE CONTROL	2022-09-28	SRR21747038	SRX17742596	PRJNA884747		lung			MDR-TB																						99.3	1349099	90	tuberculosis	1.056
SAMEA113538554	WGS	PAIRED	ILLUMINA	ERS15534975	ERP147571	Africa	BWA						lineage4.4.1.1	lineage4.4.1.1		Mycobacterium tuberculosis	FZB	2023-09-17	ERR11466516	ERX10872673	PRJEB62480					Other																						83.21	1175703	34	tuberculosis	2.283
SAMN31672992	WGS	PAIRED	ILLUMINA	SRS15724038	SRP407089	Oceania	AUS	NSW	2018	human	Homo sapiens	3	lineage2.2.1	lineage2.2.1		Mycobacterium tuberculosis	INSTITUTE OF CLINICAL PATHOLOGY AND MEDICAL RESEARCH	2022-11-09	SRR22251300	SRX18227756	PRJNA899911					Sensitive																						99.57	2200220	73	tuberculosis	1.902
SAMEA5626318	WGS	PAIRED	ILLUMINA	ERS3430395	ERP115394	Asia	PAK						lineage3	lineage3	L3	Mycobacterium tuberculosis	LSHTM	2019-06-06	ERR3335797	ERX3360508	PRJEB32684					Pre-XDR-TB																						99.34	1742947	51	tuberculosis	0.369
SAMN09402652	WGS	PAIRED	ILLUMINA	SRS3417439	SRP150517	Europe	ROU	Craiova	2014	human	Homo sapiens	3	lineage4.8	lineage4.8	L4.8	Mycobacterium tuberculosis	RADBOUDUMC	2018-06-14	SRR7341697	SRX4215166	PRJNA475771		sputum			MDR-TB																						99.58	1323056	44	tuberculosis	2.808
SAMEA2534709	WGS	PAIRED	ILLUMINA	ERS458111	ERP010814	Europe	DEU						lineage4.1.2.1	lineage4.1.2.1	L4.1.2.1	Mycobacterium tuberculosis	FZB	2015-06-25	ERR552528	ERX511597	PRJEB9680					Sensitive					S		S					S	S	S							CRyPTIC_WHO2021_PMC7612554	99.58	1642382	37	tuberculosis	2.689
SAMN15437420	WGS	PAIRED	ILLUMINA	SRS6944554	SRP269873	Asia	CHN	lanzhou	2018	human	Homo sapiens	3	lineage2.2.1	lineage2.2.1		Mycobacterium tuberculosis	GANSU PROVINCIAL CENTER FOR DISEASE CONTROL AND PREVENTION	2020-07-03	SRR12142373	SRX8663468	PRJNA643892		mucus			MDR-TB																						99.38	1640437	54	tuberculosis	0.855
SAMEA5163789	WGS	PAIRED	ILLUMINA	ERS2971512	ERP112727								lineage4.3.4.2	lineage4.3.4.2		Mycobacterium tuberculosis	WELLCOME SANGER INSTITUTE	2020-05-29	ERR4178299	ERX4141723	PRJEB30294					MDR-TB																						99.84	1723259	59	tuberculosis	1.283
SAMN12492984	WGS	PAIRED	ILLUMINA	SRS5247034	SRP217951	North America	CAN	Vancouver	2016				lineage4.9	lineage4.9		Mycobacterium tuberculosis	UNIVERSITY OF BRITISH COLUMBIA	2019-08-09	SRR9940995	SRX6689505	PRJNA558545		laboratory, experimental evolution			Sensitive																						99.89	1051920	48	tuberculosis	3.636
SAMN37527066	WGS	PAIRED	ILLUMINA	SRS18964316	SRP462932	Asia	MMR	Yangon	2022	human	Homo sapiens	3	lineage2.2.1	lineage2.2.1		Mycobacterium tuberculosis	DEPARTMENT OF MEDICAL RESEARCH	2023-09-25	SRR26159067	SRX21871346	PRJNA1020640		sputum			MDR-TB																						92.93	843208	28	tuberculosis	5.428
SAMN15772608	WGS	PAIRED	ILLUMINA	SRS7173205	SRP276868	Asia	CHN	Tibet	2006	human	Homo sapiens	3	lineage2.2.1	lineage2.2.1		Mycobacterium tuberculosis	FUDAN UNIVERSITY	2020-08-10	SRR12420646	SRX8916633	PRJNA656167		sputum			Sensitive																						98.48	1563606	36	tuberculosis	2.658
SAMN37848258	WGS	PAIRED	ILLUMINA	SRS19170055	SRP466602	Asia	VNM	Ho Chi Minh City		human	Homo sapiens	3	lineage1.1.1.1	lineage1.1.1.1		Mycobacterium tuberculosis	UNIVERSITY OF MELBOURNE/ THE PETER DOHERTY INSTITUTE FOR INFECTION AND IMMUNITY	2023-10-16	SRR26399423	SRX22104974	PRJNA1028637		sputum			Sensitive																						99.04	1911125	41	tuberculosis	2.778
SAMEA7541591	WGS	PAIRED	ILLUMINA	ERS5298044	ERP124931	Africa	ZAF						lineage2.2.2	lineage2.2.2		Mycobacterium tuberculosis	CTB/NICD	2021-11-11	ERR4809054	ERX4678594	PRJEB41191					Pre-XDR-TB	R				I	I	R	R	R				R		S	S	S	R	S	R	['CRyPTIC_reuse_table','Walker_2022']	99.56	1817103	62	tuberculosis	2.138
SAMN40031184	WGS	PAIRED	ILLUMINA	SRS20526095	SRP226525	Asia	IND	Madhya Pradesh - Bhairopur	2022	human	Homo sapiens	3	lineage1.1.3.1	lineage1.1.3.1		Mycobacterium tuberculosis	CHRISTIAN MEDICAL COLLAGE, VELLORE	2024-02-22	SRR28044498	SRX23695861	PRJNA575883					Sensitive																						81.58	1223270	32	tuberculosis	0.708
SAMEA3671418	WGS	PAIRED	ILLUMINA	ERS978567	ERP012852								lineage4.3.2	lineage4.3.2	L4.3.2	Mycobacterium tuberculosis	UNIVERSITY OF BASEL	2016-09-29	ERR1193771	ERX1267084	PRJEB11460					Sensitive																						99.77	1272107	29	tuberculosis	4.077
SAMN16522080	WGS	PAIRED	ILLUMINA	SRS7571085	SRP288262	Africa	TZA		2014	human	Homo sapiens	3	lineage3.1.1	lineage3.1.1		Mycobacterium tuberculosis	SWISSTPH	2020-10-23	SRR12882133	SRX9348100	PRJNA670836		sputum			Sensitive																						99.42	1599665	49	tuberculosis	1.236
SAMEA7529082	WGS	PAIRED	ILLUMINA	ERS5285551	ERP124850	Asia	IND	Mumbai					lineage3.1.2	lineage3.1.2		Mycobacterium tuberculosis	FOUNDATION FOR MEDICAL RESEARCH INDIA	2021-11-11	ERR4800496	ERX4669911	PRJEB41116					Sensitive	S	S				S	S	S	S				S			S		S	S		Walker_2022	99.39	1561478	51	tuberculosis	0.771
SAMEA2400263	WGS	PAIRED	ILLUMINA	ERS422163	ERP005265								La1.8.1	La1.8.1	La1	Mycobacterium bovis	SC	2014-07-17	ERR564473	ERX523498	PRJEB5830					Other																						99.39	1427863	33	tuberculosis	3.608
SAMN07999129	WGS	PAIRED	ILLUMINA	SRS2677949	SRP124760	Asia	CHN	Shanghai,Songjiang	2015	human	Homo sapiens	3	lineage2.2.1	lineage2.2.1	L2.2.1	Mycobacterium tuberculosis	FUDAN UNIVERSITY	2017-11-10	SRR6280295	SRX3382420	PRJNA417753		sputum			Sensitive																						99.24	1847304	59	tuberculosis	1.441
SAMEA5542166	WGS	PAIRED	ILLUMINA	ERS3344225	ERP114520	Asia	PHL						lineage1.2.1.2.1	lineage1.2.1.2.1	L2.2.1	Mycobacterium tuberculosis	LSHTM	2019-07-23	ERR3256257	ERX3283026	PRJEB31905					HR-TB																						99.44	1330570	87	tuberculosis	0.828
SAMN41390155	WGS	PAIRED	ILLUMINA	SRS21288741	SRP507535	Asia	VNM		2013	human	Homo sapiens	3	lineage2.2.1	lineage2.2.1		Mycobacterium tuberculosis	FIND, THE FOUNDATION FOR INNOVATIVE NEW DIAGNOSTICS	2024-05-14	SRR29017505	SRX24544217	PRJNA1109295					HR-TB																						99.57	1711713	55	tuberculosis	0.855
SAMN15773045	WGS	PAIRED	ILLUMINA	SRS7172920	SRP276868	Asia	CHN	Tibet	2010	human	Homo sapiens	3	lineage2.2.1	lineage2.2.1		Mycobacterium tuberculosis	FUDAN UNIVERSITY	2020-08-10	SRR12420355	SRX8916348	PRJNA656167		sputum			MDR-TB																						99.11	1679736	48	tuberculosis	1.662
SAMEA1406100	WGS	PAIRED	ILLUMINA	ERS083065	ERP000276								lineage4.1.1.3	lineage4.1.1.3		Mycobacterium tuberculosis	SC	2014-09-22	ERR117642	ERX093916	PRJEB2221					Sensitive																						99.42	1864153	42	tuberculosis	0.726
SAMN07658812	WGS	PAIRED	ILLUMINA	SRS2519958	SRP117784	Europe	GBR	Oxford	2016	human	Homo sapiens	3	lineage3.1.2	lineage3.1.2		Mycobacterium tuberculosis	MODMEDMICOXFORD	2017-10-27	SRR6046084	SRX3193312	PRJNA401515					Sensitive																						99.41	1275854	41	tuberculosis	2.475
SAMEA1403628	WGS	PAIRED	ILLUMINA	ERS066647	ERP000192	Europe	RUS	Samara	2009	human	Homo sapiens	3	lineage2.2.1	lineage2.2.1	L2.2.1	Mycobacterium tuberculosis	SC	2014-09-20	ERR108467	ERX085901	PRJEB2138					MDR-TB	S	S			R		R		S				R	R				S			CRyPTIC_WHO2021_PMC7612554	99.5	1617463	37	tuberculosis	1.902
SAMEA5606683	WGS	PAIRED	ILLUMINA	ERS3410878	ERP115271											Mycobacterium tuberculosis complex sp.	FZB	2019-10-04	ERR3323714	ERX3348496	PRJEB32571					Sensitive																						99.39	1514876	53	tuberculosis	2.928
SAMN02339324	WGS	PAIRED	ILLUMINA	SRS475384	SRP029424	Asia	CHN	Heilongjiang	2010	human	Homo sapiens	3	lineage2.2.1	lineage2.2.1	L2.2.1	Mycobacterium tuberculosis	FUDAN UNIVERSITY	2015-08-02	SRR960980	SRX342637	PRJNA217718		sputum			Other																						96.45	819605	18	tuberculosis	13.665
SAMEA9976784	WGS	PAIRED	ILLUMINA	ERS7655063	ERP123401	South America	PER	Lima	2009	human	Homo sapiens	3	lineage4.1.2.1	lineage4.1.2.1		Mycobacterium tuberculosis	IMPERIAL COLLEGE LONDON	2021-10-15	ERR6866087	ERX6489515	PRJEB39837					Sensitive																						99.58	1673458	57	tuberculosis	0.519
SAMN21616713	WGS	PAIRED	ILLUMINA	SRS10317073	SRP338617	North America	CAN	Ontario	2019	human	Homo sapiens	3	lineage4.8	lineage4.8		Mycobacterium tuberculosis	PUBLIC HEALTH ONTARIO	2021-09-24	SRR16057975	SRX12344693	PRJNA766079					Sensitive					S		S					S	S								CRyPTIC_WHO2021_PMC7612554	99.61	1109209	60	tuberculosis	2.067
SAMN30544072	WGS	PAIRED	ILLUMINA	SRS14851077	SRP394436	Asia	CHN	Eastern China	2020	human	Homo sapiens	3	lineage2.2.1	lineage2.2.1		Mycobacterium tuberculosis	SCHOOL OF PUBLIC HEALTH, FUDAN UNIVERSITY	2022-08-28	SRR21277100	SRX17286397	PRJNA874331					Sensitive																						98.86	1769913	59	tuberculosis	1.805
SAMN30556194	WGS	PAIRED	ILLUMINA	SRS14862185	SRP394436	Asia	CHN	Eastern China	2004	human	Homo sapiens	3	lineage2.2.1.1	lineage2.2.1.1		Mycobacterium tuberculosis	SCHOOL OF PUBLIC HEALTH, FUDAN UNIVERSITY	2022-09-02	SRR21291112	SRX17300446	PRJNA874331					Sensitive																						97.41	1720003	59	tuberculosis	1.388
SAMEA13292002	WGS	PAIRED	ILLUMINA	ERS10894933	ERP135943	Europe	GBR	Birmingham	2017	human	Homo sapiens	3	lineage3.1.2.2	lineage3.1.2.2		Mycobacterium tuberculosis	NDM EXPERIEMENTAL MEDICINE	2023-11-01	ERR9117753	ERX8660846	PRJEB51323					Sensitive																						99.3	1362359	43	tuberculosis	3.047
SAMEA2682795	WGS	PAIRED	ILLUMINA	ERS518856	ERP004677	South America	PER		2009	human	Homo sapiens	3	lineage2.2.1	lineage2.2.1	L2.2.1	Mycobacterium tuberculosis	SC	2016-01-18	ERR751395	ERX695077	PRJEB5280					Pre-XDR-TB																						99.49	1559519	35	tuberculosis	1.554
SAMN09951156	WGS	PAIRED	ILLUMINA	SRS3736351	SRP159077	Europe	ITA	Milan	2015	human	Homo sapiens	3	lineage3	lineage3		Mycobacterium tuberculosis	SAN RAFFAELE SCIENTIFIC INSTITUTE	2018-09-04	SRR7781499	SRX4636608	PRJNA488426		sputum			Pre-XDR-TB																						99.42	1695106	46	tuberculosis	2.388
SAMEA1102355	WGS	PAIRED	ILLUMINA	ERS2394967	ERP107941	Asia	PAK						lineage3	lineage3	L3	Mycobacterium tuberculosis	SAN RAFFAELE SCIENTIFIC INSTITUTE	2021-10-23	ERR2510651	ERX2530066	PRJEB25972					MDR-TB	S				I	S	R	S	S				R	S	S	S	S	S	S	R	['Walker_2022','CRyPTIC_reuse_table']	98.93	1557983	45	tuberculosis	2.451
SAMN01908877	WGS	PAIRED	ILLUMINA	SRS388946	SRP018402	Asia	CHN						lineage4.5	lineage4.5	L4.5	Mycobacterium tuberculosis	BGI	2015-09-05	SRR671853	SRX225167	PRJNA187550					RR-TB		S					R	S						R				S			CRyPTIC_WHO2021_PMC7612554	99.35	1539245	28	tuberculosis	4.215
SAMN15180370	WGS	PAIRED	ILLUMINA	SRS6813795	SRP266712	Asia	MMR	Yangon		human	Homo sapiens	3	lineage2.2.2	lineage2.2		Mycobacterium tuberculosis	UNIVERSITY OF OTAGO	2020-06-10	SRR11972235	SRX8516139	PRJNA638161		sputum			MDR-TB																						98.87	1371720	47	tuberculosis	1.204
SAMEA3421119	WGS	PAIRED	ILLUMINA	ERS2401477	ERP107972	Europe	GBR	England					lineage3	lineage3	L3	Mycobacterium tuberculosis	PHE	2021-10-23	ERR2516800	ERX2536015	PRJEB26001					MDR-TB	S	S					R	S	S				R					S			Walker_2022	99.66	1905106	65	tuberculosis	1.309
SAMN12565848	WGS	PAIRED	ILLUMINA	SRS5270935	SRP218410	Africa	ZAF	Durban	2017	human	Homo sapiens	3	lineage2.2.1	lineage2.2.1	L2	Mycobacterium tuberculosis	UNIVERSITY COLLEGE LONDON	2019-08-15	SRR9971220	SRX6718399	PRJNA559528		sputum			RR-TB																						97.88	1482956	47	tuberculosis	1.472
SAMEA7702199	WGS	PAIRED	ILLUMINA	ERS5458709	ERP125674	South America	ARG		2018	human	Homo sapiens	3	lineage4.1.2.1.1	lineage4.1.2.1.1		Mycobacterium tuberculosis	HOSPITAL GENERAL UNIVERSITARIO GREGORIO MARANON	2021-02-07	ERR4972581	ERX4791237	PRJEB41837					MDR-TB																						99.48	1760880	59	tuberculosis	1.965
SAMEA7562834	WGS	PAIRED	ILLUMINA	ERS5319467	ERP124988	Asia	VNM						lineage2.2.1	lineage2.2.1		Mycobacterium tuberculosis	OUCRU-HCMC	2021-11-11	ERR4830394	ERX4700378	PRJEB41247					HR-TB	S				S	S	S	S	S				S		S	S	S	S	S	S	['Walker_2022','CRyPTIC_reuse_table']	99.59	1614354	53	tuberculosis	0.886
SAMN08912926	WGS	PAIRED	ILLUMINA	SRS3157346	SRP128089					human	Homo sapiens	3	lineage2.2.1	lineage2.2.1		Mycobacterium tuberculosis	SAN RAFFAELE	2018-04-11	SRR6982298	SRX3922729	PRJNA428596					Sensitive																						99.49	597996	21	tuberculosis	12.291
SAMN41148530	WGS	PAIRED	ILLUMINA	SRS21175675	SRP338930	North America	USA	New York state	2023	human	Homo sapiens	3	lineage4.8	lineage4.8		Mycobacterium tuberculosis	WADSWORTH CENTER	2024-05-01	SRR28859952	SRX24420210	PRJNA766641					Sensitive																						99.72	1602544	54	tuberculosis	1.497
SAMEA7561278	WGS	PAIRED	ILLUMINA	ERS5317913	ERP124983								lineage4.1.2.1	lineage4.1.2.1		Mycobacterium tuberculosis	SAN RAFFAELE SCIENTIFIC INSTITUTE	2021-11-11	ERR4828840	ERX4698824	PRJEB41242					Sensitive	S				S	S	S	S	S				S		S	S	S	S	S	S	CRyPTIC_reuse_table	99.44	1864278	62	tuberculosis	1.988
SAMEA110037104	WGS	PAIRED	ILLUMINA	ERS12087563	ERP137916	Africa	GMB		2014	human	Homo sapiens	3	lineage4.1.2.1	lineage4.1.2.1		Mycobacterium tuberculosis	INSTITUTE OF TROPICAL MEDICINE	2022-06-25	ERR9786798	ERX9334074	PRJEB53138		sputum			Sensitive																						99.53	1783204	92	tuberculosis	1.327
SAMEA7551709	WGS	PAIRED	ILLUMINA	ERS5308357	ERP124941	Europe	GBR						lineage4.7	lineage4.7		Mycobacterium tuberculosis	PUBLIC HEALTH ENGLAND	2021-11-10	ERR4818345	ERX4688187	PRJEB41201					Sensitive					S		S					S	S								Walker_2022	99.61	1705289	57	tuberculosis	2.286
SAMEA5975118	WGS	PAIRED	ILLUMINA	ERS3777955	ERP117507	Asia	CHN		2018	human	Homo sapiens	3	lineage2.2.1	lineage2.2.1	L2	Mycobacterium tuberculosis	FUDAN UNIVERSITY	2020-06-13	ERR3559370	ERX3559121	PRJEB34582		sputum			Sensitive																						99.4	1649692	41	tuberculosis	0.993
SAMN26814613	WGS	PAIRED	ILLUMINA	SRS12323911	SRP364942	Europe	ESP		2015	domestic cattle	Bos taurus	3	La1.7.1	La1.7.1	La1	Mycobacterium bovis	VISAVET HEALTH SURVEILLANCE CENTRE	2022-03-21	SRR18391697	SRX14525705	PRJNA804719		lymph node			Other																						99.37	1245968	67	tuberculosis	4.813
SAMN02671113	WGS	PAIRED	ILLUMINA	SRS569227	SRP039605	North America	CAN	Quebec	2011	human	Homo sapiens	3	lineage4.1.2	lineage4.1.2	L4.1.2	Mycobacterium tuberculosis	RI-MUHC	2014-03-12	SRR1187945	SRX485088	PRJNA240330					Other																						99.53	1176626	61	tuberculosis	0.661
SAMEA7528797	WGS	PAIRED	ILLUMINA	ERS5285267	ERP124850	Asia	IND	Mumbai					lineage2.2.1	lineage2.2.1		Mycobacterium tuberculosis	FOUNDATION FOR MEDICAL RESEARCH INDIA	2021-11-10	ERR4800212	ERX4669627	PRJEB41116					Pre-XDR-TB		S						R													Walker_2022	99.5	1663550	56	tuberculosis	1.057
SAMN09090490	WGS	PAIRED	ILLUMINA	SRS3269236	SRP135980	Europe	ITA			human	Homo sapiens	3	lineage4.9	lineage4.9		Mycobacterium tuberculosis	SAN RAFFAELE	2018-05-08	SRR7131060	SRX4052201	PRJNA438921					Sensitive																						99.93	1895823	63	tuberculosis	2.029
SAMD00142387	WGS	PAIRED	ILLUMINA	DRS200963	DRP007602	Asia	JPN	Kanto	2017	human	Homo sapiens	3	lineage1.2.1.2	lineage1.2.1.2		Mycobacterium tuberculosis	RIT_JATA	2021-08-14	DRR188491	DRX178956	PRJDB7494					Sensitive																						99.45	1180396	77	tuberculosis	1.34
SAMN09284609	WGS	PAIRED	ILLUMINA	SRS3359777	SRP053287					domestic cattle	Bos taurus	2	La1.8.1	La1.8.1	La1	Mycobacterium bovis	USDA-NVSL-DBL	2018-05-31	SRR7240036	SRX4146158	PRJNA251692		As reported: Fed			Other																						99.41	1066728	56	tuberculosis	5.408
SAMN06091780	WGS	PAIRED	ILLUMINA	SRS1828024	SRP094134	Asia	VNM	Ho Chi Minh City		human	Homo sapiens	3	lineage2.2.1	lineage2.2.1	L2.2.1	Mycobacterium tuberculosis	UNIVERSITY OF MELBOURNE	2016-11-30	SRR5065595	SRX2385959	PRJNA355614		sputum			MDR-TB																						99.36	1382952	45	tuberculosis	3.967
SAMEA114236217	WGS	PAIRED	ILLUMINA	ERS16221492	ERP125309	Europe	MDA		2016				lineage4.2.1	lineage4.2.1		Mycobacterium tuberculosis	FZB	2023-09-03	ERR11798678	ERX11197145	PRJEB41518					Pre-XDR-TB																						99.38	1549959	53	tuberculosis	1.447
SAMN06092327	WGS	PAIRED	ILLUMINA	SRS1829740	SRP094134	Asia	VNM	Ho Chi Minh City		human	Homo sapiens	3	lineage1.1.1.1	lineage1.1.1.1	L1.1.1.1	Mycobacterium tuberculosis	UNIVERSITY OF MELBOURNE	2016-12-01	SRR5067498	SRX2387796	PRJNA355614		sputum			HR-TB																						99.28	1363208	47	tuberculosis	3.774
SAMN41154618	WGS	PAIRED	ILLUMINA	SRS21182561	SRP399923	Oceania	AUS	Victoria	2022	human	Homo sapiens	3	lineage2.2.1	lineage2.2.1		Mycobacterium tuberculosis	MDUPHL	2024-05-01	SRR28868487	SRX24427990	PRJNA857537					Other																						99.65	1390573	48	tuberculosis	3.718
SAMN26271061	WGS	PAIRED	ILLUMINA	SRS12114531	SRP226525	Asia	IND	West Bengal - Momrejpur	2020	human	Homo sapiens	3	lineage1.1.3.1	lineage1.1.3.1		Mycobacterium tuberculosis	CHRISTIAN MEDICAL COLLAGE, VELLORE	2022-02-26	SRR18149481	SRX14297245	PRJNA575883		lymph node			HR-TB																						99.34	901982	30	tuberculosis	1.686
SAMN40031236	WGS	PAIRED	ILLUMINA	SRS20526507	SRP226525	Asia	IND	Madhya Pradesh - Bhairopur	2022	human	Homo sapiens	3	lineage4.2.1	lineage4.2.1		Mycobacterium tuberculosis	CHRISTIAN MEDICAL COLLAGE, VELLORE	2024-02-22	SRR28044742	SRX23696291	PRJNA575883					Sensitive																						99.22	1760191	51	tuberculosis	0.343
SAMEA3671559	WGS	PAIRED	ILLUMINA	ERS978708	ERP012852								lineage4.6.1.1	lineage4.6.1.1	L4.6.1.1	Mycobacterium tuberculosis	UNIVERSITY OF BASEL	2016-09-29	ERR1199143	ERX1271401	PRJEB11460					Sensitive																						99.57	1650944	38	tuberculosis	2.551
SAMN31672935	WGS	PAIRED	ILLUMINA	SRS15724263	SRP407089	Oceania	AUS	NSW	2017	human	Homo sapiens	3	lineage2.2.1	lineage2.2.1		Mycobacterium tuberculosis	INSTITUTE OF CLINICAL PATHOLOGY AND MEDICAL RESEARCH	2022-11-09	SRR22251075	SRX18227981	PRJNA899911					Sensitive																						99.48	1891601	61	tuberculosis	1.979
SAMN06094103	WGS	PAIRED	ILLUMINA	SRS20794709	SRP496567	South America	PER	Lima	2012	human	Homo sapiens	3	lineage4.3.2	lineage4.3.2		Mycobacterium tuberculosis	FIND, THE FOUNDATION FOR INNOVATIVE NEW DIAGNOSTICS	2024-03-20	SRR28393274	SRX23998137	PRJNA343736		As reported: patient			MDR-TB																						99.51	1584306	54	tuberculosis	0.593
SAMN21616250	WGS	PAIRED	ILLUMINA	SRS10316919	SRP338617	North America	CAN	Ontario	2009	human	Homo sapiens	3	lineage4.8	lineage4.8		Mycobacterium tuberculosis	PUBLIC HEALTH ONTARIO	2021-09-24	SRR16058129	SRX12344539	PRJNA766079					Sensitive					S		S					S	S								CRyPTIC_WHO2021_PMC7612554	99.67	1615834	55	tuberculosis	1.932
SAMN07344589	WGS	PAIRED	ILLUMINA	SRS2347959	SRP111624	Africa	DJI			human	Homo sapiens	3	lineage1.2.2.2	lineage1.2.2.2	L1.3.2	Mycobacterium tuberculosis	SAN RAFFAELE	2017-07-12	SRR5818705	SRX2996738	PRJNA393924					Sensitive																						98.33	1625847	55	tuberculosis	2.349
SAMN26037927	WGS	PAIRED	ILLUMINA	SRS12173972	SRP076676	Europe	GBR	Birmingham	2010	human	Homo sapiens	3	lineage4.6.2.2	lineage4.6.2.2		Mycobacterium tuberculosis	MODMEDMICOXFORD	2022-03-03	SRR18213734	SRX14360450	PRJNA302362					HR-TB																						99.82	1509659	35	tuberculosis	4.684
SAMEA7423531	WGS	PAIRED	ILLUMINA	ERS5181879	ERP124444	Africa	CMR						lineage4.1.4	lineage4.1.4		Mycobacterium tuberculosis complex sp.	FZB	2020-12-19	ERR4872237	ERX4741450	PRJEB40777					MDR-TB																						99.38	1620083	54	tuberculosis	1.32
SAMEA114236311	WGS	PAIRED	ILLUMINA	ERS16221586	ERP125309	Europe	MDA		2014				lineage4.2.1	lineage4.2.1		Mycobacterium tuberculosis	FZB	2023-09-03	ERR11798777	ERX11197244	PRJEB41518					MDR-TB																						99.41	1707268	58	tuberculosis	1.02
SAMEA1317665	WGS	PAIRED	ILLUMINA	ERS075372	ERP001037	Africa	ZAF	Cape Town		human	Homo sapiens	3	lineage2.2.1.1	lineage2.2.1.1	L2.2.1.1	Mycobacterium tuberculosis	SC	2014-09-20	ERR108155	ERX085589	PRJEB2777		sputum			Sensitive																						99.51	1892596	43	tuberculosis	0.963
SAMEA4753660	WGS	PAIRED	ILLUMINA	ERS2573759	ERP109498								lineage1.2.2.2	lineage1.2.2.2		Mycobacterium tuberculosis	IBV_CSIC	2020-01-20	ERR2660510	ERX2676898	PRJEB27421					Sensitive																						99.28	575869	24	tuberculosis	4.021
SAMEA1119807	WGS	PAIRED	ILLUMINA	ERS2399216	ERP107961	Europe	GBR	England					lineage4.4.1.1	lineage4.4.1.1	L4.4.1.1	Mycobacterium tuberculosis	PHE	2022-07-23	ERR2514626	ERX2533836	PRJEB25991					Sensitive					S		S					S	S								Walker_2022	99.72	1625640	56	tuberculosis	2.551
SAMEA112188947	WGS	PAIRED	ILLUMINA	ERS14298836	ERP143048								lineage4.1.1.3	lineage4.1.1.3		Mycobacterium tuberculosis	CTB/NICD	2023-01-15	ERR10748353	ERX10199959	PRJEB58017					Pre-XDR-TB																						99.72	638456	35	tuberculosis	2.815
SAMEA7562947	WGS	PAIRED	ILLUMINA	ERS5319580	ERP124989	Africa	ZAF						lineage4.3.3	lineage4.3.3		Mycobacterium tuberculosis	AFRICAN HEALTH RESEARCH INSTITUTE	2021-11-11	ERR4830507	ERX4700491	PRJEB41248					MDR-TB	S	S			R	I	R	S	S			R	R	R	S	S	S	S	S	S	['Walker_2022','CRyPTIC_reuse_table']	99.77	1760958	54	tuberculosis	1.304
SAMEA104362228	WGS	PAIRED	ILLUMINA	ERS1987206	ERP104985	South America	PER						lineage2.2.1	lineage2.2.1		Mycobacterium tuberculosis	UNIVERSIDAD PERUANA CAYETANO HEREDIA, PERU	2021-10-17	ERR2184387	ERX2240554	PRJEB23245					Sensitive	S				S	S	S	S	S				S		S	S	S	S	S	S	['Walker_2022','CRyPTIC_reuse_table']	99.6	1693138	59	tuberculosis	2.926
SAMEA7524945	WGS	PAIRED	ILLUMINA	ERS5281420	ERP124850	Asia	IND	Mumbai					lineage3.1.3	lineage3.1.3		Mycobacterium tuberculosis	FOUNDATION FOR MEDICAL RESEARCH INDIA	2021-11-09	ERR4796489	ERX4665903	PRJEB41116					Sensitive	S	S			S	S	S	S	S				S		S	S	S	S	S	S	['CRyPTIC_reuse_table','Walker_2022']	99.37	1707027	55	tuberculosis	0.361
SAMN31239218	WGS	PAIRED	ILLUMINA	SRS15369455	SRP401948	North America	USA		2019				lineage4.1.2.1	lineage4.1.2.1	L4	Mycobacterium tuberculosis	WASHINGTON UNIVERSITY SCHOOL OF MEDICINE	2023-10-01	SRR21859819	SRX17847890	PRJNA889365				Erdman	HR-TB																						99.6	1938203	67	tuberculosis	1.429
SAMN07659995	WGS	PAIRED	ILLUMINA	SRS2520948	SRP117784	Europe	GBR	Oxford	2016	human	Homo sapiens	3	lineage3	lineage3	L3	Mycobacterium tuberculosis	MODMEDMICOXFORD	2017-10-27	SRR6045142	SRX3192214	PRJNA401515					Sensitive					S		S					S	S								CRyPTIC_WHO2021_PMC7612554	99.03	1118423	35	tuberculosis	4.501
SAMEA112805981	WGS	PAIRED	ILLUMINA	ERS14813527	ERP010814								lineage4.1.2.1	lineage4.1.2.1		Mycobacterium tuberculosis	FZB	2023-07-21	ERR11082268	ERX10529637	PRJEB9680					Sensitive																						99.47	1534776	52	tuberculosis	1.915
SAMN07766145	WGS	PAIRED	ILLUMINA	SRS2577168	SRP119652	North America	CAN	British Columbia	2009	human	Homo sapiens	3	lineage2.2.1	lineage2.2.1	L2	Mycobacterium tuberculosis	BC CENTRE FOR DISEASE CONTROL PUBLIC HEALTH LABORATORY	2017-10-10	SRR6152890	SRX3264946	PRJNA413593					Other					S		S						S	R							CRyPTIC_WHO2021_PMC7612554	99.6	1829119	52	tuberculosis	1.178
SAMEA7280440	WGS	PAIRED	ILLUMINA	ERS5041041	ERP123102	Asia	BGD		2009	human	Homo sapiens	3	lineage1.1.3.1	lineage1.1.3.1		Mycobacterium tuberculosis	INSTITUTE OF TROPICAL MEDICINE	2020-08-29	ERR4553698	ERX4490068	PRJEB39569		sputum			MDR-TB																						99.54	974897	34	tuberculosis	5.494
SAMN23583257	WGS	PAIRED	ILLUMINA	SRS11208220	SRP349100	Europe	BGR			domestic cattle	Bos taurus	2	La2	La2	La2	Mycobacterium caprae	USDA-NVSL-DBPL	2021-12-03	SRR17111222	SRX13298530	PRJNA785819					Sensitive																						99.45	1566859	86	tuberculosis	4.664
SAMEA1403805	WGS	PAIRED	ILLUMINA	ERS094231	ERP000192	Europe	RUS	Samara	2009	human	Homo sapiens	3	lineage4.1.2.1	lineage4.1.2.1	L4.1.2.1	Mycobacterium tuberculosis	SC	2014-09-28	ERR133942	ERX109960	PRJEB2138					MDR-TB	R	R			R		R		S				R	R				S			CRyPTIC_WHO2021_PMC7612554	99.49	1828637	42	tuberculosis	1.184
SAMEA7554304	WGS	PAIRED	ILLUMINA	ERS5310949	ERP124941	Europe	GBR						lineage3	lineage3		Mycobacterium tuberculosis	PUBLIC HEALTH ENGLAND	2021-11-11	ERR4820937	ERX4690779	PRJEB41201					Sensitive																						99.4	1779515	39	tuberculosis	1.117
SAMEA104398436	WGS	PAIRED	ILLUMINA	ERS2016378	ERP105261								lineage4.1.2.1	lineage4.1.2.1		Mycobacterium tuberculosis	HOSPITAL GENERAL UNIVERSITARIO GREGORIO MARANON	2017-12-10	ERR2202597	ERX2256971	PRJEB23503					Sensitive																						99.62	1495273	85	tuberculosis	1.741
SAMN21236413	WGS	PAIRED	ILLUMINA	SRS10023649	SRP335713	Asia	CHN	Shanghai		human	Homo sapiens	3	lineage2.2.1	lineage2.2.1		Mycobacterium tuberculosis	SHANGHI CDC	2021-09-05	SRR15723066	SRX12018693	PRJNA760838		sputum			Sensitive																						99.47	1541367	50	tuberculosis	1.869
SAMEA4706552	WGS	PAIRED	ILLUMINA	ERS2526714	ERP021867	Europe	GBR						La1.8.1	La1.8.1	La1	Mycobacterium bovis	WELLCOME SANGER INSTITUTE	2019-07-18	ERR3439289	ERX3461309	PRJEB19799					Other																						99.31	1776505	58	tuberculosis	2.558
SAMEA6359982	WGS	PAIRED	ILLUMINA	ERS4126231	ERP021867	Europe	GBR						La1.8.1	La1.8.1	La1	Mycobacterium bovis	WELLCOME SANGER INSTITUTE	2021-04-07	ERR5311077	ERX5100480	PRJEB19799					Other																						49.59	840849	17	tuberculosis	10.413
SAMN34294155	WGS	PAIRED	ILLUMINA	SRS17387286	SRP433800	Europe	UKR		2020	human	Homo sapiens	3	lineage4.1.2.1	lineage4.1.2.1		Mycobacterium tuberculosis	NIH / NIAID	2023-04-21	SRR24255924	SRX20052026	PRJNA958249		sputum			Sensitive																						99.42	1515952	50	tuberculosis	2.026
SAMEA112804098	WGS	PAIRED	ILLUMINA	ERS14811644	ERP010814								lineage4.8	lineage4.8		Mycobacterium tuberculosis	FZB	2023-07-20	ERR11044414	ERX10491205	PRJEB9680					Sensitive																						99.57	1731622	58	tuberculosis	1.102
SAMN31563981	WGS	PAIRED	ILLUMINA	SRS15619178	SRP405779	Asia	IND	Sikkim	2018	human	Homo sapiens	3	lineage2.2.1	lineage2.2.1		Mycobacterium tuberculosis	INSTITUTE OF LIFE SCIENCES	2022-11-02	SRR22137421	SRX18116910	PRJNA896734		sputum			Pre-XDR-TB																						99.33	1775308	54	tuberculosis	2.204
SAMN40032303	WGS	PAIRED	ILLUMINA	SRS20527288	SRP226525	Asia	IND	Madhya Pradesh - Bhairopur	2022	human	Homo sapiens	3	lineage3	lineage3		Mycobacterium tuberculosis	CHRISTIAN MEDICAL COLLAGE, VELLORE	2024-02-22	SRR28045837	SRX23697362	PRJNA575883					Other																						54.49	615114	19	tuberculosis	3.967
SAMEA7547758	WGS	PAIRED	ILLUMINA	ERS5304411	ERP124941	Europe	GBR						lineage4.6.2.2	lineage4.6.2.2		Mycobacterium tuberculosis	PUBLIC HEALTH ENGLAND	2021-11-10	ERR4814399	ERX4684241	PRJEB41201					Sensitive					S		S					S	S								Walker_2022	89.63	1211131	39	tuberculosis	3.848
SAMN30950791	WGS	PAIRED	ILLUMINA	SRS15189633	SRP338930	North America	USA	New York state	2016	human	Homo sapiens	3	lineage4.1.1	lineage4.1.1		Mycobacterium tuberculosis	WADSWORTH CENTER	2022-09-21	SRR21657452	SRX17657345	PRJNA766641					Sensitive																						99.52	1503013	84	tuberculosis	2.941
SAMEA3450010	WGS	PAIRED	ILLUMINA	ERS747410	ERP010391								lineage4.8	lineage4.8	L4	Mycobacterium tuberculosis	FZB	2015-06-13	ERR911898	ERX991028	PRJEB9308					Sensitive																						99.75	698576	45	tuberculosis	2.159
SAMN03647775	WGS	PAIRED	ILLUMINA	SRS990063	SRP061066	Europe	GBR						lineage3	lineage3	L3	Mycobacterium tuberculosis	UNIVERSITY OF OXFORD	2015-07-15	SRR2100602	SRX1095296	PRJNA282721					Sensitive					S		S					S	S								CRyPTIC_WHO2021_PMC7612554	99.32	2524000	56	tuberculosis	0.571
SAMEA6875126	WGS	PAIRED	ILLUMINA	ERS4602687	ERP122165	Europe	ESP	Valencia	2015				lineage4.3.2	lineage4.3.2	L4.3.2	Mycobacterium tuberculosis	Instituto_de_Biomedicina_de_Valencia	2022-06-11	ERR4195332	ERX4156352	PRJEB38719			No		Sensitive	S					S																99.63	1858574	90	tuberculosis	1.423
SAMEA7157872	WGS	PAIRED	ILLUMINA	ERS4918333	ERP123095	Asia	GEO						lineage2.2.1	lineage2.2.1		Mycobacterium tuberculosis	SWISS TROPICAL AND PUBLIC HEALTH INSTITUTE	2021-05-15	ERR5866589	ERX5512384	PRJEB39561					MDR-TB																						98.29	1847512	21	tuberculosis	2.032
SAMEA4798853	WGS	PAIRED	ILLUMINA	ERS2618773	ERP109980	Africa	COD	Kinshasa	2008	human	Homo sapiens	3	lineage5.2	lineage5.2	L5.2	Mycobacterium africanum	INSTITUTE OF TROPICAL MEDICINE	2018-10-09	ERR2707138	ERX2721417	PRJEB27847		sputum			MDR-TB																						99.53	1657933	57	tuberculosis	1.953
SAMEA7553478	WGS	PAIRED	ILLUMINA	ERS5310124	ERP124941	Europe	GBR						lineage4.1.1.1	lineage4.1.1.1		Mycobacterium tuberculosis	PUBLIC HEALTH ENGLAND	2021-11-10	ERR4820112	ERX4689954	PRJEB41201					Sensitive																						99.0	1563253	33	tuberculosis	1.959
SAMN31039709	WGS	PAIRED	ILLUMINA	SRS15253936	SRP338930	North America	USA	New York state	2020	human	Homo sapiens	3	lineage4.1.2.1	lineage4.1.2.1		Mycobacterium tuberculosis	WADSWORTH CENTER	2022-09-27	SRR21728175	SRX17723969	PRJNA766641					Sensitive																						99.53	1562497	85	tuberculosis	2.778
SAMEA7528329	WGS	PAIRED	ILLUMINA	ERS5284799	ERP124850	Asia	IND	Mumbai					lineage2.2.1.1	lineage2.2.1.1		Mycobacterium tuberculosis	FOUNDATION FOR MEDICAL RESEARCH INDIA	2021-11-10	ERR4799744	ERX4669159	PRJEB41116					Pre-XDR-TB	S	S				R	R	S	R				R			S		R	S		Walker_2022	99.51	1614239	54	tuberculosis	0.962
SAMEA8616137	WGS	PAIRED	ILLUMINA	ERS6300744	ERP128579								lineage4.9	lineage4.9		Mycobacterium tuberculosis complex sp.	FZB	2021-09-24	ERR5979598	ERX5619384	PRJEB44524					Sensitive																						99.95	1742956	59	tuberculosis	0.678
SAMEA9070684	WGS	PAIRED	ILLUMINA	ERS6798991	ERP129488	Africa	ZAF						lineage2.2.1	lineage2.2.1		Mycobacterium tuberculosis	Swiss-TPH	2021-06-29	ERR5987277	ERX5627892	PRJEB45389					Pre-XDR-TB	R																	R			CRyPTIC_WHO2021_PMC7612554	99.4	785986	27	tuberculosis	3.824
SAMEA1403563	WGS	PAIRED	ILLUMINA	ERS096366	ERP000192	Europe	RUS	Samara	2009	human	Homo sapiens	3	lineage2.2.1	lineage2.2.1	L2.2.1	Mycobacterium tuberculosis	SC	2014-10-16	ERR137236	ERX113254	PRJEB2138					MDR-TB																						99.51	1867070	42	tuberculosis	0.964
SAMN37848364	WGS	PAIRED	ILLUMINA	SRS19170089	SRP466602	Asia	VNM	Ho Chi Minh City		human	Homo sapiens	3	lineage2.2.1	lineage2.2.1		Mycobacterium tuberculosis	UNIVERSITY OF MELBOURNE/ THE PETER DOHERTY INSTITUTE FOR INFECTION AND IMMUNITY	2023-10-16	SRR26399389	SRX22105008	PRJNA1028637		sputum			Sensitive																						99.59	1663630	54	tuberculosis	1.023
SAMN08912870	WGS	PAIRED	ILLUMINA	SRS3157111	SRP128089					human	Homo sapiens	3	lineage2.2.1	lineage2.2.1		Mycobacterium tuberculosis	SAN RAFFAELE	2018-04-11	SRR6981934	SRX3922497	PRJNA428596					Sensitive																						99.51	1298312	50	tuberculosis	4.167
SAMEA2682910	WGS	PAIRED	ILLUMINA	ERS518971	ERP004677	South America	PER		2009	human	Homo sapiens	3	lineage4	lineage4	L4	Mycobacterium tuberculosis	THE WELLCOME TRUST SANGER INSTITUTE	2016-01-09	ERR775321	ERX718200	PRJEB5280					MDR-TB																						99.73	1655662	38	tuberculosis	0.851
SAMEA8987204	WGS	PAIRED	ILLUMINA	ERS6669906	ERP130602	Europe	FRA		2014	European badger	Meles meles	3	La1.2	La1.2	La1	Mycobacterium bovis	ANSES	2022-09-22	ERR6338356	ERX5970033	PRJEB46417					Other																						98.99	1021248	49	tuberculosis	4.005
SAMN40031712	WGS	PAIRED	ILLUMINA	SRS20527589	SRP226525	Asia	IND	Madhya Pradesh - Bhairopur	2020	human	Homo sapiens	3	lineage1.1.2	lineage1.1.2		Mycobacterium tuberculosis	CHRISTIAN MEDICAL COLLAGE, VELLORE	2024-02-22	SRR28046198	SRX23697663	PRJNA575883					Sensitive																						99.31	1701962	57	tuberculosis	1.124
SAMN31423502	WGS	PAIRED	ILLUMINA	SRS15536525	SRP373287	Europe	ITA	Rome	2021	human	Homo sapiens	3	lineage4.8	lineage4.8		Mycobacterium tuberculosis	NATIONAL INSTITUTE OF INFECTIOUS DISEASES L. SPALLANZANI	2022-10-26	SRR22048401	SRX18029517	PRJNA834606		sputum			Sensitive																						99.62	1855207	62	tuberculosis	0.911
SAMN28538124	WGS	PAIRED	ILLUMINA	SRS13093475	SRP373287	Europe	ITA	Rome	2017	human	Homo sapiens	3	lineage4.1.2.1	lineage4.1.2.1		Mycobacterium tuberculosis	NATIONAL INSTITUTE OF INFECTIOUS DISEASES L. SPALLANZANI	2022-05-19	SRR19304053	SRX15364086	PRJNA834606		sputum			Sensitive																						99.5	1423933	46	tuberculosis	2.33
SAMN33062023	WGS	PAIRED	ILLUMINA	SRS16683783	SRP420952	Europe	LTY		2018	human	Homo sapiens	3	lineage2.2.1	lineage2.2.1		Mycobacterium tuberculosis	DEPARTMENT OF ENVIRONMENTAL MICROBIOLOGY AND BIOTECHNOLOGY	2023-02-04	SRR23340027	SRX19282109	PRJNA931475					MDR-TB																						99.59	1866045	64	tuberculosis	0.785
SAMN33756460	WGS	PAIRED	ILLUMINA	SRS17044560	SRP427259	Asia	GEO	Tbilisi	2021	human	Homo sapiens	3	lineage3	lineage3		Mycobacterium tuberculosis	NIH / NIAID	2023-03-17	SRR23861892	SRX19674307	PRJNA944654		sputum			Sensitive																						99.52	1728963	56	tuberculosis	1.056
SAMN27009635	WGS	PAIRED	ILLUMINA	SRS13361560	SRP349160	Asia	CHN	Chongqing City	2020	human	Homo sapiens	3	lineage2.2.1	lineage2.2.1		Mycobacterium tuberculosis	CHILDRENS HOSPITAL OF CHONGQING MEDICAL UNIVERSITY	2022-06-10	SRR19612374	SRX15663156	PRJNA785273					Sensitive																						99.47	1809240	62	tuberculosis	0.939
SAMEA104302769	WGS	PAIRED	ILLUMINA	ERS1927747	ERP104037			Sudan/Horn of Africa					lineage4.6.5	lineage4.6.5	L4	Mycobacterium tuberculosis	FZB	2017-12-13	ERR2120282	ERX2177190	PRJEB22358					MDR-TB																						99.55	1799111	48	tuberculosis	1.39
SAMD00603750	WGS	PAIRED	ILLUMINA	DRS329809	DRP010549	Asia	JPN	Hyogo, Kobe	2018	human	Homo sapiens	3	lineage2.2.2	lineage2.2.2		Mycobacterium tuberculosis	KIH	2023-09-20	DRR473917	DRX458146	PRJDB15809					Sensitive																						99.55	1465454	50	tuberculosis	2.094
SAMN06092676	WGS	PAIRED	ILLUMINA	SRS1829700	SRP094134	Asia	VNM	Ho Chi Minh City		human	Homo sapiens	3	lineage2.2.1	lineage2.2.1	L2.2.1	Mycobacterium tuberculosis	UNIVERSITY OF MELBOURNE	2016-12-01	SRR5067460	SRX2387758	PRJNA355614		sputum			Sensitive																						99.48	1418692	48	tuberculosis	3.605
SAMN16521457	WGS	PAIRED	ILLUMINA	SRS7571111	SRP288262	Asia	TWN		2010	human	Homo sapiens	3	lineage1.2.1.2	lineage1.2.1.2		Mycobacterium tuberculosis	SWISSTPH	2020-10-23	SRR12882107	SRX9348126	PRJNA670836		sputum			Sensitive																						99.31	1713482	39	tuberculosis	1.848
SAMN02599037	WGS	PAIRED	['ILLUMINA','ILLUMINA','ILLUMINA','ILLUMINA']	SRS557820		Asia	IND	Tiruvallur		human	Homo sapiens	3	lineage2.2.1	lineage2.2.1	L2.2.1	Mycobacterium tuberculosis			['SRR1180145','SRR1172108','SRR1183135','SRR1169508']	['SRX471000','SRX479467']	PRJNA235702		sputum			Other																						98.6	7365158	169	tuberculosis	1.268
SAMEA3199771	WGS	PAIRED	ILLUMINA	ERS2400144	ERP107968	Africa	ZAF						lineage4.1.1	lineage4.1.1	L4.1.1	Mycobacterium tuberculosis	CTB/NICD	2021-10-23	ERR2515545	ERX2534753	PRJEB25997					Sensitive	S	S			S		S	S				S	S	S				S			Walker_2022	99.49	1181858	64	tuberculosis	2.325
SAMEA7529231	WGS	PAIRED	ILLUMINA	ERS5285700	ERP124850	Asia	IND	Mumbai					lineage1.1.2	lineage1.1.2		Mycobacterium tuberculosis	FOUNDATION FOR MEDICAL RESEARCH INDIA	2021-11-11	ERR4800645	ERX4670060	PRJEB41116					Sensitive																						99.19	1645955	56	tuberculosis	1.174
SAMN40273347	WGS	PAIRED	ILLUMINA	SRS20671429	SRP493618	Asia	GEO	Tbilisi	2021	human	Homo sapiens	3	lineage4.3.3	lineage4.3.3		Mycobacterium tuberculosis	NIH / NIAID	2024-03-06	SRR28239961	SRX23851356	PRJNA1074779		sputum			HR-TB																						99.79	1096344	36	tuberculosis	2.459
SAMEA10030630	WGS	PAIRED	ILLUMINA	ERS7708837	ERP132622	Africa	ZAF						lineage4	lineage4	L4	Mycobacterium tuberculosis	FZB	2022-07-16	ERR7911461	ERX7478858	PRJEB48275					Sensitive	S				S		S	S	S				S								Finci_2022	99.46	1600364	54	tuberculosis	2.719
SAMD00142563	WGS	PAIRED	ILLUMINA	DRS201149	DRP007602	Asia	JPN	Chubu-Hokuriku	2017	human	Homo sapiens	3	lineage2.2.1	lineage2.2.1		Mycobacterium tuberculosis	RIT_JATA	2021-08-14	DRR188645	DRX179110	PRJDB7494					Sensitive																						99.59	1574441	101	tuberculosis	1.128
SAMN06252230	WGS	PAIRED	ILLUMINA	SRS1947910	SRP098533	Oceania	NZL	Molesworth	2001	wild boar or pig	Sus scrofa	1	La1.8.1	La1.8.1	La1	Mycobacterium bovis	UNIVERSITY OF GLASGOW	2017-01-30	SRR5216836	SRX2527046	PRJNA363037					Other																						99.45	1686881	39	tuberculosis	3.11
SAMN03300331	WGS	PAIRED	ILLUMINA	SRS838782	SRP053287	North America	MEX		2005	domestic cattle	Bos taurus	2	La1.8.1	La1.8.1	La1	Mycobacterium bovis	USDA-NVSL-DBL	2015-02-23	SRR1791973	SRX867635	PRJNA251692					Other																						99.49	1617825	89	tuberculosis	4.275
SAMEA7280652	WGS	PAIRED	ILLUMINA	ERS5041253	ERP123102	Asia	BGD		2013	human	Homo sapiens	3	lineage1.1.3.1	lineage1.1.3.1		Mycobacterium tuberculosis	INSTITUTE OF TROPICAL MEDICINE	2020-08-29	ERR4553910	ERX4490280	PRJEB39569		sputum			MDR-TB																						99.42	1878333	90	tuberculosis	4.041
SAMEA3448389	WGS	PAIRED	ILLUMINA	ERS745973	ERP001072	Africa	MWI	Karonga					lineage4.3.3	lineage4.3.3		Mycobacterium tuberculosis	THE WELLCOME TRUST SANGER INSTITUTE	2016-03-03	ERR1063866	ERX1144016	PRJEB2794					Sensitive																						95.12	1701871	48	tuberculosis	0.597
SAMEA112804944	WGS	PAIRED	ILLUMINA	ERS14812490	ERP010814								lineage3.1.2	lineage3.1.2		Mycobacterium tuberculosis	FZB	2023-07-21	ERR11081120	ERX10528488	PRJEB9680					Sensitive																						99.24	1628647	54	tuberculosis	1.341
SAMEA7423430	WGS	PAIRED	ILLUMINA	ERS5181778	ERP124444	Africa	CMR						lineage4.6.2.2	lineage4.6.2.2		Mycobacterium tuberculosis complex sp.	FZB	2020-12-21	ERR4872091	ERX4741304	PRJEB40777					MDR-TB																						99.46	1797039	61	tuberculosis	1.246
SAMEA114493683	WGS	PAIRED	ILLUMINA	ERS16475341	ERP010814	South America	PER		2019				lineage4.3.3	lineage4.3.3		Mycobacterium tuberculosis	FZB	2023-10-16	ERR12118066	ERX11495253	PRJEB9680					MDR-TB																						99.58	1535165	52	tuberculosis	1.555
SAMN20513237	WGS	PAIRED	ILLUMINA	SRS9655716	SRP330727	Asia	CHN	Zheijiang	2008	human	Homo sapiens	3	lineage2.2.1	lineage2.2.1		Mycobacterium tuberculosis	SCHOOL OF PUBLIC HEALTH, FUDAN UNIVERSITY	2021-08-01	SRR15315886	SRX11620454	PRJNA751240		sputum			Sensitive																						99.57	1477418	51	tuberculosis	1.338
SAMEA112800174	WGS	PAIRED	ILLUMINA	ERS14807720	ERP010814								lineage4.2.1	lineage4.2.1		Mycobacterium tuberculosis	FZB	2023-07-20	ERR11050084	ERX10496874	PRJEB9680					Sensitive																						99.34	1471252	48	tuberculosis	1.781
SAMEA113556191	WGS	PAIRED	ILLUMINA	ERS15552314	ERP147779	Africa	MOZ	Maputo					lineage4.3.4.2.1	lineage4.3.4.2.1		Mycobacterium tuberculosis	FZB	2023-10-05	ERR11488655	ERX10894831	PRJEB62665					MDR-TB																						99.73	1185688	39	tuberculosis	4.215
SAMEA11761414	WGS	PAIRED	ILLUMINA	ERS9408803	ERP127235	Africa	ZAF		2015	human	Homo sapiens	3	lineage2.2.1	lineage2.2.1		Mycobacterium tuberculosis	DST/NRF CENTRE OF EXCELLENCE FOR BIOMEDICAL TB RES	2022-03-16	ERR8025611	ERX7591199	PRJEB43283		sputum			Pre-XDR-TB																						99.26	1622311	49	tuberculosis	0.914
SAMN40030507	WGS	PAIRED	ILLUMINA	SRS20526333	SRP226525	Asia	IND	Madhya Pradesh - Bhairopur	2022	human	Homo sapiens	3	lineage3	lineage3		Mycobacterium tuberculosis	CHRISTIAN MEDICAL COLLAGE, VELLORE	2024-02-22	SRR28044934	SRX23696099	PRJNA575883		pulmonary			Other																						99.49	1769722	56	tuberculosis	0.71
SAMEA2783292	WGS	PAIRED	ILLUMINA	ERS553037	ERP006738	Asia	THA						lineage2.2.1	lineage2.2.1	L2.2.1	Mycobacterium tuberculosis	SC	2016-01-09	ERR751816	ERX695498	PRJEB7056					Sensitive																						98.85	1583065	36	tuberculosis	1.879
SAMEA2783285	WGS	PAIRED	ILLUMINA	ERS553030	ERP006738	Asia	THA						lineage2.2.1	lineage2.2.1	L2.2.1	Mycobacterium tuberculosis	SC	2016-01-19	ERR751812	ERX695494	PRJEB7056					HR-TB																						99.56	1577763	36	tuberculosis	1.33
SAMN09425825	WGS	PAIRED	ILLUMINA	SRS3544302	SRP153329	Africa	CIV			human	Homo sapiens	3	lineage4.6.2.2	lineage4.6.2.2	L4.6.2.2	Mycobacterium tuberculosis	SWISS TROPICAL AND PUBLIC HEALTH INSTITUTE	2018-07-13	SRR7517686	SRX4387834	PRJNA454477		sputum			Sensitive																						99.27	994465	29	tuberculosis	3.222
SAMEA2534386	WGS	PAIRED	ILLUMINA	ERS457788	ERP010814	Europe	DEU						lineage4.1.4	lineage4.1.4	L4.1.4	Mycobacterium tuberculosis	FZB	2015-06-25	ERR552061	ERX511130	PRJEB9680					Sensitive					S		S					S	S	S							CRyPTIC_WHO2021_PMC7612554	99.46	1538335	35	tuberculosis	2.78
SAMEA113538359	WGS	PAIRED	ILLUMINA	ERS15534780	ERP147571	Africa	BWA						lineage4.4.1.1	lineage4.4.1.1		Mycobacterium tuberculosis	FZB	2023-09-17	ERR11466301	ERX10872458	PRJEB62480					Sensitive																						95.48	1507899	49	tuberculosis	1.738
SAMN05001055	WGS	PAIRED	ILLUMINA	SRS1446251	SRP075210	Asia	GEO		2015	human	Homo sapiens	3	lineage4.1.2.1	lineage4.1.2.1		Mycobacterium tuberculosis	BI	2016-05-19	SRR3544738	SRX1774803	PRJNA318002		sputum			Sensitive																						99.25	1409866	29	tuberculosis	1.611
SAMEA7551498	WGS	PAIRED	ILLUMINA	ERS5308146	ERP124941	Europe	GBR						lineage4.1	lineage4.1		Mycobacterium tuberculosis	PUBLIC HEALTH ENGLAND	2021-11-10	ERR4818134	ERX4687976	PRJEB41201					Sensitive					S		S						S								Walker_2022	99.53	1735567	39	tuberculosis	2.323
SAMN27761587	WGS	PAIRED	ILLUMINA	SRS12737498	SRP276100	North America	USA	Raritan	2019	human	Homo sapiens	3	lineage1.2.1.2.1	lineage1.2.1.2.1		Mycobacterium tuberculosis	WADSWORTH CENTER	2022-04-25	SRR18910205	SRX14988168	PRJNA650381		bronchial wash			Sensitive																						99.2	585687	24	tuberculosis	5.908
SAMN30185253	WGS	PAIRED	ILLUMINA	SRS14563571	SRP390379	South America	COL		2022	human	Homo sapiens	3	lineage4.3.4.2	lineage4.3.4.2		Mycobacterium tuberculosis	UNIVERSIDAD DE ANTIOQUIA	2022-08-08	SRR20958080	SRX16976742	PRJNA867148		sputum			Sensitive																						99.67	1877665	64	tuberculosis	1.339
SAMEA7548137	WGS	PAIRED	ILLUMINA	ERS5304790	ERP124941	Europe	GBR						lineage4.9	lineage4.9		Mycobacterium tuberculosis	PUBLIC HEALTH ENGLAND	2021-11-10	ERR4814778	ERX4684620	PRJEB41201					MDR-TB					R		R					R	R								Walker_2022	99.73	1697070	57	tuberculosis	2.576
SAMN41148473	WGS	PAIRED	ILLUMINA	SRS21175614	SRP338930	North America	USA	New York state	2023	human	Homo sapiens	3	lineage2.2.1.1	lineage2.2.1.1		Mycobacterium tuberculosis	WADSWORTH CENTER	2024-05-01	SRR28860011	SRX24420151	PRJNA766641					RR-TB																						99.61	1712719	57	tuberculosis	1.475
SAMN15337227	WGS	PAIRED	ILLUMINA	SRS6881593	SRP268168	Asia	CHN	shenzhen	2018	human	Homo sapiens	3	lineage2.2.1.1	lineage2.2.1.1		Mycobacterium tuberculosis	FUDAN UNIVERSITY	2020-06-21	SRR12062486	SRX8590443	PRJNA640897		sputum			Pre-XDR-TB																						99.56	1693283	58	tuberculosis	2.231
SAMN30962880	WGS	PAIRED	ILLUMINA	SRS15206551	SRP338930	North America	USA	New York state	2017	human	Homo sapiens	3	lineage4.1.2	lineage4.1.2		Mycobacterium tuberculosis	WADSWORTH CENTER	2022-09-22	SRR21676309	SRX17674655	PRJNA766641					Other																						99.65	1278656	73	tuberculosis	3.093
SAMEA7545480	WGS	PAIRED	ILLUMINA	ERS5302136	ERP124939	South America	PER		2018				lineage4.3.3	lineage4.3.3		Mycobacterium tuberculosis	UNIVERSIDAD PERUANA CAYETANO HEREDIA	2021-11-10	ERR4811976	ERX4681966	PRJEB41199					Other	S				S	S	S	S	S				S		S	S	S	S	S	S	['Walker_2022','CRyPTIC_reuse_table']	99.57	1694793	58	tuberculosis	0.798
SAMEA6451306	WGS	PAIRED	ILLUMINA	ERS4216862	ERP119170								lineage2.2.1	lineage2.2.1		Mycobacterium tuberculosis complex sp.	FZB	2020-11-10	ERR3794410	ERX3796377	PRJEB36040					MDR-TB																						99.55	1533315	52	tuberculosis	2.202
SAMN40032084	WGS	PAIRED	ILLUMINA	SRS20526988	SRP226525	Asia	IND	Madhya Pradesh - Bhairopur	2021	human	Homo sapiens	3	lineage4.1.2.1	lineage4.1.2.1		Mycobacterium tuberculosis	CHRISTIAN MEDICAL COLLAGE, VELLORE	2024-02-22	SRR28045535	SRX23696990	PRJNA575883		pulmonary			Sensitive																						98.99	1419346	44	tuberculosis	0.737
SAMN34257506	WGS	PAIRED	ILLUMINA	SRS17361014	SRP433479	Asia	ISR		2021	human	Homo sapiens	3	lineage2.2.1	lineage2.2.1	L2.2.1	Mycobacterium tuberculosis	PUBLIC HEALTH LABORATORY TEL AVIV	2023-04-20	SRR24222913	SRX20019434	PRJNA957554		sputum			MDR-TB																						99.22	490234	23	tuberculosis	11.126
SAMEA113538360	WGS	PAIRED	ILLUMINA	ERS15534781	ERP147571	Africa	BWA						lineage2.2.1	lineage2.2.1		Mycobacterium tuberculosis	FZB	2023-09-17	ERR11466302	ERX10872459	PRJEB62480					Other																						85.22	1230912	39	tuberculosis	2.11
SAMEA2533849	WGS	PAIRED	['ILLUMINA','ILLUMINA','ILLUMINA','ILLUMINA','ILLUMINA']	ERS457251		Asia	UZB		2005				lineage2.2.1	lineage2.2.1	L2.2.1	Mycobacterium tuberculosis			['ERR551304','ERR551306','ERR551307','ERR551305','ERR551308']	['ERX510373','ERX510377','ERX510374','ERX510375','ERX510376']	['PRJEB9680','PRJEB7281','PRJEB6273']					MDR-TB																						99.51	3743835	139	tuberculosis	2.332
SAMEA5189694	WGS	PAIRED	ILLUMINA	ERS2997188	ERP021867	Europe	GBR						La1.8.1	La1.8.1	La1	Mycobacterium bovis	WELLCOME SANGER INSTITUTE	2020-06-04	ERR4188041	ERX4149810	PRJEB19799					Other																						99.46	1391953	46	tuberculosis	2.287
SAMEA112806366	WGS	PAIRED	ILLUMINA	ERS14813912	ERP010814								lineage4.3.4.2	lineage4.3.4.2		Mycobacterium tuberculosis	FZB	2023-07-21	ERR11082723	ERX10530092	PRJEB9680					Sensitive																						99.71	1744785	59	tuberculosis	1.859
SAMEA7551467	WGS	PAIRED	ILLUMINA	ERS5308115	ERP124941	Europe	GBR						lineage1.2.1.2	lineage1.2.1.2		Mycobacterium tuberculosis	PUBLIC HEALTH ENGLAND	2021-11-10	ERR4818103	ERX4687945	PRJEB41201					Sensitive																						99.42	1704407	57	tuberculosis	2.578
SAMEA5974883	WGS	PAIRED	ILLUMINA	ERS3777721	ERP117507	Asia	CHN		2018	human	Homo sapiens	3	lineage2.2.1	lineage2.2.1	L2	Mycobacterium tuberculosis	FUDAN UNIVERSITY	2020-06-13	ERR3559136	ERX3558887	PRJEB34582		sputum			Sensitive																						99.46	1602902	53	tuberculosis	2.953
SAMEA5854645	WGS	PAIRED	ILLUMINA	ERS3643167	ERP116726	Africa	SDN	East Sudan					lineage3	lineage3		Mycobacterium tuberculosis complex sp.	FZB	2019-11-30	ERR3470661	ERX3492324	PRJEB33896					MDR-TB																						99.52	1685449	56	tuberculosis	1.818
SAMEA1877215	WGS	PAIRED	ILLUMINA	ERS218191	ERP001731								lineage2.2.1.1	lineage2.2.1.1	L2	Mycobacterium tuberculosis	CSISP	2013-05-02	ERR234140	ERX208645	PRJEB3223					Sensitive																						99.42	934219	23	tuberculosis	14.564
SAMN12551211	WGS	PAIRED	ILLUMINA	SRS5322416	SRP219763	Asia	CHN	Shenzhen	2017	human	Homo sapiens	3	lineage2.2.1	lineage2.2.1	L2	Mycobacterium tuberculosis	FUDAN UNIVERSITY	2019-08-30	SRR10040416	SRX6775329	PRJNA559678		sputum			MDR-TB																						99.51	1647005	56	tuberculosis	2.243
SAMEA8742588	WGS	PAIRED	ILLUMINA	ERS6422169	ERP135631	Africa	ZAF						lineage2.2.1	lineage2.2.1		Mycobacterium tuberculosis	UNIVERSITY OF CAPE TOWN	2022-03-15	ERR8686200	ERX8350885	PRJEB51042					Sensitive	S				S	S	S	S	S				S		S	S	S	S	S	S	CRyPTIC_reuse_table	99.61	1519686	52	tuberculosis	1.161
SAMEA7560990	WGS	PAIRED	ILLUMINA	ERS5317626	ERP124982	Asia	VNM	Ho Chi Minh City					lineage2.2.1	lineage2.2.1		Mycobacterium tuberculosis	OUCRU-HCMC	2021-11-11	ERR4828553	ERX4698537	PRJEB41241					Sensitive	S				S	S	S	S	S				S		S	S	S	S	S	S	['CRyPTIC_reuse_table','Walker_2022']	99.5	1614034	51	tuberculosis	1.039
SAMN14417294	WGS	PAIRED	ILLUMINA	SRS6580053	SRP259494	Asia	THA		2017	human	Homo sapiens	3	lineage2.2.1	lineage2.2.1		Mycobacterium tuberculosis	KHON KAEN UNIVERSITY	2020-05-01	SRR11662698	SRX8223415	PRJNA613706		sputum			MDR-TB																						99.37	1760354	60	tuberculosis	0.859
SAMEA113556163	WGS	PAIRED	ILLUMINA	ERS15552286	ERP147779	Africa	MOZ	Maputo					lineage4.1.2	lineage4.1.2		Mycobacterium tuberculosis	FZB	2023-09-24	ERR11488627	ERX10894803	PRJEB62665					MDR-TB																						99.41	1164238	38	tuberculosis	3.656
SAMN35220619	WGS	PAIRED	ILLUMINA	SRS17748944	SRP438696	Asia	GEO		2015	human	Homo sapiens	3	lineage4.8	lineage4.8		Mycobacterium tuberculosis	NIH / NIAID	2023-05-19	SRR24673569	SRX20453141	PRJNA974487		sputum			Other																						99.49	1238151	41	tuberculosis	2.079
SAMEA7156932	WGS	PAIRED	ILLUMINA	ERS4917394	ERP123095	Asia	GEO						lineage2.2.1	lineage2.2.1		Mycobacterium tuberculosis	SWISS TROPICAL AND PUBLIC HEALTH INSTITUTE	2021-05-15	ERR5864772	ERX5510567	PRJEB39561					Pre-XDR-TB																						99.33	1646338	36	tuberculosis	1.221
SAMN06210008	WGS	PAIRED	ILLUMINA	SRS1903538	SRP075210	Europe	MDA		2015	human	Homo sapiens	3	lineage2.2.1	lineage2.2.1	L2	Mycobacterium tuberculosis	BI	2017-01-07	SRR5153816	SRX2471953	PRJNA318002		sputum			MDR-TB																						99.31	1634335	34	tuberculosis	2.365
SAMEA112807004	WGS	PAIRED	ILLUMINA	ERS14814550	ERP010814								lineage4.8	lineage4.8		Mycobacterium tuberculosis	FZB	2023-07-21	ERR11067466	ERX10514396	PRJEB9680					Sensitive																						27.23	498306	16	tuberculosis	13.496
SAMN08892521	WGS	PAIRED	ILLUMINA	SRS3142548	SRP128089	Asia	PAK			human	Homo sapiens	3	lineage3	lineage3		Mycobacterium tuberculosis	SAN RAFFAELE	2018-04-09	SRR6964602	SRX3906457	PRJNA428596					MDR-TB		S			R		R	S	S				R	R				S			CRyPTIC_WHO2021_PMC7612554	99.46	977881	22	tuberculosis	5.841
SAMD00142688	WGS	PAIRED	ILLUMINA	DRS201274	DRP007602	Asia	JPN	Kyushu	2017	human	Homo sapiens	3	lineage2.2.1	lineage2.2.1		Mycobacterium tuberculosis	RIT_JATA	2021-08-14	DRR188804	DRX179269	PRJDB7494					Sensitive																						99.58	1420466	90	tuberculosis	1.334
SAMEA104394517	WGS	PAIRED	ILLUMINA	ERS2012459	ERP010814	Europe	DEU						lineage4.5	lineage4.5	L4.5	Mycobacterium tuberculosis	FZB	2017-11-28	ERR2199915	ERX2254903	PRJEB9680					Sensitive					S		S					S	S	S							CRyPTIC_WHO2021_PMC7612554	99.21	1686579	35	tuberculosis	0.965
SAMEA112806015	WGS	PAIRED	ILLUMINA	ERS14813561	ERP010814								lineage4.9	lineage4.9		Mycobacterium tuberculosis	FZB	2023-07-21	ERR11082307	ERX10529676	PRJEB9680					Sensitive																						99.65	1777013	58	tuberculosis	0.536
SAMEA7560858	WGS	PAIRED	ILLUMINA	ERS5317494	ERP124982	Asia	VNM	Ho Chi Minh City					lineage2.2.1	lineage2.2.1		Mycobacterium tuberculosis	OUCRU-HCMC	2021-11-12	ERR4828421	ERX4698405	PRJEB41241					Sensitive	S				S	S	S	S	S				S		S	S	S	S	S	S	['Walker_2022','CRyPTIC_reuse_table']	99.49	1509875	48	tuberculosis	1.056
SAMEA1688489	WGS	PAIRED	ILLUMINA	ERS156671	ERP001072	Africa	MWI	Karonga	2008	human	Homo sapiens	3	lineage4.3.4.2.1	lineage4.3.4.2.1	L4.3.4.2.1	Mycobacterium tuberculosis	SC	2013-01-23	ERR216933	ERX191598	PRJEB2794					Sensitive																						99.66	1147820	24	tuberculosis	2.416
SAMEA7723141	WGS	PAIRED	ILLUMINA	ERS5470520	ERP125870	Europe	IRL		2019	human	Homo sapiens	3	lineage4.8	lineage4.8		Mycobacterium tuberculosis	IRISH MYCOBACTERIA REFERENCE LABORATORY (IMRL)	2021-05-21	ERR5908252	ERX5549393	PRJEB42011					Other																						99.47	1845856	57	tuberculosis	0.85
SAMEA6875636	WGS	PAIRED	ILLUMINA	ERS4603197	ERP122165	Europe	ESP	Valencia	2016				lineage4.7	lineage4.7	L4.1	Mycobacterium tuberculosis	Instituto_de_Biomedicina_de_Valencia	2022-06-11	ERR4195838	ERX4156862	PRJEB38719			No		Sensitive	S					S																99.49	1815425	47	tuberculosis	2.125
SAMN08379795	WGS	PAIRED	ILLUMINA	SRS2844905	SRP128089					human	Homo sapiens	3	lineage4.2.2	lineage4.2.2		Mycobacterium tuberculosis	SAN RAFFAELE	2018-01-19	SRR6484841	SRX3574962	PRJNA428596					Sensitive																						99.5	1111670	25	tuberculosis	4.508
SAMEA5164082	WGS	PAIRED	ILLUMINA	ERS2971805	ERP112727								lineage4.1.1	lineage4.1.1		Mycobacterium tuberculosis	WELLCOME SANGER INSTITUTE	2020-04-19	ERR4024836	ERX4026224	PRJEB30294					Sensitive																						99.57	1770295	60	tuberculosis	0.539
SAMEA6656007	WGS	PAIRED	ILLUMINA	ERS4415475	ERP119549	Africa	ZAF		2008	human	Homo sapiens	3	lineage4.2.2.2	lineage4.2.2.2	L4	Mycobacterium tuberculosis	DST-NRF CENTRE OF EXCELLENCE FOR BIOMEDICAL TUBERC	2020-05-07	ERR4011968	ERX4013368	PRJEB36366		sputum			MDR-TB																						99.46	1560030	54	tuberculosis	1.666
SAMN20693482	WGS	PAIRED	ILLUMINA	SRS10601282	SRP341700								lineage2.2.1	lineage2.2.1		Mycobacterium tuberculosis	HARVARD MEDICAL SCHOOL	2021-10-16	SRR16370659	SRX12647987	PRJNA771909					Sensitive																						99.61	957459	52	tuberculosis	3.801
SAMN20512666	WGS	PAIRED	ILLUMINA	SRS9656002	SRP330727	Asia	CHN	Zheijiang	2003	human	Homo sapiens	3	lineage2.2.1	lineage2.2.1		Mycobacterium tuberculosis	SCHOOL OF PUBLIC HEALTH, FUDAN UNIVERSITY	2021-08-01	SRR15316272	SRX11620740	PRJNA751240		sputum			Sensitive																						99.53	1892663	64	tuberculosis	1.602
SAMEA5383014	WGS	PAIRED	ILLUMINA	ERS3189387	ERP114007								lineage6.3.1	lineage6.3.1		Mycobacterium tuberculosis	IBV-CSIC	2019-03-03	ERR3183991	ERX3211842	PRJEB31443					RR-TB																						98.85	1410914	23	tuberculosis	6.88
SAMN28537997	WGS	PAIRED	ILLUMINA	SRS13093624	SRP373287	Europe	ITA	Rome	2020	human	Homo sapiens	3	lineage4.1.2.1	lineage4.1.2.1		Mycobacterium tuberculosis	NATIONAL INSTITUTE OF INFECTIOUS DISEASES L. SPALLANZANI	2022-05-19	SRR19303904	SRX15364235	PRJNA834606		sputum			Sensitive																						99.5	1810319	61	tuberculosis	1.042
SAMN40031533	WGS	PAIRED	ILLUMINA	SRS20527062	SRP226525	Asia	IND	Madhya Pradesh - Bhairopur	2022	human	Homo sapiens	3	lineage4.2.2.2	lineage4.2.2.2		Mycobacterium tuberculosis	CHRISTIAN MEDICAL COLLAGE, VELLORE	2024-02-22	SRR28045388	SRX23697136	PRJNA575883					Pre-XDR-TB																						99.12	1763234	58	tuberculosis	0.972
SAMN40655258	WGS	PAIRED	ILLUMINA	SRS20888712	SRP498669	Europe	MDA		2019	human	Homo sapiens	3	lineage4.2.1	lineage4.2.1		Mycobacterium tuberculosis	NIAID TB PORTALS PROGRAM	2024-03-29	SRR28498689	SRX24100301	PRJNA1074788		sputum			MDR-TB																						99.28	1436683	48	tuberculosis	0.5
SAMEA7547589	WGS	PAIRED	ILLUMINA	ERS5304243	ERP124940	South America	BRA		2018				lineage4.8	lineage4.8		Mycobacterium tuberculosis	BRAZIL	2021-11-10	ERR4814083	ERX4684073	PRJEB41200					Sensitive	S				S	S	S	S	S						S	R	S	S	S	S	['Walker_2022','CRyPTIC_reuse_table']	99.56	1762342	63	tuberculosis	15.492
SAMN07659042	WGS	PAIRED	ILLUMINA	SRS2520241	SRP117784	Europe	GBR	Oxford	2016	human	Homo sapiens	3	lineage2.2.1.2	lineage2.2.1.2	L2.2.1.2	Mycobacterium tuberculosis	MODMEDMICOXFORD	2017-10-27	SRR6045828	SRX3193058	PRJNA401515					Sensitive					S		S					S	S								CRyPTIC_WHO2021_PMC7612554	99.51	1795770	60	tuberculosis	2.797
SAMN03648961	WGS	PAIRED	ILLUMINA	SRS990937	SRP061066	Africa	ZAF						lineage4.7	lineage4.7	L4.7	Mycobacterium tuberculosis	UNIVERSITY OF OXFORD	2015-07-26	SRR2101714	SRX1096408	PRJNA282721					Sensitive	S	S			S		S	S	S			S	S	S				S			CRyPTIC_WHO2021_PMC7612554	99.64	281632	18	tuberculosis	12.319
SAMN41148576	WGS	PAIRED	ILLUMINA	SRS21175372	SRP338930	North America	USA	New York state	2023	human	Homo sapiens	3	lineage2.2.1	lineage2.2.1		Mycobacterium tuberculosis	WADSWORTH CENTER	2024-05-01	SRR28859657	SRX24419909	PRJNA766641					HR-TB																						99.62	1581625	52	tuberculosis	1.935
SAMEA1556785	WGS	PAIRED	ILLUMINA	ERS142065	ERP001072	Africa	MWI	Karonga	2004	human	Homo sapiens	3	lineage1.2.2.2	lineage1.2.2.2	L1.3.2	Mycobacterium tuberculosis	SC	2012-10-23	ERR181930	ERX158040	PRJEB2794		sputum			MDR-TB					S		R					S	S	R							Coll_2018	99.28	2236895	51	tuberculosis	0.761
SAMEA7563461	WGS	PAIRED	ILLUMINA	ERS5320093	ERP125013	Asia	NPL						lineage2.2.1	lineage2.2.1		Mycobacterium tuberculosis	IML GAUTING	2021-11-11	ERR4831020	ERX4701004	PRJEB41272					Pre-XDR-TB	S				R	I	R	S	R				R		S	S	S	R	S	R	['Walker_2022','CRyPTIC_reuse_table']	99.52	1714207	58	tuberculosis	1.633
SAMEA112799616	WGS	PAIRED	ILLUMINA	ERS14807162	ERP010814								lineage4.6.5	lineage4.6.5		Mycobacterium tuberculosis	FZB	2023-07-20	ERR11049467	ERX10496257	PRJEB9680					MDR-TB																						99.62	1522884	52	tuberculosis	1.861
SAMEA3449977	WGS	PAIRED	ILLUMINA	ERS747377	ERP010391								lineage4.4.1.1	lineage4.4.1.1	L4	Mycobacterium tuberculosis	FZB	2015-06-13	ERR911852	ERX990982	PRJEB9308					Sensitive																						99.74	1304126	80	tuberculosis	1.721
SAMEA110241009	WGS	PAIRED	ILLUMINA	ERS12338631	ERP138888	Africa	NAM						lineage4.8.1	lineage4.8.1		Mycobacterium tuberculosis	FZB	2022-07-12	ERR9907707	ERX9450535	PRJEB54067					RR-TB																						99.59	1682214	56	tuberculosis	0.986
SAMEA4753666	WGS	PAIRED	ILLUMINA	ERS2573765	ERP109498								lineage4.3.4.2.1	lineage4.3.4.2.1		Mycobacterium tuberculosis	IBV_CSIC	2020-01-20	ERR2660515	ERX2676904	PRJEB27421					Sensitive																						99.69	1895001	85	tuberculosis	2.519
SAMEA7559996	WGS	PAIRED	ILLUMINA	ERS5316633	ERP124980								lineage4.5	lineage4.5		Mycobacterium tuberculosis	IML GAUTING	2021-11-12	ERR4827560	ERX4697544	PRJEB41239					Sensitive																						99.59	1679533	57	tuberculosis	0.913
SAMEA5164105	WGS	PAIRED	ILLUMINA	ERS2971828	ERP112727								lineage4	lineage4		Mycobacterium tuberculosis	WELLCOME SANGER INSTITUTE	2020-04-19	ERR4024537	ERX4025925	PRJEB30294					Sensitive																						99.71	1833313	62	tuberculosis	0.347
SAMN02585977	WGS	PAIRED	['ILLUMINA','ILLUMINA','ILLUMINA','ILLUMINA']	SRS564925		Africa	ZAF	Kwa-Mashu Poly Clinic		human	Homo sapiens	3	lineage4.3.3	lineage4.3.3	L4.3.3	Mycobacterium tuberculosis			['SRR1180161','SRR1181089','SRR1183125','SRR1184027']	['SRX480065','SRX479484']	PRJNA235487					MDR-TB																						99.76	6820276	158	tuberculosis	0.866
SAMN35981678	WGS	PAIRED	ILLUMINA	SRS18230666	SRP448193				2015	human	Homo sapiens	3	lineage2.2.2	lineage2.2.2		Mycobacterium tuberculosis	CHINESE CENTER FOR DISEASE CONTROL AND PREVENTION	2023-07-09	SRR25206996	SRX20953690	PRJNA987438		sputum			MDR-TB																						99.45	1938207	68	tuberculosis	2.309
SAMEA6359759	WGS	PAIRED	ILLUMINA	ERS4126008	ERP021867	Europe	GBR						La1.8.1	La1.8.1	La1	Mycobacterium bovis	WELLCOME SANGER INSTITUTE	2021-02-02	ERR5087955	ERX4894076	PRJEB19799					Other																						98.41	1487650	50	tuberculosis	2.33
SAMEA112806461	WGS	PAIRED	ILLUMINA	ERS14814007	ERP010814								lineage4.2.2.1	lineage4.2.2.1		Mycobacterium tuberculosis	FZB	2023-07-21	ERR11082821	ERX10530190	PRJEB9680					MDR-TB																						99.34	1748391	53	tuberculosis	1.249
SAMEA9976338	WGS	PAIRED	ILLUMINA	ERS7654617	ERP123401	South America	PER	Lima	2009	human	Homo sapiens	3	lineage4.7	lineage4.7		Mycobacterium tuberculosis	IMPERIAL COLLEGE LONDON	2021-11-17	ERR6865641	ERX6489069	PRJEB39837					Sensitive																						99.7	1600221	55	tuberculosis	0.715
SAMN07213056	WGS	PAIRED	ILLUMINA	SRS2282645	SRP109135	North America	CAN	Alberta	2000	human	Homo sapiens	3	lineage4.4.1.1	lineage4.4.1.1	L4.4.1.1	Mycobacterium tuberculosis	UNIVERSITY OF WISCONSIN-MADISON	2017-06-14	SRR5681132	SRX2916509	PRJNA390065					Sensitive																						99.54	1626705	53	tuberculosis	1.057
SAMN31135820	WGS	PAIRED	ILLUMINA	SRS15318319	SRP400886	Europe	CZE		2021	human	Homo sapiens	3	lineage4.2.1	lineage4.2.1		Mycobacterium tuberculosis	SAN RAFFAELE SCIENTIFIC INSTITUTE	2022-10-04	SRR21798443	SRX17792478	PRJNA886608					HR-TB																						99.38	1143351	37	tuberculosis	2.99
SAMN06010464	WGS	PAIRED	ILLUMINA	SRS20795130	SRP496567	South America	PER	Lima	2012	human	Homo sapiens	3	lineage4.1.1.3	lineage4.1.1.3		Mycobacterium tuberculosis	FIND, THE FOUNDATION FOR INNOVATIVE NEW DIAGNOSTICS	2024-03-22	SRR28393792	SRX23998560	PRJNA343736		As reported: patient			MDR-TB																						99.53	1791441	51	tuberculosis	1.107
SAMN14401567	WGS	PAIRED	ILLUMINA	SRS6336787	SRP253266	Asia	IND	Chennai		human	Homo sapiens	3	lineage1.1.2	lineage1.1.2		Mycobacterium tuberculosis	UNIVERSITY OF SYDNEY	2020-03-19	SRR11348175	SRX7950117	PRJNA613351		sputum			Sensitive																						99.26	1525251	51	tuberculosis	1.047
SAMEA113556037	WGS	PAIRED	ILLUMINA	ERS15552160	ERP147779	Africa	MOZ	Maputo					lineage2.2.1	lineage2.2.1		Mycobacterium tuberculosis	FZB	2023-09-24	ERR11488490	ERX10894666	PRJEB62665					MDR-TB																						99.31	1615636	51	tuberculosis	2.452
SAMN33860535	WGS	PAIRED	ILLUMINA	SRS17113708	SRP428639	Asia	KAZ		2020	human	Homo sapiens	3	lineage2.2.1	lineage2.2.1		Mycobacterium tuberculosis	NIH / NIAID	2023-03-22	SRR23938673	SRX19747996	PRJNA947579		sputum			MDR-TB																						99.54	1464991	49	tuberculosis	2.249
SAMN30543393	WGS	PAIRED	ILLUMINA	SRS14851275	SRP394436	Asia	CHN	Eastern China	2013	human	Homo sapiens	3	lineage2.2.1	lineage2.2.1		Mycobacterium tuberculosis	SCHOOL OF PUBLIC HEALTH, FUDAN UNIVERSITY	2022-08-29	SRR21277575	SRX17286594	PRJNA874331					MDR-TB																						99.39	1684069	57	tuberculosis	0.846
SAMEA2533666	WGS	PAIRED	['ILLUMINA','ILLUMINA']	ERS457068									lineage2.2.1	lineage2.2.1		Mycobacterium tuberculosis complex sp.			['ERR551060','ERR551059']	['ERX510129','ERX510128']	PRJEB6273					HR-TB																						99.45	2060122	74	tuberculosis	2.675
SAMN07373442	WGS	PAIRED	ILLUMINA	SRS2533676	SRP118711	North America	CAN	Nunavut					lineage4.8	lineage4.8	L4.8	Mycobacterium tuberculosis	NML	2017-09-23	SRR6063494	SRX3208578	PRJNA388806					Sensitive																						99.81	893221	60	tuberculosis	1.505
SAMN08708708	WGS	PAIRED	ILLUMINA	SRS3040590	SRP128089	Europe	UKR			human	Homo sapiens	3	lineage2.2.1	lineage2.2.1		Mycobacterium tuberculosis	SAN RAFFAELE	2018-03-14	SRR6831870	SRX3787924	PRJNA428596					Other	S	S			S		S	S	S			R	S	R				S			CRyPTIC_WHO2021_PMC7612554	99.45	2765958	59	tuberculosis	1.666
SAMEA1406053	WGS	PAIRED	ILLUMINA	ERS083255	ERP000276								lineage4.1.1.1	lineage4.1.1.1		Mycobacterium tuberculosis	SC	2014-09-22	ERR117736	ERX094010	PRJEB2221					HR-TB																						99.41	1845585	41	tuberculosis	0.856
SAMN30157913	WGS	PAIRED	ILLUMINA	SRS14573476	SRP390552	Asia	CHN	Guangdong	2017	human	Homo sapiens	3	lineage4.5	lineage4.5		Mycobacterium tuberculosis	CENTRE FOR TUBERCULOSIS CONTROL OF GUANGDONG PROVINCE	2022-08-08	SRR20970019	SRX16987712	PRJNA866200		sputum			Sensitive																						99.59	1854946	63	tuberculosis	0.519
SAMN20513215	WGS	PAIRED	ILLUMINA	SRS9655690	SRP330727	Asia	CHN	Zheijiang	2008	human	Homo sapiens	3	lineage2.2.1	lineage2.2.1		Mycobacterium tuberculosis	SCHOOL OF PUBLIC HEALTH, FUDAN UNIVERSITY	2021-08-01	SRR15315912	SRX11620428	PRJNA751240		sputum			Sensitive																						99.51	1890027	64	tuberculosis	1.541
SAMEA112805824	WGS	PAIRED	ILLUMINA	ERS14813370	ERP010814								lineage4.1.2.1	lineage4.1.2.1		Mycobacterium tuberculosis	FZB	2023-07-21	ERR11082107	ERX10529476	PRJEB9680					Sensitive																						99.55	1743343	60	tuberculosis	1.304
SAMN08214953	WGS	PAIRED	ILLUMINA	SRS2774433	SRP119652	North America	CAN	British Columbia	2007	human	Homo sapiens	3	lineage4.1.1.2	lineage4.1.1.2	L4	Mycobacterium tuberculosis	BC CENTRE FOR DISEASE CONTROL PUBLIC HEALTH LABORATORY	2017-12-22	SRR6397608	SRX3490550	PRJNA413593					Sensitive					S		S						S	S							CRyPTIC_WHO2021_PMC7612554	99.39	1850038	53	tuberculosis	0.622
SAMEA4744411	WGS	PAIRED	ILLUMINA	ERS2564522	ERP109440	South America	BRA		2010	human	Homo sapiens	3	lineage4.8	lineage4.8	L4	Mycobacterium tuberculosis	NORWEGIAN INSTITUTE OF PUBLIC HEALTH	2018-07-12	ERR2653225	ERX2669679	PRJEB27366					MDR-TB																						99.66	1747887	60	tuberculosis	2.025
SAMEA113538187	WGS	PAIRED	ILLUMINA	ERS15534608	ERP147571	Africa	BWA						lineage4.3.2.1	lineage4.3.2.1		Mycobacterium tuberculosis	FZB	2023-09-17	ERR11466109	ERX10872266	PRJEB62480					RR-TB																						99.3	1432975	41	tuberculosis	1.005
SAMEA2081336	WGS	PAIRED	['ILLUMINA','ILLUMINA']	ERS253618									lineage3	lineage3		Mycobacterium tuberculosis			['ERR386799','ERR351867']	['ERX359029','ERX324650']	PRJEB2221					Sensitive																						99.47	4739038	106	tuberculosis	0.398
SAMN28449023	WGS	PAIRED	ILLUMINA	SRS13015202	SRP374006	North America	USA	Suffolk County	2016	human	Homo sapiens	3	lineage4.1.2.1	lineage4.1.2.1		Mycobacterium tuberculosis	WADSWORTH CENTER	2022-05-16	SRR19221467	SRX15285386	PRJNA835805		sputum			Sensitive																						99.57	1501052	81	tuberculosis	2.892
SAMEA1406121	WGS	PAIRED	ILLUMINA	ERS083011	ERP000276								lineage2.2.1	lineage2.2.1		Mycobacterium tuberculosis	SC	2014-09-24	ERR123925	ERX100107	PRJEB2221					Sensitive																						99.5	1911252	43	tuberculosis	1.161
SAMN28551738	WGS	PAIRED	ILLUMINA	SRS13106571	SRP374006	North America	USA	Onondaga County	2016	human	Homo sapiens	3	lineage4.6.1.1	lineage4.6.1.1		Mycobacterium tuberculosis	WADSWORTH CENTER	2022-05-20	SRR19317586	SRX15377664	PRJNA835805		sputum			HR-TB																						99.65	1336495	72	tuberculosis	2.648
SAMEA7548980	WGS	PAIRED	ILLUMINA	ERS5305632	ERP124941	Europe	GBR						lineage4.9	lineage4.9		Mycobacterium tuberculosis	PUBLIC HEALTH ENGLAND	2021-11-10	ERR4815620	ERX4685462	PRJEB41201					Sensitive																						99.84	1404031	45	tuberculosis	2.965
SAMEA112800689	WGS	PAIRED	ILLUMINA	ERS14808235	ERP010814								lineage1.2.2.2	lineage1.2.2.2		Mycobacterium tuberculosis	FZB	2023-07-20	ERR11050682	ERX10497473	PRJEB9680					Sensitive																						99.1	1370878	43	tuberculosis	2.585
SAMN02599036	WGS	PAIRED	['ILLUMINA','ILLUMINA','ILLUMINA','ILLUMINA']	SRS557838		Asia	IND	Tiruvallur	2002	human	Homo sapiens	3	lineage1.1.2	lineage1.1.2	L1.1.2	Mycobacterium tuberculosis			['SRR1183087','SRR1169538','SRR1180267','SRR1172125']	['SRX471029','SRX479571']	PRJNA235701		sputum			HR-TB																						93.2	7176827	165	tuberculosis	0.757
SAMN40031987	WGS	PAIRED	ILLUMINA	SRS20527175	SRP226525	Asia	IND	Madhya Pradesh - Bhairopur	2022	human	Homo sapiens	3	lineage2.2.1	lineage2.2.1		Mycobacterium tuberculosis	CHRISTIAN MEDICAL COLLAGE, VELLORE	2024-02-22	SRR28045949	SRX23697249	PRJNA575883					Pre-XDR-TB																						99.04	1822338	53	tuberculosis	0.819
SAMN06252203	WGS	PAIRED	ILLUMINA	SRS1947937	SRP098533	Oceania	NZL	OTOROHANGA	2009	bovine	Bos taurus	2	La1.8.1	La1.8.1	La1	Mycobacterium bovis	UNIVERSITY OF GLASGOW	2017-01-30	SRR5216863	SRX2527073	PRJNA363037					Other																						99.39	1442978	34	tuberculosis	3.804
SAMN19657656	WGS	PAIRED	ILLUMINA	SRS9179572	SRP323639	Europe	MDA		2018	human	Homo sapiens	3	lineage4.2.1	lineage4.2.1		Mycobacterium tuberculosis	SIMON FRASER UNIVERSITY	2021-06-10	SRR14782279	SRX11115586	PRJNA736718					Pre-XDR-TB																						99.45	1815519	62	tuberculosis	1.366
G1921						Europe	ESP	province of Valencia	2017				lineage4.3.3	lineage4.3.3		Mycobacterium tuberculosis								No		Sensitive	S					S																99.76	2764512	122	tuberculosis	1.345
SAMN06092592	WGS	PAIRED	ILLUMINA	SRS1829897	SRP094134	Asia	VNM	Ho Chi Minh City		human	Homo sapiens	3	lineage4.4.2	lineage4.4.2	L4.4.2	Mycobacterium tuberculosis	UNIVERSITY OF MELBOURNE	2016-12-01	SRR5067656	SRX2387954	PRJNA355614		sputum			Sensitive																						99.5	1479241	50	tuberculosis	2.758
SAMN20351580	WGS	PAIRED	ILLUMINA	SRS9561295	SRP329512	South America	PER	Lima	2008	human	Homo sapiens	3	lineage4.8	lineage4.8		Mycobacterium tuberculosis	TEXAS A&M UNIVERSITY	2021-07-22	SRR15217983	SRX11523929	PRJNA749058		sputum			MDR-TB																						99.62	2304479	65	tuberculosis	0.888
SAMEA3671428	WGS	PAIRED	ILLUMINA	ERS978577	ERP012852								lineage4.3.4.2	lineage4.3.4.2	L4.3.4.2	Mycobacterium tuberculosis	UNIVERSITY OF BASEL	2016-09-29	ERR1193781	ERX1267094	PRJEB11460					MDR-TB																						99.77	1409014	32	tuberculosis	4.054
SAMEA1117989	WGS	PAIRED	ILLUMINA	ERS2397398	ERP107961	Europe	GBR	England					lineage1.2.2.2	lineage1.2.2.2	L1.3.2	Mycobacterium tuberculosis	PHE	2021-10-23	ERR2512808	ERX2532018	PRJEB25991					Sensitive												S									Walker_2022	98.93	1153546	36	tuberculosis	6.323
SAMEA2682844	WGS	PAIRED	ILLUMINA	ERS518905	ERP004677	South America	PER		2009	human	Homo sapiens	3	lineage4.1.4	lineage4.1.4	L4.1.4	Mycobacterium tuberculosis	SC	2016-01-19	ERR751420	ERX695102	PRJEB5280					Sensitive																						99.53	1548176	35	tuberculosis	0.984
SAMN13071981	WGS	PAIRED	ILLUMINA	SRS5552133	SRP226525	Asia	IND	Bihar - Laranpur	2018	human	Homo sapiens	3	La3	La3	La3	Mycobacterium orygis	THE PENNSYLVANIA STATE UNIVERSITY	2019-10-23	SRR10321128	SRX7032024	PRJNA575883		lymph node			Sensitive																						99.59	638224	36	tuberculosis	4.201
SAMEA95488918	WGS	PAIRED	ILLUMINA	ERS1565433	ERP015827	Africa	ZAF		2010	human	Homo sapiens	3	lineage2.2.1	lineage2.2.1	L2.2.1	Mycobacterium tuberculosis	UNIVERSITY OF CAPE TOWN	2017-03-12	ERR1873447	ERX1933972	PRJEB14199		sputum			Pre-XDR-TB	R	R		S	R	S	R	R	S	S	S	R	R	S							Coll_2018	99.42	1203678	27	tuberculosis	5.008
SAMN03647220	WGS	PAIRED	ILLUMINA	SRS991800	SRP061066	Europe	GBR						lineage4.9	lineage4.9	L4.9	Mycobacterium tuberculosis	UNIVERSITY OF OXFORD	2015-07-23	SRR2100047	SRX1094741	PRJNA282721					Other					S		S					S	S								CRyPTIC_WHO2021_PMC7612554	99.72	1659530	53	tuberculosis	2.327
SAMN25184571	WGS	PAIRED	ILLUMINA	SRS11745385	SRP349160	Asia	CHN	Chongqing City	2019	human	Homo sapiens	3	lineage2.2.1	lineage2.2.1		Mycobacterium tuberculosis	CHONGQING MEDICAL UNIVERSITY	2022-01-23	SRR17712078	SRX13875119	PRJNA785273					Sensitive																						98.94	1793893	59	tuberculosis	0.772
SAMN35339819	WGS	PAIRED	ILLUMINA	SRS17799443	SRP439184	Asia	KAZ		2020	human	Homo sapiens	3	lineage4.1.2.1	lineage4.1.2.1		Mycobacterium tuberculosis	NIH / NIAID	2023-05-23	SRR24709956	SRX20488707	PRJNA975605		sputum			MDR-TB																						99.51	1692533	58	tuberculosis	1.705
SAMN02585916	WGS	PAIRED	['ILLUMINA','ILLUMINA','ILLUMINA','ILLUMINA']	SRS565023		Africa	ZAF	Durban Chest Clinic		human	Homo sapiens	3	lineage2.2.1	lineage2.2.1	L2.2.1	Mycobacterium tuberculosis			['SRR1181370','SRR1180418','SRR1181162','SRR1180398']	['SRX480112','SRX479673']	PRJNA235426					Sensitive																						99.44	5554083	128	tuberculosis	1.228
SAMN04053657	WGS	PAIRED	ILLUMINA	SRS1086914	SRP064127	North America	CAN		2007	human	Homo sapiens	3	lineage4.8	lineage4.8		Mycobacterium tuberculosis	NATIONAL MICROBIOLOGY LABORATORY	2015-09-23	SRR2502785	SRX1281269	PRJNA295328					Sensitive																						99.78	1014999	69	tuberculosis	1.963
SAMN21978499	WGS	PAIRED	ILLUMINA	SRS10407375	SRP339714					human	Homo sapiens	3	lineage2.2.1	lineage2.2.1		Mycobacterium tuberculosis	TGEN NORTH	2021-10-01	SRR16156201	SRX12441101	PRJNA767684					MDR-TB																						99.51	1687392	57	tuberculosis	2.861
SAMN06010218	WGS	PAIRED	ILLUMINA	SRS20795313	SRP496567	South America	PER	Lima	2012	human	Homo sapiens	3	lineage4.3.3	lineage4.3.3		Mycobacterium tuberculosis	FIND, THE FOUNDATION FOR INNOVATIVE NEW DIAGNOSTICS	2024-03-22	SRR28393953	SRX23998743	PRJNA343736		As reported: patient			MDR-TB																						99.61	1759801	41	tuberculosis	1.943
SAMEA7561920	WGS	PAIRED	ILLUMINA	ERS5318554	ERP124983								lineage4.1.2.1	lineage4.1.2.1		Mycobacterium tuberculosis	SAN RAFFAELE SCIENTIFIC INSTITUTE	2021-11-11	ERR4829481	ERX4699465	PRJEB41242					Sensitive																						99.58	1699048	55	tuberculosis	2.087
SAMN31031128	WGS	PAIRED	ILLUMINA	SRS15258427	SRP399923	Oceania	AUS	Victoria	2019	human	Homo sapiens	3	lineage1.2.2.2	lineage1.2.2.2		Mycobacterium tuberculosis	MDUPHL	2022-09-28	SRR21733261	SRX17728969	PRJNA857537					Sensitive																						99.35	1638479	57	tuberculosis	2.711
SAMEA7528066	WGS	PAIRED	ILLUMINA	ERS5284537	ERP124850	Asia	IND	Mumbai					lineage2.2.1	lineage2.2.1		Mycobacterium tuberculosis	FOUNDATION FOR MEDICAL RESEARCH INDIA	2021-11-10	ERR4799480	ERX4668897	PRJEB41116					Pre-XDR-TB	S	S				R	R	S	R				R			S		R	S		Walker_2022	99.51	1651173	54	tuberculosis	0.864
SAMN13337519	WGS	PAIRED	ILLUMINA	SRS5695412	SRP187175	Asia	PAK		2017	human	Homo sapiens	3	lineage1.1.2	lineage1.1.2		Mycobacterium tuberculosis	SAN RAFFAELE SCIENTIFIC INSTITUTE	2019-11-20	SRR10500309	SRX7189339	PRJNA524863		sputum			Pre-XDR-TB																						99.24	1557654	45	tuberculosis	3.303
SAMN19113179	WGS	PAIRED	ILLUMINA	SRS8960516	SRP319622	Oceania	AUS	Northern Territory	1999	human	Homo sapiens	3	lineage3	lineage3		Mycobacterium tuberculosis	MDUPHL	2021-05-15	SRR14519891	SRX10865176	PRJNA729189					Sensitive																						99.52	1500606	51	tuberculosis	2.573
SAMEA8718881	WGS	PAIRED	ILLUMINA	ERS6403326	ERP128647	Africa	ZAF						lineage2.2.2	lineage2.2.2		Mycobacterium tuberculosis	CTB/NICD	2022-03-15	ERR8975755	ERX5543985	PRJEB44577					Pre-XDR-TB					I	S	R	S	R				R		R			R		R	CRyPTIC_reuse_table	99.57	1854157	64	tuberculosis	1.332
SAMN31018827	WGS	PAIRED	ILLUMINA	SRS15237821	SRP338930	North America	USA	New York state	2019	human	Homo sapiens	3	lineage2.2.2	lineage2.2.2		Mycobacterium tuberculosis	WADSWORTH CENTER	2022-09-26	SRR21709865	SRX17707287	PRJNA766641					Sensitive																						99.63	922514	51	tuberculosis	3.447
SAMEA113538237	WGS	PAIRED	ILLUMINA	ERS15534658	ERP147571	Africa	BWA						lineage4.1.2.1	lineage4.1.2.1		Mycobacterium tuberculosis	FZB	2023-09-17	ERR11466172	ERX10872329	PRJEB62480					Other																						97.97	1411410	33	tuberculosis	1.257
SAMEA112800004	WGS	PAIRED	ILLUMINA	ERS14807550	ERP010814								lineage4.2.2.2	lineage4.2.2.2		Mycobacterium tuberculosis	FZB	2023-07-20	ERR11049905	ERX10496695	PRJEB9680					HR-TB																						99.37	1681903	57	tuberculosis	1.597
SAMEA7280174	WGS	PAIRED	ILLUMINA	ERS5040775	ERP123102	Asia	BGD		2005	human	Homo sapiens	3		lineage3		Mycobacterium tuberculosis	INSTITUTE OF TROPICAL MEDICINE	2020-08-29	ERR4553432	ERX4489802	PRJEB39569		sputum			HR-TB																						99.55	1391556	49	tuberculosis	3.042
SAMN31030497	WGS	PAIRED	ILLUMINA	SRS15257357	SRP399923	Oceania	AUS	Victoria	2017	human	Homo sapiens	3	lineage4.5	lineage4.5		Mycobacterium tuberculosis	MDUPHL	2022-09-27	SRR21732275	SRX17727893	PRJNA857537					HR-TB																						99.51	1748160	60	tuberculosis	1.792
SAMN19658086	WGS	PAIRED	ILLUMINA	SRS9180046	SRP323639	Europe	MDA		2018	human	Homo sapiens	3	lineage2.2.1	lineage2.2.1		Mycobacterium tuberculosis	SIMON FRASER UNIVERSITY	2021-06-12	SRR14782802	SRX11116063	PRJNA736718					MDR-TB																						99.56	1291604	45	tuberculosis	2.279
SAMN25078146	WGS	PAIRED	ILLUMINA	SRS11705263	SRP355687	Africa	BDI						lineage4.6.1.2	lineage4.6.1.2		Mycobacterium tuberculosis	RUTGERS UNIVERSITY NEWARK	2022-01-18	SRR17657947	SRX13826038	PRJNA798436					MDR-TB																						99.66	1681373	56	tuberculosis	0.562
SAMN09399511	WGS	PAIRED	ILLUMINA	SRS3637855	SRP075210	Asia	AZE		2016	human	Homo sapiens	3	lineage2.2.1	lineage2.2.1	L2	Mycobacterium tuberculosis	BI	2018-08-08	SRR7657759	SRX4519376	PRJNA318002		sputum			MDR-TB																						99.61	1614656	56	tuberculosis	1.965
SAMN10961406	WGS	PAIRED	ILLUMINA	SRS4425897	SRP187237	Asia	CHN	Wenzhou	2016	human	Homo sapiens	3	lineage2.2.1	lineage2.2.1	L2.2.1	Mycobacterium tuberculosis	HUASHAN HOSPITAL, FUDAN UNIVERSITY	2019-03-01	SRR8651624	SRX5449306	PRJNA522942		sputum			MDR-TB																						99.5	1898202	58	tuberculosis	2.051
SAMEA10030305	WGS	PAIRED	ILLUMINA	ERS7708512	ERP132622	Europe	MDA						lineage4.2.1	lineage4.2.1	L4.2.1	Mycobacterium tuberculosis	FZB	2022-05-09	ERR7911084	ERX7478481	PRJEB48275					MDR-TB	S	S			S		R	R	S			S	R					S			Finci_2022	99.43	1413600	48	tuberculosis	2.6
SAMEA1101745	WGS	PAIRED	ILLUMINA	ERS2394763	ERP107941	Asia	PAK						lineage3	lineage3	L3	Mycobacterium tuberculosis	SAN RAFFAELE SCIENTIFIC INSTITUTE	2021-10-23	ERR2510447	ERX2529862	PRJEB25972					MDR-TB	S				S	R	R	S	S				S	S	S	S	S	S	S	S	['CRyPTIC_reuse_table','Walker_2022']	99.41	1495310	43	tuberculosis	2.756
SAMEA1569131	WGS	PAIRED	ILLUMINA	ERS153902	ERP001072	Africa	MWI	Karonga	2003	human	Homo sapiens	3	lineage4.1.1.3	lineage4.1.1.3	L4.1.1.3	Mycobacterium tuberculosis	SC	2012-12-22	ERR212051	ERX186716	PRJEB2794		sputum			Sensitive							S						S								Coll_2018	99.51	2749329	63	tuberculosis	0.651
SAMN30543129	WGS	PAIRED	ILLUMINA	SRS14850931	SRP394436	Asia	CHN	Eastern China	2018	human	Homo sapiens	3	lineage2.2.1	lineage2.2.1		Mycobacterium tuberculosis	SCHOOL OF PUBLIC HEALTH, FUDAN UNIVERSITY	2022-08-28	SRR21277245	SRX17286251	PRJNA874331					Other																						98.91	1828055	61	tuberculosis	1.817
SAMEA6655903	WGS	PAIRED	ILLUMINA	ERS4415372	ERP119549	Africa	ZAF		2008	human	Homo sapiens	3	lineage2.2.1	lineage2.2.1	L2	Mycobacterium tuberculosis	DST-NRF CENTRE OF EXCELLENCE FOR BIOMEDICAL TUBERC	2020-05-01	ERR4011075	ERX4012475	PRJEB36366		sputum			Pre-XDR-TB																						99.53	1585280	55	tuberculosis	1.411
SAMN06092326	WGS	PAIRED	ILLUMINA	SRS1829887	SRP094134	Asia	VNM	Ho Chi Minh City		human	Homo sapiens	3	lineage2.2.1.1	lineage2.2.1.1	L2.2.1.1	Mycobacterium tuberculosis	UNIVERSITY OF MELBOURNE	2016-12-01	SRR5067646	SRX2387944	PRJNA355614		sputum			Other																						99.43	1363624	46	tuberculosis	3.579
SAMEA2645821	WGS	PAIRED	ILLUMINA	ERS505799	ERP006354	Asia	SGB			human	Homo sapiens	3	lineage2.2.1	lineage2.2.1		Mycobacterium tuberculosis	NUS	2014-09-16	ERR562805	ERX521830	PRJEB6717					MDR-TB																						99.5	1668971	29	tuberculosis	1.885
SAMN03647308	WGS	PAIRED	['ILLUMINA','ILLUMINA']	SRS991718		Europe	GBR						lineage4.1.1.3	lineage4.1.1.3	L4.1.1.3	Mycobacterium tuberculosis			['SRR2467266','SRR2100135']	['SRX1094829','SRX1267318']	PRJNA282721					Sensitive					S		S					S	S								CRyPTIC_WHO2021_PMC7612554	99.18	3112897	60	tuberculosis	1.391
SAMEA7562699	WGS	PAIRED	ILLUMINA	ERS5319332	ERP124988	Asia	VNM						lineage2.2.1	lineage2.2.1		Mycobacterium tuberculosis	OUCRU-HCMC	2021-11-11	ERR4830259	ERX4700243	PRJEB41247					Other	S				S	S	S	S	S				S		S	S	S	S	S	S	['Walker_2022','CRyPTIC_reuse_table']	99.41	1923996	45	tuberculosis	7.397
SAMN15772874	WGS	PAIRED	ILLUMINA	SRS7173339	SRP276868	Asia	CHN	Tibet	2010	human	Homo sapiens	3	lineage2.2.1	lineage2.2.1		Mycobacterium tuberculosis	FUDAN UNIVERSITY	2020-08-10	SRR12420513	SRX8916766	PRJNA656167		sputum			RR-TB																						99.07	1590313	46	tuberculosis	1.396
SAMEA13120072	WGS	PAIRED	ILLUMINA	ERS10724038	ERP135588	Asia	GEO			human	Homo sapiens	3	lineage2.2.1	lineage2.2.1		Mycobacterium tuberculosis	UNIVERSITY OF BASEL, SWITZERLAND	2022-08-10	ERR8774376	ERX8437651	PRJEB50999					Pre-XDR-TB																						99.48	1655567	56	tuberculosis	1.785
SAMEA1556554	WGS	PAIRED	ILLUMINA	ERS142313	ERP001072	Africa	MWI	Karonga	2008	human	Homo sapiens	3	lineage4.3.4.2.1	lineage4.3.4.2.1	L4.3.4.2.1	Mycobacterium tuberculosis	SC	2012-10-23	ERR181788	ERX157898	PRJEB2794		sputum			Sensitive							S						S								Coll_2018	99.7	1799725	41	tuberculosis	2.023
SAMEA112800547	WGS	PAIRED	ILLUMINA	ERS14808093	ERP010814								lineage4.8	lineage4.8		Mycobacterium tuberculosis	FZB	2023-07-20	ERR11050523	ERX10497314	PRJEB9680					Sensitive																						99.58	1388054	47	tuberculosis	2.344
SAMEA2534292	WGS	PAIRED	['ILLUMINA','ILLUMINA']	ERS457694		Asia	UZB						lineage2.2.1	lineage2.2.1	L2.2.1	Mycobacterium tuberculosis			['ERR551923','ERR551922']	['ERX510991','ERX510992']	PRJEB9680					MDR-TB	R	R			R		R					R	R	R				S			CRyPTIC_WHO2021_PMC7612554	99.56	1748632	60	tuberculosis	2.9
SAMN31039715	WGS	PAIRED	ILLUMINA	SRS15253943	SRP338930	North America	USA	New York state	2020	human	Homo sapiens	3	lineage2.2.1.1	lineage2.2.1.1		Mycobacterium tuberculosis	WADSWORTH CENTER	2022-09-27	SRR21728168	SRX17723976	PRJNA766641					Sensitive																						99.64	1471987	78	tuberculosis	2.965
SAMEA2160536	WGS	PAIRED	ILLUMINA	ERS327634	ERP000192	Europe	RUS	Samara					lineage4.8	lineage4.8		Mycobacterium tuberculosis	SC	2014-03-04	ERR403291	ERX369652	PRJEB2138					Sensitive																						99.66	1868556	43	tuberculosis	1.617
SAMEA1406086	WGS	PAIRED	ILLUMINA	ERS083090	ERP000276								lineage1.2.2.2	lineage1.2.2.2		Mycobacterium tuberculosis	SC	2014-09-22	ERR117667	ERX093941	PRJEB2221					MDR-TB																						99.08	1891527	40	tuberculosis	0.881
SAMEA5056411	WGS	PAIRED	ILLUMINA	ERS2867586	ERP111748	Europe	PRT		2015				lineage4.3.4.2	lineage4.3.4.2	L4.3.4.2	Mycobacterium tuberculosis	NATIONAL INSTITUTE OF HEALTH DR. RICARDO JORGE	2018-11-09	ERR2864245	ERX2870512	PRJEB29446					MDR-TB																						99.59	1695829	75	tuberculosis	1.42
SAMEA3401631	WGS	PAIRED	ILLUMINA	ERS737782	ERP002297								lineage4.8	lineage4.8		Mycobacterium tuberculosis	CSISP	2015-05-22	ERR894411	ERX973814	PRJEB1553					Sensitive																						99.68	1739636	36	tuberculosis	2.066
SAMN36834801	WGS	PAIRED	ILLUMINA	SRS18500135	SRP453313	Asia	CHN	Shandong	2017	human	Homo sapiens	3	lineage2.2.1	lineage2.2.1	L4	Mycobacterium tuberculosis	SHANDONG PROVINCIAL HOSPITAL	2023-08-04	SRR25515394	SRX21245855	PRJNA1002108		As reported: phlegm		H37Rv	Sensitive																						98.45	1826724	63	tuberculosis	2.779
SAMN40566559	WGS	PAIRED	ILLUMINA	SRS20808979	SRP338930	North America	USA	New York state	2021	human	Homo sapiens	3	lineage1.1.2	lineage1.1.2		Mycobacterium tuberculosis	WADSWORTH CENTER	2024-03-21	SRR28409322	SRX24013850	PRJNA766641		sputum			Sensitive																						99.37	1036919	58	tuberculosis	3.909
SAMEA8987086	WGS	PAIRED	ILLUMINA	ERS6669788	ERP130602	Europe	FRA		2010	domestic cattle	Bos taurus	3	La1.2	La1.2	La1	Mycobacterium bovis	ANSES	2022-09-21	ERR6336827	ERX5968504	PRJEB46417					Other																						99.47	1472189	83	tuberculosis	3.09
SAMEA1015931	WGS	PAIRED	ILLUMINA	ERS053604	ERP000192	Europe	RUS	Samara	2008	human	Homo sapiens	3	lineage4.2.1	lineage4.2.1	L4.2.1	Mycobacterium tuberculosis	SC	2014-09-13	ERR067577	ERX045440	PRJEB2138					MDR-TB	S	S			S		R						R	R				S			CRyPTIC_WHO2021_PMC7612554	99.44	1927916	44	tuberculosis	0.206
SAMN14336450	WGS	PAIRED	ILLUMINA	SRS6308074	SRP149365	North America	MEX		2016	domestic cattle	Bos taurus	2	La1.8.1	La1.8.1	La1	Mycobacterium bovis	USDA-NVSL-DBPL	2020-03-12	SRR11294519	SRX7900035	PRJNA449507					Other																						99.26	1043490	58	tuberculosis	4.991
SAMN20512624	WGS	PAIRED	ILLUMINA	SRS9655955	SRP330727	Asia	CHN	Zheijiang	2003	human	Homo sapiens	3	lineage2.2.1.1	lineage2.2.1.1		Mycobacterium tuberculosis	SCHOOL OF PUBLIC HEALTH, FUDAN UNIVERSITY	2021-08-01	SRR15316319	SRX11620693	PRJNA751240		sputum			Sensitive																						99.43	1720027	58	tuberculosis	1.212
SAMEA7529190	WGS	PAIRED	ILLUMINA	ERS5285659	ERP124850	Asia	IND	Mumbai					lineage2.2.1	lineage2.2.1		Mycobacterium tuberculosis	FOUNDATION FOR MEDICAL RESEARCH INDIA	2021-11-11	ERR4800604	ERX4670019	PRJEB41116					Pre-XDR-TB																						99.52	1663728	57	tuberculosis	1.349
SAMN41389762	WGS	PAIRED	ILLUMINA	SRS21288015	SRP507535	Asia	BGD		2005	human	Homo sapiens	3	lineage1.1.3.1	lineage1.1.3.1		Mycobacterium tuberculosis	FIND, THE FOUNDATION FOR INNOVATIVE NEW DIAGNOSTICS	2024-05-14	SRR29017041	SRX24543491	PRJNA1109295					MDR-TB																						99.42	1583311	53	tuberculosis	0.863
SAMEA1119914	WGS	PAIRED	ILLUMINA	ERS2399323	ERP107961	Europe	GBR	England					lineage1.1.2	lineage1.1.2	L1.1.2	Mycobacterium tuberculosis	PHE	2021-10-23	ERR2514733	ERX2533943	PRJEB25991					Sensitive					S		S						S								Walker_2022	99.01	1716276	57	tuberculosis	3.344
SAMN20512390	WGS	PAIRED	ILLUMINA	SRS9656325	SRP330727	Asia	CHN	Zheijiang	1998	human	Homo sapiens	3	lineage4.4.2	lineage4.4.2		Mycobacterium tuberculosis	SCHOOL OF PUBLIC HEALTH, FUDAN UNIVERSITY	2021-08-01	SRR15316533	SRX11621063	PRJNA751240		sputum			Sensitive																						99.24	1873486	63	tuberculosis	0.282
SAMN07373541	WGS	PAIRED	ILLUMINA	SRS2534758	SRP118711	North America	CAN	Nunavut					lineage4.8	lineage4.8	L4.8	Mycobacterium tuberculosis	NML	2017-09-25	SRR6067279	SRX3209773	PRJNA388806					Sensitive																						99.83	1075333	71	tuberculosis	1.457
SAMN36849585	WGS	PAIRED	ILLUMINA	SRS18516553	SRP453313	Asia	CHN	Shandong	2018	human	Homo sapiens	3	lineage2.2.1	lineage2.2.1	L4	Mycobacterium tuberculosis	SHANDONG PROVINCIAL HOSPITAL	2023-08-05	SRR25534192	SRX21263476	PRJNA1002108		As reported: phlegm		H37Rv	Other																						99.59	1856406	66	tuberculosis	3.049
SAMEA11934328	WGS	PAIRED	ILLUMINA	ERS9581487	ERP133916	Asia	VNM		2014	human	Homo sapiens	3	lineage2.2.1.1	lineage2.2.1.1		Mycobacterium tuberculosis	INSTITUTE OF TROPICAL MEDICINE ANTWERP	2022-07-28	ERR7737866	ERX7306148	PRJEB49409		sputum			MDR-TB																						99.54	2104246	72	tuberculosis	0.971
SAMN08143547	WGS	PAIRED	ILLUMINA	SRS2742031	SRP126325	Asia	AZE	Baku		human	Homo sapiens	3	lineage2.2.1	lineage2.2.1		Mycobacterium tuberculosis	NIH	2017-12-07	SRR6356997	SRX3453329	PRJNA421446		sputum			MDR-TB																						99.54	1264173	43	tuberculosis	1.332
SAMEA1530844	WGS	PAIRED	ILLUMINA	ERS141972	ERP001072	Africa	MWI	Karonga	1998	human	Homo sapiens	3	lineage4.3.4.2.1	lineage4.3.4.2.1	L4.3.4.2.1	Mycobacterium tuberculosis	SC	2012-10-11	ERR176803	ERX152949	PRJEB2794		sputum			Sensitive					S		S					S	S	S							Coll_2018	99.78	1735872	39	tuberculosis	1.557
SAMN07373409	WGS	PAIRED	ILLUMINA	SRS2532538	SRP118711	North America	CAN	Nunavut					lineage4.8	lineage4.8	L4.8	Mycobacterium tuberculosis	NML	2017-09-22	SRR6061387	SRX3206741	PRJNA388806					Sensitive																						99.71	271902	16	tuberculosis	17.985
SAMN08215451	WGS	PAIRED	ILLUMINA	SRS2775080	SRP119652	North America	CAN	British Columbia	2014	human	Homo sapiens	3	lineage2.2.1	lineage2.2.1	L2	Mycobacterium tuberculosis	BC CENTRE FOR DISEASE CONTROL PUBLIC HEALTH LABORATORY	2017-12-21	SRR6398041	SRX3491197	PRJNA413593					MDR-TB					S		R					S	R	S							CRyPTIC_WHO2021_PMC7612554	99.62	1815003	51	tuberculosis	1.223
SAMN40031881	WGS	PAIRED	ILLUMINA	SRS20527159	SRP226525	Asia	IND	Madhya Pradesh - Bhairopur	2021	human	Homo sapiens	3	lineage3	lineage3		Mycobacterium tuberculosis	CHRISTIAN MEDICAL COLLAGE, VELLORE	2024-02-22	SRR28045966	SRX23697233	PRJNA575883					Sensitive																						98.49	1625788	44	tuberculosis	0.55
SAMN06252207	WGS	PAIRED	ILLUMINA	SRS1947933	SRP098533	Oceania	NZL	AMBERLEY	1996	bovine	Bos taurus	2	La1.8.1	La1.8.1	La1	Mycobacterium bovis	UNIVERSITY OF GLASGOW	2017-01-30	SRR5216859	SRX2527069	PRJNA363037					Other																						99.45	1678064	39	tuberculosis	3.144
SAMEA112800455	WGS	PAIRED	ILLUMINA	ERS14808001	ERP010814								lineage2.2.1	lineage2.2.1		Mycobacterium tuberculosis	FZB	2023-07-20	ERR11050423	ERX10497214	PRJEB9680					Sensitive																						99.46	1516173	49	tuberculosis	2.166
SAMN03647347	WGS	PAIRED	ILLUMINA	SRS991683	SRP061066	Europe	GBR						lineage3	lineage3	L3	Mycobacterium tuberculosis	UNIVERSITY OF OXFORD	2015-07-22	SRR2100174	SRX1094868	PRJNA282721					Sensitive					S		S					S	S								CRyPTIC_WHO2021_PMC7612554	99.48	1903413	43	tuberculosis	0.976
SAMN15772543	WGS	PAIRED	ILLUMINA	SRS7173103	SRP276868	Asia	CHN	Tibet	2006	human	Homo sapiens	3	lineage2.2.1	lineage2.2.1		Mycobacterium tuberculosis	FUDAN UNIVERSITY	2020-08-10	SRR12420748	SRX8916531	PRJNA656167		sputum			RR-TB																						98.35	1537169	41	tuberculosis	1.694
SAMN08708402	WGS	PAIRED	ILLUMINA	SRS3040644	SRP128089	Europe	UKR			human	Homo sapiens	3	lineage2.2.1	lineage2.2.1		Mycobacterium tuberculosis	SAN RAFFAELE	2018-03-14	SRR6831816	SRX3787978	PRJNA428596					MDR-TB	R	R			R		R	R	S			R	R	R				S			CRyPTIC_WHO2021_PMC7612554	99.06	1174855	19	tuberculosis	11.675
SAMN20693469	WGS	PAIRED	ILLUMINA	SRS10601266	SRP341700								lineage4.4.1.1	lineage4.4.1.1		Mycobacterium tuberculosis	HARVARD MEDICAL SCHOOL	2021-10-16	SRR16370674	SRX12647972	PRJNA771909					Sensitive																						99.68	1281832	69	tuberculosis	2.705
SAMN31034616	WGS	PAIRED	ILLUMINA	SRS15249290	SRP338930	North America	USA	New York state	2018	human	Homo sapiens	3	lineage2.2	lineage2.2.1		Mycobacterium tuberculosis	WADSWORTH CENTER	2022-09-27	SRR21722112	SRX17719176	PRJNA766641					Sensitive																						99.54	989087	53	tuberculosis	3.808
SAMEA2267041	WGS	PAIRED	ILLUMINA	ERS374510	ERP001072	Africa	MWI	Karonga					lineage4.1.2	lineage4.1.2	L4	Mycobacterium tuberculosis	SC	2014-05-11	ERR473336	ERX439167	PRJEB2794					Sensitive																						99.47	1640365	37	tuberculosis	1.094
SAMN07766412	WGS	PAIRED	ILLUMINA	SRS2576882	SRP119652	North America	CAN	British Columbia	2013	human	Homo sapiens	3	lineage1.1.2	lineage1.1.2	L1	Mycobacterium tuberculosis	BC CENTRE FOR DISEASE CONTROL PUBLIC HEALTH LABORATORY	2017-10-11	SRR6152740	SRX3264660	PRJNA413593					Sensitive					S		S						S	S							CRyPTIC_WHO2021_PMC7612554	99.28	1747518	49	tuberculosis	1.097
SAMN15949696	WGS	PAIRED	ILLUMINA	SRS7293745	SRP053287	North America	USA			domestic cattle	Bos taurus	2	La1.8.1	La1.8.1	La1	Mycobacterium bovis	USDA-NVSL-DBPL	2020-08-31	SRR12554469	SRX9043463	PRJNA251692					Other																						99.47	1523535	84	tuberculosis	4.683
SAMEA7555795	WGS	PAIRED	ILLUMINA	ERS5312438	ERP124948	Asia	KGZ						lineage4.1.2	lineage4.1.2		Mycobacterium tuberculosis	IML GAUTING	2021-11-11	ERR4822374	ERX4692364	PRJEB41208					Sensitive	S				S	S	S	S	S				S		S	S	S	S	S	S	['CRyPTIC_reuse_table','Walker_2022']	99.55	1297927	43	tuberculosis	2.003
SAMEA7527562	WGS	PAIRED	ILLUMINA	ERS5284033	ERP124850	Asia	IND	Mumbai					lineage3	lineage3		Mycobacterium tuberculosis	FOUNDATION FOR MEDICAL RESEARCH INDIA	2021-11-10	ERR4798976	ERX4668393	PRJEB41116					Sensitive	S	S				S		S	S							S		S	S		Walker_2022	99.5	1629867	54	tuberculosis	0.631
SAMN08214777	WGS	PAIRED	ILLUMINA	SRS2774838	SRP119652	North America	CAN	British Columbia	2004	human	Homo sapiens	3	lineage4.4.1.2	lineage4.4.1.2	L4	Mycobacterium tuberculosis	BC CENTRE FOR DISEASE CONTROL PUBLIC HEALTH LABORATORY	2017-12-24	SRR6397699	SRX3490959	PRJNA413593					Sensitive					S		S						S	S							CRyPTIC_WHO2021_PMC7612554	99.78	1814234	52	tuberculosis	1.485
SAMN40273220	WGS	PAIRED	ILLUMINA	SRS20670968	SRP493618	Asia	GEO	Tbilisi	2020	human	Homo sapiens	3	lineage4.8	lineage4.8		Mycobacterium tuberculosis	NIH / NIAID	2024-03-06	SRR28239426	SRX23850895	PRJNA1074779		sputum			Sensitive																						99.61	1745327	55	tuberculosis	0.653
SAMN40983427	WGS	PAIRED	ILLUMINA	SRS21039794	SRP502062	Asia	KAZ		2022	human	Homo sapiens	3	lineage2.2.1	lineage2.2.1		Mycobacterium tuberculosis	NIAID TB PORTALS PROGRAM	2024-04-16	SRR28706427	SRX24273828	PRJNA1074793		sputum			MDR-TB																						99.51	1348195	45	tuberculosis	1.107
SAMEA111556032	WGS	PAIRED	ILLUMINA	ERS13666078	ERP010814								lineage4.2.2	lineage4.2.2		Mycobacterium tuberculosis	FZB	2022-11-21	ERR10465746	ERX9987606	PRJEB9680					Sensitive																						99.46	1567286	53	tuberculosis	1.487
SAMEA2533677	WGS	PAIRED	ILLUMINA	ERS457079	ERP010662	Africa	COG		2011				lineage4.6.1.2	lineage4.6.1.2	L4.6.1.2	Mycobacterium tuberculosis	FZB	2015-08-05	ERR551073	ERX510142	PRJEB9545					Sensitive																						99.59	756505	49	tuberculosis	2.78
SAMEA7546516	WGS	PAIRED	ILLUMINA	ERS5303171	ERP124939	South America	PER		2016				lineage4.3.4.2	lineage4.3.4.2		Mycobacterium tuberculosis	UNIVERSIDAD PERUANA CAYETANO HEREDIA	2021-11-10	ERR4813011	ERX4683001	PRJEB41199					Pre-XDR-TB	S	S			S	S	R	S	S				R	S	S	S	S	S	S	S	['CRyPTIC_reuse_table','Walker_2022']	99.76	1832120	55	tuberculosis	18.989
SAMEA7564014	WGS	PAIRED	ILLUMINA	ERS5320646	ERP125020	Asia	VNM						lineage2.2.1	lineage2.2.1		Mycobacterium tuberculosis	OUCRU-HCMC	2021-11-11	ERR4831658	ERX4701642	PRJEB41279					MDR-TB	S				R	S	R	S	S				R		S	S	S	S	S	R	['CRyPTIC_reuse_table','Walker_2022']	99.61	1405741	48	tuberculosis	1.567
SAMEA1556803	WGS	PAIRED	ILLUMINA	ERS142789	ERP001072	Africa	MWI	Karonga	2006	human	Homo sapiens	3	lineage4.3.4.2.1	lineage4.3.4.2.1	L4.3.4.2.1	Mycobacterium tuberculosis	SC	2013-02-23	ERR181685	ERX157795	PRJEB2794		sputum			Sensitive							S						S								Coll_2018	99.79	1748626	40	tuberculosis	1.617
SAMD00142900	WGS	PAIRED	ILLUMINA	DRS200886	DRP007602	Asia	JPN	Kyushu	2017	human	Homo sapiens	3	lineage2.2.1	lineage2.2.1		Mycobacterium tuberculosis	RIT_JATA	2021-08-14	DRR189124	DRX179589	PRJDB7494					Sensitive																						99.58	1289571	79	tuberculosis	1.315
SAMEA7563275	WGS	PAIRED	ILLUMINA	ERS5319908	ERP125010	Africa	ETH						lineage4.2.2.2	lineage4.2.2.2		Mycobacterium tuberculosis	SAN RAFFAELE SCIENTIFIC INSTITUTE	2021-11-11	ERR4830835	ERX4700819	PRJEB41269					Sensitive	S				S	S	S	S	S				S		S	S	S	S	S	S	['CRyPTIC_reuse_table','Walker_2022']	99.39	2045525	65	tuberculosis	1.914
SAMEA1523366	WGS	PAIRED	ILLUMINA	ERS124380	ERP001037	Asia	THA	Nonthaburi		human	Homo sapiens	3	lineage2.2.1	lineage2.2.1	L2.2.1	Mycobacterium tuberculosis	SC	2012-09-27	ERR171161	ERX147050	PRJEB2777		sputum			Sensitive																						99.49	1674294	36	tuberculosis	1.031
SAMEA7528270	WGS	PAIRED	ILLUMINA	ERS5284740	ERP124850	Asia	IND	Mumbai					lineage3.1.2	lineage3.1.2		Mycobacterium tuberculosis	FOUNDATION FOR MEDICAL RESEARCH INDIA	2021-11-10	ERR4799685	ERX4669100	PRJEB41116					Other	S	S				S	S	S	S				S			S		S	S		Walker_2022	99.41	1649757	55	tuberculosis	0.273
SAMN19657456	WGS	PAIRED	ILLUMINA	SRS9179351	SRP323639	Europe	MDA		2019	human	Homo sapiens	3	lineage4.3.3	lineage4.3.3		Mycobacterium tuberculosis	SIMON FRASER UNIVERSITY	2021-06-11	SRR14781905	SRX11115364	PRJNA736718					Sensitive																						99.68	1299523	44	tuberculosis	2.619
SAMN36835075	WGS	PAIRED	ILLUMINA	SRS18500185	SRP453313	Asia	CHN	Shandong	2018	human	Homo sapiens	3	lineage2.2.1.2	lineage2.2.1.2	L4	Mycobacterium tuberculosis	SHANDONG PROVINCIAL HOSPITAL	2023-08-04	SRR25515345	SRX21245904	PRJNA1002108		As reported: phlegm		H37Rv	Sensitive																						99.55	1824414	63	tuberculosis	3.005
SAMEA14493262	WGS	PAIRED	ILLUMINA	ERS12121626	ERP134958	Africa	ZAF		2012	human	Homo sapiens	3	lineage4.5	lineage4.5		Mycobacterium tuberculosis	UNIVERSITY OF ANTWERP	2022-06-25	ERR9806693	ERX9353679	PRJEB50385		sputum			MDR-TB																						99.55	1017006	34	tuberculosis	2.321
SAMN27520214	WGS	PAIRED	ILLUMINA	SRS12572094	SRP369525	Asia	GEO	Tbilisi	2017	human	Homo sapiens	3	lineage4.8	lineage4.8		Mycobacterium tuberculosis	NIH / NIAID	2022-04-11	SRR18714976	SRX14815557	PRJNA825524		sputum			Sensitive																						99.67	1374045	46	tuberculosis	2.271
SAMN08215006	WGS	PAIRED	ILLUMINA	SRS2774637	SRP119652	North America	CAN	British Columbia	2007	human	Homo sapiens	3	lineage2.2.1	lineage2.2.1	L2	Mycobacterium tuberculosis	BC CENTRE FOR DISEASE CONTROL PUBLIC HEALTH LABORATORY	2017-12-24	SRR6397402	SRX3490756	PRJNA413593					Sensitive					S		S						S	S							CRyPTIC_WHO2021_PMC7612554	99.49	1761605	50	tuberculosis	1.119
SAMEA8718861	WGS	PAIRED	ILLUMINA	ERS6403306	ERP128647	Africa	ZAF						lineage4.1.1.1	lineage4.1.1.1		Mycobacterium tuberculosis	CTB/NICD	2022-03-15	ERR8975735	ERX5543965	PRJEB44577					Sensitive	S				S	S	S	S	S				S		S	S	S	S	S	S	CRyPTIC_reuse_table	99.48	1841322	62	tuberculosis	1.045
SAMN31043494	WGS	PAIRED	ILLUMINA	SRS15254445	SRP338930	North America	USA	New York state	2020	human	Homo sapiens	3	lineage4.4.2	lineage4.4.2		Mycobacterium tuberculosis	WADSWORTH CENTER	2022-09-27	SRR21728728	SRX17724494	PRJNA766641					Sensitive																						99.54	1420026	73	tuberculosis	2.694
SAMN35339829	WGS	PAIRED	ILLUMINA	SRS17799381	SRP439184	Asia	KAZ		2020	human	Homo sapiens	3	lineage2.2.1	lineage2.2.1		Mycobacterium tuberculosis	NIH / NIAID	2023-05-23	SRR24709874	SRX20488645	PRJNA975605		sputum			MDR-TB																						99.48	1697769	58	tuberculosis	1.702
SAMEA5607314	WGS	PAIRED	ILLUMINA	ERS3411509	ERP115289	Africa	LBR		2016				lineage4.3.4.2	lineage4.3.4.2		Mycobacterium tuberculosis	Instituto_Biomedicina_Valencia	2019-07-13	ERR3324338	ERX3349098	PRJEB32589					HR-TB																						92.39	793003	48	tuberculosis	3.999
SAMN07236374	WGS	PAIRED	ILLUMINA	SRS2293319	SRP109608	Asia	THA	Bangkok	2009	human	Homo sapiens	3	lineage2.2.1.1	lineage2.2.1.1	L2.2.1.1	Mycobacterium tuberculosis	MAHIDOL UNIVERSITY	2017-06-19	SRR5709770	SRX2930607	PRJNA390471		sputum			MDR-TB							R						R	R							CRyPTIC_WHO2021_PMC7612554	99.54	1286303	44	tuberculosis	1.245
SAMN03300666	WGS	PAIRED	ILLUMINA	SRS838440	SRP053287				2011	domestic cattle	Bos taurus	2	La1.8.1	La1.8.1	La1	Mycobacterium bovis	USDA-NVSL-DBL	2015-02-23	SRR1792308	SRX867970	PRJNA251692					Other																						99.48	1227076	66	tuberculosis	5.188
SAMN21856115	WGS	PAIRED	ILLUMINA	SRS10345419	SRP338907	Asia	GEO	Tbilisi	2019	human	Homo sapiens	3	lineage2.2.1	lineage2.2.1		Mycobacterium tuberculosis	NIH / NIAID	2021-10-16	SRR16088209	SRX12374510	PRJNA766649		sputum			MDR-TB																						99.37	1284051	41	tuberculosis	2.496
SAMEA7528552	WGS	PAIRED	ILLUMINA	ERS5285022	ERP124850	Asia	IND	Mumbai					lineage1.2.2.2	lineage1.2.2.2		Mycobacterium tuberculosis	FOUNDATION FOR MEDICAL RESEARCH INDIA	2021-11-10	ERR4799967	ERX4669382	PRJEB41116					Sensitive	S	S				S	R	S	S				S			S		S	S		Walker_2022	99.06	1563482	51	tuberculosis	0.876
SAMEA7552194	WGS	PAIRED	ILLUMINA	ERS5308841	ERP124941	Europe	GBR						lineage4.1.2.1	lineage4.1.2.1		Mycobacterium tuberculosis	PUBLIC HEALTH ENGLAND	2021-11-10	ERR4818829	ERX4688671	PRJEB41201					Sensitive					S		S						S								Walker_2022	99.61	1579169	49	tuberculosis	1.896
SAMEA7563754	WGS	PAIRED	ILLUMINA	ERS5320386	ERP125016	Europe	DEU						lineage4.7	lineage4.7		Mycobacterium tuberculosis	IML GAUTING	2021-11-11	ERR4831313	ERX4701297	PRJEB41275					Sensitive	S				S	S	S	S	S				S		S	S	S	S	S	S	['CRyPTIC_reuse_table','Walker_2022']	99.27	1712512	58	tuberculosis	1.314
SAMN02053799	WGS	PAIRED	['ILLUMINA','ILLUMINA','ILLUMINA']	SRS415217		Africa	ZAF	Ngwelezane		human	Homo sapiens	3	lineage4.9	lineage4.9	L4.9	Mycobacterium tuberculosis			['SRR833052','SRR833087','SRR833187']	['SRX270874','SRX270748','SRX270786']	PRJNA198161		As reported: bodily fluid			Sensitive																						99.3	1590868	36	tuberculosis	1.928
SAMN12126196	WGS	PAIRED	ILLUMINA	SRS5017405	SRP211812	North America	CAN	Quebec,Nunavik		human	Homo sapiens	3	lineage4.1.2	lineage4.1.2		Mycobacterium tuberculosis	HARVARD T.H. CHAN SCHOOL OF PUBLIC HEALTH	2019-06-24	SRR9588556	SRX6354438	PRJNA549270					Sensitive																						99.37	1768669	39	tuberculosis	0.415
SAMN29877840	WGS	PAIRED	ILLUMINA	SRS15971191	SRP411368	South America	ECU	Babahoyo	2020	human	Homo sapiens	3	lineage4.3.2	lineage4.3.2		Mycobacterium tuberculosis	UNIVERSIDAD ESPIRITU SANTO	2022-12-05	SRR22536475	SRX18500559	PRJNA827129		sputum			MDR-TB																						99.61	2059821	69	tuberculosis	0.964
SAMN05276336	WGS	PAIRED	ILLUMINA	SRS1518886	SRP076676	Europe	GBR	Oxford	2015	human	Homo sapiens	3	lineage3	lineage3	L3	Mycobacterium tuberculosis	MODMEDMICOXFORD	2016-06-22	SRR3675242	SRX1850596	PRJNA302362					Sensitive					S		S					S	S								CRyPTIC_WHO2021_PMC7612554	98.89	1393650	38	tuberculosis	1.668
SAMN36835072	WGS	PAIRED	ILLUMINA	SRS18500181	SRP453313	Asia	CHN	Shandong	2018	human	Homo sapiens	3	lineage2.2.1	lineage2.2.1	L4	Mycobacterium tuberculosis	SHANDONG PROVINCIAL HOSPITAL	2023-08-04	SRR25515348	SRX21245901	PRJNA1002108		As reported: phlegm		H37Rv	HR-TB																						98.8	1782777	62	tuberculosis	3.102
SAMEA112805845	WGS	PAIRED	ILLUMINA	ERS14813391	ERP010814								lineage4.8	lineage4.8		Mycobacterium tuberculosis	FZB	2023-07-21	ERR11082128	ERX10529497	PRJEB9680					MDR-TB																						99.67	1749010	59	tuberculosis	1.572
SAMEA1903141	WGS	PAIRED	['ILLUMINA','ILLUMINA']	ERS200007									lineage4.8	lineage4.8		Mycobacterium tuberculosis			['ERR495137','ERR279606']	['ERX252939','ERX460553']	PRJEB1366					Sensitive																						99.68	3537622	81	tuberculosis	0.503
SAMEA7545316	WGS	PAIRED	ILLUMINA	ERS5301973	ERP124939	South America	PER		2018				lineage4.3.3	lineage4.3.3		Mycobacterium tuberculosis	UNIVERSIDAD PERUANA CAYETANO HEREDIA	2021-11-10	ERR4811813	ERX4681803	PRJEB41199					Sensitive	S				S	S	S	S	S				S		S	S	S	S	S	S	['CRyPTIC_reuse_table','Walker_2022']	99.55	1615164	60	tuberculosis	9.205
SAMEA112805800	WGS	PAIRED	ILLUMINA	ERS14813346	ERP010814								lineage3	lineage3		Mycobacterium tuberculosis	FZB	2023-07-21	ERR11082083	ERX10529452	PRJEB9680					Sensitive																						99.33	1614902	55	tuberculosis	2.07
SAMN06010351	WGS	PAIRED	ILLUMINA	SRS20795330	SRP496567	South America	PER	Lima	2012	human	Homo sapiens	3	lineage4.3.4.1	lineage4.3.4.1		Mycobacterium tuberculosis	FIND, THE FOUNDATION FOR INNOVATIVE NEW DIAGNOSTICS	2024-03-20	SRR28393935	SRX23998761	PRJNA343736		As reported: patient			MDR-TB																						90.22	1610822	46	tuberculosis	1.814
SAMEA14269152	WGS	PAIRED	ILLUMINA	ERS11871798	ERP137101	Europe	FRA		2019	human	Homo sapiens	3	lineage4.8	lineage4.8		Mycobacterium tuberculosis	UMR1137	2022-12-15	ERR9899666	ERX9442522	PRJEB52390		As reported: Sereus liquid			Sensitive																						99.49	1472460	51	tuberculosis	3.525
SAMN40273316	WGS	PAIRED	ILLUMINA	SRS20670977	SRP493618	Asia	GEO	Tbilisi	2016	human	Homo sapiens	3	lineage2.2.1	lineage2.2.1		Mycobacterium tuberculosis	NIH / NIAID	2024-03-06	SRR28239913	SRX23850906	PRJNA1074779		sputum			Sensitive																						99.44	1074049	35	tuberculosis	2.672
SAMEA7554615	WGS	PAIRED	ILLUMINA	ERS5311259	ERP124941	Europe	GBR						lineage4.1.2.1	lineage4.1.2.1		Mycobacterium tuberculosis	PUBLIC HEALTH ENGLAND	2021-11-11	ERR4821247	ERX4691089	PRJEB41201					Sensitive					S		S						S								Walker_2022	99.45	1360494	31	tuberculosis	2.687
SAMN06055534	WGS	PAIRED	ILLUMINA	SRS1834510	SRP094134	Asia	VNM	Ho Chi Minh City		human	Homo sapiens	3	lineage1.1.1	lineage1.1.1	L1.1.1	Mycobacterium tuberculosis	UNIVERSITY OF MELBOURNE	2016-12-02	SRR5073967	SRX2393057	PRJNA355614		sputum			Sensitive																						99.23	1549799	52	tuberculosis	3.244
SAMEA9977252	WGS	PAIRED	ILLUMINA	ERS7655530	ERP123401	South America	PER	Lima	2009	human	Homo sapiens	3	lineage4.1.2.1	lineage4.1.2.1		Mycobacterium tuberculosis	IMPERIAL COLLEGE LONDON	2021-11-17	ERR6866554	ERX6489982	PRJEB39837					Sensitive																						99.53	1318910	45	tuberculosis	0.506
SAMEA7819018	WGS	PAIRED	ILLUMINA	ERS5566222	ERP021867	Europe	GBR						La1.8.1	La1.8.1	La1	Mycobacterium bovis	WELLCOME SANGER INSTITUTE	2021-02-04	ERR5162118	ERX4967081	PRJEB19799					HR-TB																						49.19	914165	28	tuberculosis	3.302
SAMEA104027336	WGS	PAIRED	['ILLUMINA','ILLUMINA']	ERS1691229		Europe	DNK			human	Homo sapiens	3	lineage4.8	lineage4.8	L4.8	Mycobacterium tuberculosis			['ERR1949999','ERR1950000']	['ERX2015789','ERX2015788']	PRJEB20214		sputum			Sensitive																						99.21	1026415	32	tuberculosis	3.297
SAMEA4846461	WGS	PAIRED	ILLUMINA	ERS2666316	ERP021867	Europe	GBR						La1.8.1	La1.8.1	La1	Mycobacterium bovis	WELLCOME SANGER INSTITUTE	2019-08-07	ERR3468422	ERX3490085	PRJEB19799					Other																						91.53	991184	33	tuberculosis	2.533
SAMN13169510	WGS	PAIRED	ILLUMINA	SRS5596785	SRP227831	Europe	MDA	Chisinau	2014	human	Homo sapiens	3	lineage4.8	lineage4.8	L4	Mycobacterium tuberculosis	NIH / NIAID	2019-10-31	SRR10379915	SRX7081019	PRJNA586859		sputum			Sensitive																						99.71	1658251	57	tuberculosis	0.697
SAMEA7552759	WGS	PAIRED	ILLUMINA	ERS5309406	ERP124941	Europe	GBR						lineage4.8	lineage4.8		Mycobacterium tuberculosis	PUBLIC HEALTH ENGLAND	2021-11-10	ERR4819394	ERX4689236	PRJEB41201					Sensitive																						98.65	1822929	41	tuberculosis	1.713
SAMEA7560875	WGS	PAIRED	ILLUMINA	ERS5317511	ERP124982	Asia	VNM	Ho Chi Minh City					lineage2.2.1	lineage2.2.1		Mycobacterium tuberculosis	OUCRU-HCMC	2021-11-12	ERR4828438	ERX4698422	PRJEB41241					Sensitive	S				S	S	S	S	S				S		S	S	S	S	S	S	['CRyPTIC_reuse_table','Walker_2022']	99.51	1461945	49	tuberculosis	1.114
SAMN10965878	WGS	PAIRED	ILLUMINA	SRS4387089	SRP186442	Europe	GBR	England, Woodchester Park	2000	badger	Meles meles	1	La1.8.1	La1.8.1	La1	Mycobacterium bovis	UNIVERSITY COLLEGE DUBLIN	2019-02-21	SRR8600058	SRX5400267	PRJNA523164					Other																						99.48	558491	37	tuberculosis	4.005
SAMEA7524835	WGS	PAIRED	ILLUMINA	ERS5281310	ERP124850	Asia	IND	Mumbai					lineage3.1.2.1	lineage3.1.2.1		Mycobacterium tuberculosis	FOUNDATION FOR MEDICAL RESEARCH INDIA	2021-11-09	ERR4796379	ERX4665793	PRJEB41116					MDR-TB	S	S			S	S	R	S	S				R		S	S	S	S	S	R	['Walker_2022','CRyPTIC_reuse_table']	99.6	1693987	53	tuberculosis	0.423
SAMEA7524998	WGS	PAIRED	ILLUMINA	ERS5281473	ERP124850	Asia	IND	Mumbai					lineage4.2.2.2	lineage4.2.2.2		Mycobacterium tuberculosis	FOUNDATION FOR MEDICAL RESEARCH INDIA	2021-11-09	ERR4796542	ERX4665956	PRJEB41116					Pre-XDR-TB	S	S			R	R	R	S	R				R		S	S	S	R	S	R	['CRyPTIC_reuse_table','Walker_2022']	99.39	1712351	50	tuberculosis	1.193
SAMN03649074	WGS	PAIRED	ILLUMINA	SRS990850	SRP061066	Africa	ZAF						lineage4.3.4.2.1	lineage4.3.4.2.1	L4.3.4.2.1	Mycobacterium tuberculosis	UNIVERSITY OF OXFORD	2015-07-14	SRR2101827	SRX1096521	PRJNA282721					Sensitive	S	S			S		S	S	S			S	S	S				S			CRyPTIC_WHO2021_PMC7612554	83.38	947193	50	tuberculosis	4.111
SAMN35340153	WGS	PAIRED	ILLUMINA	SRS17799676	SRP439184	Asia	KAZ		2021	human	Homo sapiens	3	lineage2.2.1	lineage2.2.1		Mycobacterium tuberculosis	NIH / NIAID	2023-05-23	SRR24709995	SRX20488942	PRJNA975605		bronchoalveolar lavage			MDR-TB																						99.46	1753401	58	tuberculosis	1.36
SAMEA7550869	WGS	PAIRED	ILLUMINA	ERS5307518	ERP124941	Europe	GBR						lineage3	lineage3		Mycobacterium tuberculosis	PUBLIC HEALTH ENGLAND	2021-11-10	ERR4817506	ERX4687348	PRJEB41201					Sensitive					S		S						S								Walker_2022	98.44	1272882	28	tuberculosis	2.527
SAMN31673906	WGS	PAIRED	ILLUMINA	SRS15722893	SRP407089	Oceania	AUS	NSW	2020	human	Homo sapiens	3	lineage3	lineage3		Mycobacterium tuberculosis	INSTITUTE OF CLINICAL PATHOLOGY AND MEDICAL RESEARCH	2022-11-09	SRR22249815	SRX18226545	PRJNA899911					Sensitive																						99.19	1889510	62	tuberculosis	2.095
SAMN21616909	WGS	PAIRED	ILLUMINA	SRS10316933	SRP338617	North America	CAN	Ontario	2019	human	Homo sapiens	3	lineage3.1.3	lineage3.1.3		Mycobacterium tuberculosis	PUBLIC HEALTH ONTARIO	2021-09-24	SRR16058116	SRX12344552	PRJNA766079					Sensitive					S		S					S	S								CRyPTIC_WHO2021_PMC7612554	99.12	658957	33	tuberculosis	4.898
SAMN36834324	WGS	PAIRED	ILLUMINA	SRS18500559	SRP453313	Asia	CHN	Shandong	2012	human	Homo sapiens	3	lineage2.2.1	lineage2.2.1	L4	Mycobacterium tuberculosis	SHANDONG PROVINCIAL HOSPITAL	2023-08-04	SRR25515620	SRX21246279	PRJNA1002108		As reported: phlegm		H37Rv	HR-TB																						98.22	1761987	60	tuberculosis	1.778
SAMN40032213	WGS	PAIRED	ILLUMINA	SRS20527487	SRP226525	Asia	IND	Madhya Pradesh - Bhairopur	2022	human	Homo sapiens	3	lineage1.1.2	lineage1.1.2		Mycobacterium tuberculosis	CHRISTIAN MEDICAL COLLAGE, VELLORE	2024-02-22	SRR28046300	SRX23697561	PRJNA575883		pulmonary			Sensitive																						99.1	1790315	50	tuberculosis	1.203
SAMEA7525114	WGS	PAIRED	ILLUMINA	ERS5281589	ERP124850	Asia	IND	Mumbai					lineage1.2.2.2	lineage1.2.2.2		Mycobacterium tuberculosis	FOUNDATION FOR MEDICAL RESEARCH INDIA	2021-11-09	ERR4796658	ERX4666072	PRJEB41116					Sensitive	S	S			S	S	S	S	S				S		S	S		S	S	S	['Walker_2022','CRyPTIC_reuse_table']	97.43	1551166	49	tuberculosis	1.897
SAMN31673715	WGS	PAIRED	ILLUMINA	SRS15723033	SRP407089	Oceania	AUS	NSW	2020	human	Homo sapiens	3	lineage2.2.1	lineage2.2.1		Mycobacterium tuberculosis	INSTITUTE OF CLINICAL PATHOLOGY AND MEDICAL RESEARCH	2022-11-09	SRR22250233	SRX18226685	PRJNA899911					Sensitive																						99.45	879132	25	tuberculosis	5.193
SAMEA2152966	WGS	PAIRED	ILLUMINA	ERS327771	ERP003508								lineage4.6.2.2	lineage4.6.2.2	L4	Mycobacterium tuberculosis	SC	2014-03-08	ERR369679	ERX342388	PRJEB4239					HR-TB																						99.84	1866293	43	tuberculosis	1.223
SAMEA6359665	WGS	PAIRED	ILLUMINA	ERS4125915	ERP021867	Europe	GBR						La1.8.1	La1.8.1	La1	Mycobacterium bovis	WELLCOME SANGER INSTITUTE	2021-02-02	ERR5087966	ERX4894087	PRJEB19799					Other																						97.22	1638441	40	tuberculosis	2.348
SAMN41154777	WGS	PAIRED	ILLUMINA	SRS21182610	SRP399923	Oceania	AUS	Victoria	2023	human	Homo sapiens	3	lineage1.2.1.2.1	lineage1.2.1.2.1		Mycobacterium tuberculosis	MDUPHL	2024-05-01	SRR28868438	SRX24428039	PRJNA857537					Sensitive																						99.38	1598888	55	tuberculosis	2.507
SAMEA13321075	WGS	PAIRED	ILLUMINA	ERS10923811	ERP135372	Africa	KEN	Nairobi					lineage4.3.4.2	lineage4.3.4.2		Mycobacterium tuberculosis	FZB	2022-05-20	ERR9285873	ERX8827986	PRJEB50767					Sensitive																						99.69	1643234	51	tuberculosis	2.601
SAMN17019778	WGS	PAIRED	ILLUMINA	SRS7863323	SRP297425	Europe	BLR	Minsk		human	Homo sapiens	3	lineage2.2.1	lineage2.2.1		Mycobacterium tuberculosis	NIH / NIAID	2020-12-09	SRR13232508	SRX9664829	PRJNA683067		sputum			Pre-XDR-TB																						99.46	1692265	58	tuberculosis	1.853
SAMEA2235042	WGS	PAIRED	ILLUMINA	ERS364324	ERP004216	Africa	CIV						lineage6.1.1	lineage6.1.1	L6.1.1	Mycobacterium africanum	SC	2014-05-10	ERR439976	ERX406639	PRJEB4884					Sensitive																						99.3	2400307	55	tuberculosis	1.562
SAMN10120087	WGS	['PAIRED','SINGLE']	['ILLUMINA','ILLUMINA']	SRS3817766		Asia	IND	Chennai		human	Homo sapiens	3	lineage4.1.2.1	lineage4.1.2.1	L4.1.2.1	Mycobacterium tuberculosis			['SRR7898215','SRR8380956']	['SRX5190941','SRX4735654']	PRJNA492975		sputum			HR-TB																						87.37	1377655	47	tuberculosis	2.115
SAMEA7550153	WGS	PAIRED	ILLUMINA	ERS5306803	ERP124941	Europe	GBR						lineage3	lineage3		Mycobacterium tuberculosis	PUBLIC HEALTH ENGLAND	2021-11-10	ERR4816791	ERX4686633	PRJEB41201					Sensitive																						99.44	1705968	56	tuberculosis	2.216
SAMN31673280	WGS	PAIRED	ILLUMINA	SRS15724779	SRP407089	Oceania	AUS	NSW	2018	human	Homo sapiens	3	lineage3	lineage3		Mycobacterium tuberculosis	INSTITUTE OF CLINICAL PATHOLOGY AND MEDICAL RESEARCH	2022-11-10	SRR22251833	SRX18228496	PRJNA899911					RR-TB																						99.42	1721602	54	tuberculosis	1.546
SAMEA112801729	WGS	PAIRED	ILLUMINA	ERS14809275	ERP010814								lineage4.1.2.1	lineage4.1.2.1		Mycobacterium tuberculosis	FZB	2023-08-01	ERR11067927	ERX10514857	PRJEB9680					Other																						99.35	1712017	56	tuberculosis	1.144
SAMEA7723135	WGS	PAIRED	ILLUMINA	ERS5470514	ERP125870	Europe	IRL		2016	human	Homo sapiens	3	lineage4.3.3	lineage4.3.3		Mycobacterium tuberculosis	IRISH MYCOBACTERIA REFERENCE LABORATORY (IMRL)	2021-05-15	ERR5908187	ERX5549328	PRJEB42011					Sensitive																						99.58	1857044	60	tuberculosis	1.119
SAMN10254847	WGS	PAIRED	ILLUMINA	SRS3947963	SRP053287	North America	USA	Michigan		deer		3	La1.8.1	La1.8.1	La1	Mycobacterium bovis	USDA	2018-10-17	SRR8073642	SRX4901510	PRJNA251692					Other																						99.4	753863	39	tuberculosis	6.975
SAMEA112800156	WGS	PAIRED	ILLUMINA	ERS14807702	ERP010814								lineage4.6.5	lineage4.6.5		Mycobacterium tuberculosis	FZB	2023-07-20	ERR11050065	ERX10496855	PRJEB9680					Other																						99.56	1536234	51	tuberculosis	2.108
SAMEA11934317	WGS	PAIRED	ILLUMINA	ERS9581476	ERP133916	Africa	ETH		2014	human	Homo sapiens	3	lineage4.2.2.2	lineage4.2.2.2		Mycobacterium tuberculosis	INSTITUTE OF TROPICAL MEDICINE ANTWERP	2022-07-14	ERR7737855	ERX7306137	PRJEB49409		sputum			MDR-TB																						99.57	1642481	55	tuberculosis	0.819
SAMN13567905	WGS	PAIRED	ILLUMINA	SRS5925470	SRP239172	Asia	IDN	Bandung	2014	human	Homo sapiens	3	lineage2.2.1	lineage2.2.1	L2	Mycobacterium tuberculosis	RADBOUDUMC	2019-12-31	SRR10808812	SRX7482593	PRJNA595834		sputum			Sensitive																						99.5	1943004	42	tuberculosis	3.379
SAMN31031154	WGS	PAIRED	ILLUMINA	SRS15257972	SRP399923	Oceania	AUS	Victoria	2019	human	Homo sapiens	3	lineage1.1.1	lineage1.1.1		Mycobacterium tuberculosis	MDUPHL	2022-09-28	SRR21733070	SRX17728514	PRJNA857537					Sensitive																						99.33	1532928	53	tuberculosis	3.007
SAMEA113555967	WGS	PAIRED	ILLUMINA	ERS15552090	ERP147779	Africa	MOZ	Maputo					lineage4.1.2.1	lineage4.1.2.1		Mycobacterium tuberculosis	FZB	2023-09-24	ERR11488413	ERX10894589	PRJEB62665					Pre-XDR-TB																						99.48	1622670	55	tuberculosis	1.735
SAMN08376297	WGS	PAIRED	ILLUMINA	SRS2841255	SRP130118	Asia	IDN	Bandung	2008	human	Homo sapiens	3	lineage1.2.2.2	lineage1.2.2.2	L1	Mycobacterium tuberculosis	RADBOUDUMC	2018-01-18	SRR6480525	SRX3570257	PRJNA430531		cerebrospinal fluid			Sensitive																						99.31	1638641	35	tuberculosis	3.477
SAMEA1530785	WGS	PAIRED	ILLUMINA	ERS141834	ERP001072	Africa	MWI	Karonga	1999	human	Homo sapiens	3	lineage4.9.1	lineage4.9.1	L4.9.1	Mycobacterium tuberculosis	SC	2012-10-12	ERR176538	ERX152684	PRJEB2794					Sensitive							S						S								Coll_2018	99.71	1718505	39	tuberculosis	1.997
SAMEA5975579	WGS	PAIRED	ILLUMINA	ERS3778416	ERP117507	Asia	CHN		2018	human	Homo sapiens	3	lineage2.2.1	lineage2.2.1	L2	Mycobacterium tuberculosis	FUDAN UNIVERSITY	2020-06-13	ERR3559831	ERX3559582	PRJEB34582		sputum			Sensitive																						99.59	1792457	60	tuberculosis	0.78
SAMN19113105	WGS	PAIRED	ILLUMINA	SRS8960642	SRP319622	Oceania	AUS	Northern Territory	1997	human	Homo sapiens	3	lineage1.2.2.2	lineage1.2.2.2		Mycobacterium tuberculosis	MDUPHL	2021-05-15	SRR14519765	SRX10865302	PRJNA729189					Sensitive																						99.2	1346538	45	tuberculosis	2.888
SAMN06174401	WGS	PAIRED	ILLUMINA	SRS1874458	SRP095515	Asia	IND	Chandigarh	2014	human	Homo sapiens	3	lineage3	lineage3		Mycobacterium tuberculosis	INSTITUTE OF BIOINFORMATICS	2016-12-28	SRR5125077	SRX2439871	PRJNA358480		pulmonary			MDR-TB																						99.54	1141258	26	tuberculosis	3.185
SAMEA2297166	WGS	PAIRED	ILLUMINA	ERS389553	ERP004535	Europe	GBR	Oxfordshire					lineage4.1.2.1	lineage4.1.2.1	L4.1.2.1	Mycobacterium tuberculosis	UNIVERISTY OF OXFORD	2014-03-05	ERR400342	ERX366703	PRJEB5162					Other																						99.62	1868611	65	tuberculosis	1.973
SAMN31887137	WGS	PAIRED	ILLUMINA	SRS15878700	SRP410119	Asia	IND		2022	human	Homo sapiens	3	lineage3	lineage3		Mycobacterium tuberculosis	NATIONAL TUBERCULOSIS INSTITUTE,BANGALORE	2022-11-28	SRR22424776	SRX18394374	PRJNA905883		sputum			Sensitive																						99.15	1630042	71	tuberculosis	1.185
SAMD00603867	WGS	PAIRED	ILLUMINA	DRS329926	DRP010549	Asia	JPN	Hyogo, Kobe	2016	human	Homo sapiens	3	lineage2.2.1	lineage2.2.1		Mycobacterium tuberculosis	KIH	2023-09-20	DRR474034	DRX458263	PRJDB15809					Sensitive																						99.61	1557191	95	tuberculosis	1.02
SAMN08347744	WGS	PAIRED	ILLUMINA	SRS2823092	SRP128704	Europe	BLR	Minsk		human	Homo sapiens	3	lineage2.2.1	lineage2.2.1		Mycobacterium tuberculosis	NIH / NIAID	2018-01-10	SRR6458456	SRX3548974	PRJNA429460		sputum			MDR-TB																						99.6	1373227	70	tuberculosis	2.673
SAMN21616310	WGS	PAIRED	ILLUMINA	SRS10317658	SRP338617	North America	CAN	Ontario	2012	human	Homo sapiens	3	lineage4.4	lineage4.4		Mycobacterium tuberculosis	PUBLIC HEALTH ONTARIO	2021-09-24	SRR16058586	SRX12345277	PRJNA766079					Sensitive					S		S					S	S								CRyPTIC_WHO2021_PMC7612554	99.49	1443179	40	tuberculosis	2.621
SAMN03300487	WGS	PAIRED	ILLUMINA	SRS838623	SRP053287				2008	domestic cattle	Bos taurus	2	La1.8.1	La1.8.1	La1	Mycobacterium bovis	USDA-NVSL-DBL	2015-02-23	SRR1792129	SRX867791	PRJNA251692					Other																						99.45	1076899	57	tuberculosis	4.968
SAMEA7548422	WGS	PAIRED	ILLUMINA	ERS5305074	ERP124941	Europe	GBR						lineage4.1.2.1	lineage4.1.2.1		Mycobacterium tuberculosis	PUBLIC HEALTH ENGLAND	2021-11-10	ERR4815062	ERX4684904	PRJEB41201					Sensitive					S		S						S								Walker_2022	99.52	1828500	42	tuberculosis	1.761
SAMEA7545986	WGS	PAIRED	ILLUMINA	ERS5302642	ERP124939	South America	PER		2018				lineage4.3.4.2	lineage4.3.4.2		Mycobacterium tuberculosis	UNIVERSIDAD PERUANA CAYETANO HEREDIA	2021-11-10	ERR4812482	ERX4682472	PRJEB41199					MDR-TB	S	S			I	S	R	S	S				R	S	S	S	S	S	S	R	['CRyPTIC_reuse_table','Walker_2022']	99.82	1869123	65	tuberculosis	1.855
SAMEA104614387	WGS	PAIRED	ILLUMINA	ERS2225669	ERP106291	Asia	IDN	Bandung					lineage2.2.1	lineage2.2.1		Mycobacterium tuberculosis	WELLCOME SANGER INSTITUTE	2019-06-02	ERR3273151	ERX3300025	PRJEB24463					MDR-TB																						99.45	1661460	57	tuberculosis	0.763
SAMN03300511	WGS	PAIRED	ILLUMINA	SRS838599	SRP053287				2008	domestic cattle	Bos taurus	2	La1.8.1	La1.8.1	La1	Mycobacterium bovis	USDA-NVSL-DBL	2015-02-23	SRR1792153	SRX867815	PRJNA251692					Other																						99.42	951130	47	tuberculosis	5.763
SAMN07373429	WGS	PAIRED	ILLUMINA	SRS2533688	SRP118711	North America	CAN	Nunavut					lineage4.8	lineage4.8	L4.8	Mycobacterium tuberculosis	NML	2017-09-23	SRR6063480	SRX3208592	PRJNA388806					Sensitive																						99.77	750428	50	tuberculosis	2.14
SAMN07373423	WGS	PAIRED	ILLUMINA	SRS2533657	SRP118711	North America	CAN	Nunavut					lineage4.8	lineage4.8	L4.8	Mycobacterium tuberculosis	NML	2017-09-23	SRR6063511	SRX3208561	PRJNA388806					Sensitive																						99.77	796608	53	tuberculosis	2.212
SAMN30543719	WGS	PAIRED	ILLUMINA	SRS14851802	SRP394436	Asia	CHN	Eastern China	2020	human	Homo sapiens	3	lineage2.2.1	lineage2.2.1		Mycobacterium tuberculosis	SCHOOL OF PUBLIC HEALTH, FUDAN UNIVERSITY	2022-08-28	SRR21277667	SRX17287121	PRJNA874331					Sensitive																						99.48	1871872	58	tuberculosis	0.982
SAMEA5854712	WGS	PAIRED	ILLUMINA	ERS3643234	ERP116726	Africa	SDN	East Sudan					lineage3	lineage3		Mycobacterium tuberculosis complex sp.	FZB	2019-11-30	ERR3470554	ERX3492217	PRJEB33896					Sensitive																						99.24	1616587	54	tuberculosis	1.723
SAMN09517841	WGS	PAIRED	ILLUMINA	SRS3485990	SRP151625	North America	USA	New Jersey	2015	human	Homo sapiens	3	lineage2.2.1.2	lineage2.2.1.2		Mycobacterium tuberculosis	RUTGERS UNIVERSITY	2018-06-29	SRR7453051	SRX4323516	PRJNA478476					Sensitive																						98.7	1615724	54	tuberculosis	3.118
SAMEA2533919	WGS	PAIRED	ILLUMINA	ERS457321	ERP010662	Africa	COG		2011				lineage4.3.3	lineage4.3.3	L4.3.3	Mycobacterium tuberculosis	FZB	2015-08-05	ERR551404	ERX510473	PRJEB9545					Sensitive																						99.6	1282036	82	tuberculosis	2.477
SAMN15772891	WGS	PAIRED	ILLUMINA	SRS7172812	SRP276868	Asia	CHN	Tibet	2010	human	Homo sapiens	3	lineage2.2.1	lineage2.2.1		Mycobacterium tuberculosis	FUDAN UNIVERSITY	2020-08-10	SRR12420463	SRX8916240	PRJNA656167		sputum			MDR-TB																						98.59	1542941	39	tuberculosis	1.612
SAMEA7546111	WGS	PAIRED	ILLUMINA	ERS5302767	ERP124939	South America	PER		2019				lineage4.4.1	lineage4.4.1		Mycobacterium tuberculosis	UNIVERSIDAD PERUANA CAYETANO HEREDIA	2021-11-10	ERR4812607	ERX4682597	PRJEB41199					Sensitive	S				S	S	S	S	S				S		S	S	S	S	S	S	['Walker_2022','CRyPTIC_reuse_table']	99.71	1835213	63	tuberculosis	1.102
SAMEA113584033	WGS	PAIRED	ILLUMINA	ERS15578940	ERP148211	Africa	TUN		2007	human	Homo sapiens	3	lineage4.1.2.1	lineage4.1.2.1		Mycobacterium tuberculosis	INSTITUT PASTEUR DE TUNIS	2024-02-25	ERR11552006	ERX10956446	PRJEB63074		As reported: Human			MDR-TB																						99.58	1135869	39	tuberculosis	0.884
SAMEA112799150	WGS	PAIRED	ILLUMINA	ERS14806696	ERP010814								lineage3.1.1	lineage3.1.1		Mycobacterium tuberculosis	FZB	2023-07-20	ERR11044890	ERX10491681	PRJEB9680					HR-TB																						99.46	1682999	53	tuberculosis	1.646
SAMEA4706793	WGS	PAIRED	ILLUMINA	ERS2526954	ERP021867	Europe	GBR						La1.8.1	La1.8.1	La1	Mycobacterium bovis	WELLCOME SANGER INSTITUTE	2019-07-18	ERR3439524	ERX3461544	PRJEB19799					Other																						99.36	1247185	41	tuberculosis	2.446
SAMEA5569866	WGS	PAIRED	ILLUMINA	ERS3371888	ERP114885	South America	PER						lineage4.3.4.1	lineage4.3.4.1		Mycobacterium tuberculosis	UNIVERSIDAD PERUANA CAYETANO HEREDIA, PERU	2021-11-03	ERR3287673	ERX3314182	PRJEB32234					RR-TB	S	S			S	S	S	S	S				R	S	S	S	S	S	S	R	['CRyPTIC_reuse_table','Walker_2022']	99.73	1796108	62	tuberculosis	2.349
SAMN17019815	WGS	PAIRED	ILLUMINA	SRS7863070	SRP297425	Europe	BLR	Minsk		human	Homo sapiens	3	lineage4.3.3	lineage4.3.3		Mycobacterium tuberculosis	NIH / NIAID	2020-12-09	SRR13232761	SRX9664576	PRJNA683067		sputum			MDR-TB																						99.72	1698238	58	tuberculosis	1.649
SAMN01925668	WGS	PAIRED	['ILLUMINA','ILLUMINA']	SRS419336		Africa	ZAF	King George V Hospital, Durban		human	Homo sapiens	3	lineage4.3.3	lineage4.3.3	L4.3.3	Mycobacterium tuberculosis			['SRR924232','SRR847801']	['SRX276147','SRX316936']	PRJNA190982		As reported: bodily fluid			Pre-XDR-TB																						67.31	1726484	39	tuberculosis	3.281
SAMN25186280	WGS	PAIRED	ILLUMINA	SRS11745402	SRP349160	Asia	CHN	Chongqing City	2018	human	Homo sapiens	3	lineage2.2.1.1	lineage2.2.1.1		Mycobacterium tuberculosis	CHONGQING MEDICAL UNIVERSITY	2022-01-23	SRR17712100	SRX13875137	PRJNA785273					Sensitive																						99.56	1844852	63	tuberculosis	0.857
SAMEA7549798	WGS	PAIRED	ILLUMINA	ERS5306449	ERP124941	Europe	GBR						lineage3	lineage3		Mycobacterium tuberculosis	PUBLIC HEALTH ENGLAND	2021-11-10	ERR4816437	ERX4686279	PRJEB41201					Sensitive					S		S					S	S								Walker_2022	97.79	1288578	42	tuberculosis	2.368
SAMN06092337	WGS	PAIRED	ILLUMINA	SRS1829635	SRP094134	Asia	VNM	Ho Chi Minh City		human	Homo sapiens	3	lineage2.2.1	lineage2.2.1	L2.2.1	Mycobacterium tuberculosis	UNIVERSITY OF MELBOURNE	2016-12-01	SRR5067396	SRX2387694	PRJNA355614		sputum			HR-TB																						99.31	1214687	41	tuberculosis	3.657
SAMEA112189035	WGS	PAIRED	ILLUMINA	ERS14298924	ERP143048								lineage4.4.1.1	lineage4.4.1.1		Mycobacterium tuberculosis	CTB/NICD	2023-01-15	ERR10748441	ERX10200047	PRJEB58017					MDR-TB																						99.56	1698324	58	tuberculosis	1.6
SAMN17019707	WGS	PAIRED	ILLUMINA	SRS7863079	SRP297425	Europe	BLR	Minsk		human	Homo sapiens	3	lineage4.3.3	lineage4.3.3		Mycobacterium tuberculosis	NIH / NIAID	2020-12-09	SRR13232752	SRX9664585	PRJNA683067		sputum			Pre-XDR-TB																						99.63	1562562	53	tuberculosis	1.766
SAMEA104326199	WGS	PAIRED	ILLUMINA	ERS1951177	ERP012255	Asia	SAU						lineage3	lineage3	L3	Mycobacterium tuberculosis	LSHTM	2017-10-07	ERR2145523	ERX2202056	PRJEB10950					Sensitive					S		S						S	S							Coll_2018	99.52	904992	21	tuberculosis	5.02
SAMN27520142	WGS	PAIRED	ILLUMINA	SRS12572435	SRP369525	Asia	GEO	Tbilisi	2020	human	Homo sapiens	3	lineage4.3.3	lineage4.3.3		Mycobacterium tuberculosis	NIH / NIAID	2022-04-11	SRR18715231	SRX14815897	PRJNA825524		bronchoalveolar lavage			Sensitive																						99.72	1392466	47	tuberculosis	2.107
SAMEA7541577	WGS	PAIRED	ILLUMINA	ERS5298030	ERP124931	Africa	ZAF						lineage1.2.2.2	lineage1.2.2.2		Mycobacterium tuberculosis	CTB/NICD	2021-11-11	ERR4809040	ERX4678580	PRJEB41191					RR-TB	S				S	R	S	S	S				R		S	S	S	S	S	R	['CRyPTIC_reuse_table','Walker_2022']	99.37	1687638	58	tuberculosis	1.545
SAMN19113293	WGS	PAIRED	ILLUMINA	SRS8960558	SRP319622	Oceania	AUS	Northern Territory	2006	human	Homo sapiens	3	lineage1.2.1.2.1	lineage1.2.1.2.1		Mycobacterium tuberculosis	MDUPHL	2021-05-15	SRR14519849	SRX10865218	PRJNA729189					Sensitive																						99.44	1512701	52	tuberculosis	2.479
SAMN03647128	WGS	PAIRED	ILLUMINA	SRS991889	SRP061066	Europe	GBR						lineage1.1.2	lineage1.1.2	L1.1.2	Mycobacterium tuberculosis	UNIVERSITY OF OXFORD	2015-07-23	SRR2099955	SRX1094649	PRJNA282721					Sensitive					S								S								CRyPTIC_WHO2021_PMC7612554	98.92	1436989	58	tuberculosis	1.721
SAMEA4501349	WGS	PAIRED	ILLUMINA	ERS1400528	ERP017693	Africa	NGA		2012	human	Homo sapiens	3	lineage4.6.2.2	lineage4.6.2.2	L4.6.2.2	Mycobacterium tuberculosis	BIRMINGHAM UNIVERSITY	2016-12-14	ERR1679656	ERX1749326	PRJEB15857		sputum			MDR-TB																						99.54	691846	28	tuberculosis	10.306
SAMEA112801777	WGS	PAIRED	ILLUMINA	ERS14809323	ERP010814								lineage6.1.1	lineage6.1.1		Mycobacterium tuberculosis	FZB	2023-08-01	ERR11067975	ERX10514905	PRJEB9680					Sensitive																						99.13	1702012	55	tuberculosis	1.818
SAMN05001057	WGS	PAIRED	ILLUMINA	SRS1446254	SRP075210	Asia	GEO		2015	human	Homo sapiens	3	lineage2.2.1	lineage2.2.1	L2	Mycobacterium tuberculosis	BI	2016-05-19	SRR3544741	SRX1774806	PRJNA318002		sputum			Pre-XDR-TB																						99.37	1394482	29	tuberculosis	2.329
SAMEA5164358	WGS	PAIRED	ILLUMINA	ERS2972080	ERP112727								lineage4.4.1.1	lineage4.4.1.1		Mycobacterium tuberculosis	WELLCOME SANGER INSTITUTE	2020-04-19	ERR4025011	ERX4026399	PRJEB30294					Sensitive																						99.74	1741590	56	tuberculosis	0.644
SAMN32819140	WGS	PAIRED	ILLUMINA	SRS16524124	SRP418517	Europe	GBR		1993	bovine	Bos taurus	2	La1.8.1	La1.8.1	La1	Mycobacterium bovis	AGRIFOOD AND BIOSCIENCES INSTITUTE	2023-01-20	SRR23174436	SRX19124850	PRJNA925930					Other																						99.55	623496	44	tuberculosis	4.675
SAMEA2296958	WGS	PAIRED	ILLUMINA	ERS389345	ERP004535	Europe	GBR	Oxfordshire					lineage2.2.1	lineage2.2.1	L2.2.1	Mycobacterium tuberculosis	UNIVERISTY OF OXFORD	2014-03-05	ERR400387	ERX366748	PRJEB5162					Sensitive																						99.35	1158326	25	tuberculosis	6.084
SAMEA7563574	WGS	PAIRED	ILLUMINA	ERS5320206	ERP125015	Europe	DEU						lineage4.3.4.2.1	lineage4.3.4.2.1		Mycobacterium tuberculosis	IML GAUTING	2021-11-11	ERR4831133	ERX4701117	PRJEB41274					Sensitive	S				S	S	S	S	S				S			S	S	S	S	S	['Walker_2022','CRyPTIC_reuse_table']	99.69	1632590	56	tuberculosis	2.154
SAMN19688543	WGS	PAIRED	ILLUMINA	SRS9198477	SRP323639	Europe	MDA		2019	human	Homo sapiens	3	lineage4.2.1	lineage4.2.1		Mycobacterium tuberculosis	SIMON FRASER UNIVERSITY	2021-06-13	SRR14802024	SRX11135087	PRJNA736718					Pre-XDR-TB																						99.5	1517195	52	tuberculosis	1.129
SAMN09725537	WGS	PAIRED	ILLUMINA	SRS3606381	SRP155672	Oceania	NZL	Kumara	2017	bovine	Bos taurus	2	La1.8.1	La1.8.1	La1	Mycobacterium bovis	AGRESEARCH	2018-07-29	SRR7617546	SRX4482031	PRJNA479921					Other																						99.43	809037	41	tuberculosis	7.068
SAMEA2534270	WGS	PAIRED	['ILLUMINA','ILLUMINA']	ERS457672									lineage4.1.2.1	lineage4.1.2.1		Mycobacterium tuberculosis complex sp.		2016-06-16	['ERR551891','ERR551892']	['ERX510961','ERX510960']	PRJEB6273					Sensitive																						97.81	3099607	104	tuberculosis	1.109
SAMN30294474	WGS	PAIRED	ILLUMINA	SRS14631769	SRP391945	Asia	CHN	Shanghai	2015	human	Homo sapiens	3	lineage2.2.1	lineage2.2.1		Mycobacterium tuberculosis	FUDAN UNIVERSITY	2022-08-13	SRR21031736	SRX17047196	PRJNA869190		sputum			Sensitive																						99.54	1771095	60	tuberculosis	0.873
SAMEA2710997	WGS	PAIRED	ILLUMINA	ERS531954	ERP006738	Asia	THA		2004				lineage1.1	lineage1.1	L1.1	Mycobacterium tuberculosis	SC	2016-01-15	ERR718497	ERX662419	PRJEB7056					Sensitive																						99.43	1623706	37	tuberculosis	2.928
SAMN06092220	WGS	PAIRED	ILLUMINA	SRS1829733	SRP094134	Asia	VNM	Ho Chi Minh City		human	Homo sapiens	3	lineage1.1.1.1	lineage1.1.1.1	L1.1.1.1	Mycobacterium tuberculosis	UNIVERSITY OF MELBOURNE	2016-12-01	SRR5067492	SRX2387790	PRJNA355614		sputum			Sensitive																						99.26	1374990	47	tuberculosis	3.764
SAMN06055942	WGS	PAIRED	ILLUMINA	SRS1834648	SRP094134	Asia	VNM	Ho Chi Minh City		human	Homo sapiens	3	lineage1.1.1.1	lineage1.1.1.1	L1.1.1.1	Mycobacterium tuberculosis	UNIVERSITY OF MELBOURNE	2016-12-02	SRR5074106	SRX2393196	PRJNA355614		sputum			HR-TB																						99.27	1492912	50	tuberculosis	3.809
SAMEA7525512	WGS	PAIRED	ILLUMINA	ERS5281986	ERP124850	Asia	IND	Mumbai					lineage3.1	lineage3		Mycobacterium tuberculosis	FOUNDATION FOR MEDICAL RESEARCH INDIA	2021-11-09	ERR4796970	ERX4666385	PRJEB41116					Sensitive	S	S			S	S	S	S	S				S		S	S	S	S	S	S	['CRyPTIC_reuse_table','Walker_2022']	99.54	1590544	50	tuberculosis	2.168
SAMN31031401	WGS	PAIRED	ILLUMINA	SRS15258502	SRP399923	Oceania	AUS	Victoria	2020	human	Homo sapiens	3	lineage3.1.2	lineage3.1.2		Mycobacterium tuberculosis	MDUPHL	2022-09-28	SRR21733186	SRX17729044	PRJNA857537					Sensitive																						99.58	1482328	51	tuberculosis	2.952
SAMN07373562	WGS	PAIRED	ILLUMINA	SRS2539562	SRP118711	North America	CAN	Nunavut					lineage4.8	lineage4.8	L4.8	Mycobacterium tuberculosis	NML	2017-09-25	SRR6074061	SRX3214829	PRJNA388806					Sensitive																						99.8	782610	53	tuberculosis	2.219
SAMN08215266	WGS	PAIRED	ILLUMINA	SRS2775090	SRP119652	North America	CAN	British Columbia	2011	human	Homo sapiens	3	lineage2.2.1	lineage2.2.1	L2	Mycobacterium tuberculosis	BC CENTRE FOR DISEASE CONTROL PUBLIC HEALTH LABORATORY	2017-12-21	SRR6398028	SRX3491210	PRJNA413593					Other					S		S						S	S							CRyPTIC_WHO2021_PMC7612554	99.55	1763669	50	tuberculosis	1.393
SAMN41148858	WGS	PAIRED	ILLUMINA	SRS21175097	SRP338930	North America	USA	New York state	2023	human	Homo sapiens	3	lineage2.2.1	lineage2.2.1		Mycobacterium tuberculosis	WADSWORTH CENTER	2024-05-01	SRR28859603	SRX24419634	PRJNA766641					Sensitive																						99.53	1583411	52	tuberculosis	2.004
SAMD00117762	WGS	PAIRED	ILLUMINA	DRS090170	DRP004886	Asia	JPN	Osaka	2012	human	Homo sapiens	3	lineage2.2.1.1	lineage2.2.1.1	L2	Mycobacterium tuberculosis	NIID	2019-06-13	DRR130054	DRX122792	PRJDB7006		sputum			MDR-TB																						99.63	1304736	85	tuberculosis	1.176
SAMEA104600172	WGS	PAIRED	ILLUMINA	ERS2211454	ERP105903								lineage2.2.1	lineage2.2.1		Mycobacterium tuberculosis complex sp.	FZB	2022-07-17	ERR2307377	ERX2358669	PRJEB24099					Pre-XDR-TB																						99.52	1490687	51	tuberculosis	3.24
SAMEA3281364	WGS	PAIRED	ILLUMINA	ERS668893	ERP009710	South America	ARG		2009	human	Homo sapiens	3	lineage4.3.2	lineage4.3.2		Mycobacterium tuberculosis	NORWEGIAN INSTITUTE OF PUBLIC HEALTH	2015-05-02	ERR776662	ERX719541	PRJEB8689		sputum			MDR-TB																						99.58	1545684	35	tuberculosis	1.545
SAMEA5164400	WGS	PAIRED	ILLUMINA	ERS2972122	ERP112727								lineage4.7	lineage4.7		Mycobacterium tuberculosis	WELLCOME SANGER INSTITUTE	2020-04-19	ERR4024903	ERX4026291	PRJEB30294					Sensitive																						99.5	1580036	53	tuberculosis	0.624
SAMEA112800256	WGS	PAIRED	ILLUMINA	ERS14807802	ERP010814								lineage3	lineage3		Mycobacterium tuberculosis	FZB	2023-07-20	ERR11050205	ERX10496995	PRJEB9680					Other																						99.48	1534934	51	tuberculosis	1.969
SAMN13568476	WGS	PAIRED	ILLUMINA	SRS5925123	SRP239172	South America	PER	Lima	2015	human	Homo sapiens	3	lineage4.1.2.1	lineage4.1.2.1	L4	Mycobacterium tuberculosis	RADBOUDUMC	2019-12-31	SRR10808656	SRX7482239	PRJNA595834		sputum			Sensitive																						99.52	1718936	66	tuberculosis	11.333
SAMEA6591824	WGS	PAIRED	ILLUMINA	ERS4356118	ERP111748	Europe	PRT		2016				lineage4.3.2	lineage4.3.2	L4	Mycobacterium tuberculosis	NATIONAL INSTITUTE OF HEALTH DR. RICARDO JORGE	2020-03-01	ERR3957920	ERX3965746	PRJEB29446					Sensitive																						98.86	1650056	57	tuberculosis	1.911
SAMEA110031520	WGS	PAIRED	ILLUMINA	ERS12087577	ERP137916	Africa	GMB		2014	human	Homo sapiens	3	lineage4.1.3	lineage4.1.3		Mycobacterium tuberculosis	INSTITUTE OF TROPICAL MEDICINE	2022-06-25	ERR9786812	ERX9334088	PRJEB53138		sputum			HR-TB																						99.41	729000	32	tuberculosis	4.644
SAMEA112954319	WGS	PAIRED	ILLUMINA	ERS14949890	ERP146501	Africa	CMR		2013	domestic cattle	Bos taurus	3	La1.6	La1.6	La1	Mycobacterium bovis	EERA AT ROSLIN INSTITUTE	2023-09-02	ERR11267971	ERX10675443	PRJEB61415					Other																						99.5	369706	21	tuberculosis	11.36
SAMN27520206	WGS	PAIRED	ILLUMINA	SRS12572085	SRP369525	Asia	GEO	Tbilisi	2016	human	Homo sapiens	3	lineage4.8	lineage4.8		Mycobacterium tuberculosis	NIH / NIAID	2022-04-11	SRR18714985	SRX14815548	PRJNA825524		sputum			Sensitive																						99.6	1402473	45	tuberculosis	2.314
SAMEA2147558	WGS	PAIRED	ILLUMINA	ERS327789	ERP003508								lineage4.6.2.2	lineage4.6.2.2	L4	Mycobacterium tuberculosis	SC	2014-03-08	ERR369697	ERX342406	PRJEB4239					HR-TB																						99.83	1867724	43	tuberculosis	1.214
SAMN20525188	WGS	PAIRED	ILLUMINA	SRS9703368	SRP330727	Asia	CHN	Zheijiang	2013	human	Homo sapiens	3	lineage2.2.1	lineage2.2.1		Mycobacterium tuberculosis	SCHOOL OF PUBLIC HEALTH, FUDAN UNIVERSITY	2021-08-08	SRR15368953	SRX11671261	PRJNA751240		sputum			Sensitive																						99.53	1854173	63	tuberculosis	0.852
SAMEA1485280	WGS	PAIRED	ILLUMINA	ERS107990	ERP001072	Africa	MWI	Karonga	2004	human	Homo sapiens	3	lineage4.7	lineage4.7	L4.7	Mycobacterium tuberculosis	SC	2014-10-18	ERR163993	ERX139870	PRJEB2794		sputum			Sensitive							S						S								Coll_2018	99.63	1686712	39	tuberculosis	0.846
SAMN30721323	WGS	PAIRED	ILLUMINA	SRS15026337	SRP105419	Europe	ESP	Northeastern Spain					La1.7.1	La1.7.1	La1	Mycobacterium bovis	USDA-NVSL-DBPL	2022-09-08	SRR21469201	SRX17473055	PRJNA384785					Other																						42.25	608080	33	tuberculosis	5.453
G2656						Europe	ESP	province of Valencia	2017				lineage4.1.2.1	lineage4.1.2.1		Mycobacterium tuberculosis								No		Sensitive	S					S																99.7	1336854	64	tuberculosis	1.51
SAMEA1707659	WGS	PAIRED	ILLUMINA	ERS180004	ERP000276								lineage4.6.4	lineage4.6.4		Mycobacterium tuberculosis	SC	2013-02-19	ERR230064	ERX204615	PRJEB2221					Sensitive																						99.55	2106128	46	tuberculosis	0.622
SAMEA1102575	WGS	PAIRED	ILLUMINA	ERS2395014	ERP107941	Asia	PAK						lineage4.5	lineage4.5	L4.5	Mycobacterium tuberculosis	SAN RAFFAELE SCIENTIFIC INSTITUTE	2021-10-23	ERR2510698	ERX2530113	PRJEB25972					MDR-TB					R		R						R	R							Walker_2022	97.8	1844537	62	tuberculosis	1.318
SAMN34030582	WGS	PAIRED	ILLUMINA	SRS17260765	SRP431112	Asia	VNM	Ho Chi Minh City		human	Homo sapiens	3	lineage2.2.1	lineage2.2.1		Mycobacterium tuberculosis	HARVARD SCHOOL OF PUBLIC HEALTH	2023-04-05	SRR24083709	SRX19884596	PRJNA950969					Sensitive																						99.21	1593506	52	tuberculosis	2.071
SAMN08215431	WGS	PAIRED	ILLUMINA	SRS2775133	SRP119652	North America	CAN	British Columbia	2014	human	Homo sapiens	3	lineage4.1.1.1	lineage4.1.1.1	L4	Mycobacterium tuberculosis	BC CENTRE FOR DISEASE CONTROL PUBLIC HEALTH LABORATORY	2017-12-25	SRR6397984	SRX3491254	PRJNA413593					HR-TB					S		R					S	S	S							CRyPTIC_WHO2021_PMC7612554	99.47	1866003	49	tuberculosis	0.964
SAMEA8718455	WGS	PAIRED	ILLUMINA	ERS6402900	ERP128647	Africa	ZAF						lineage2.2.1	lineage2.2.1		Mycobacterium tuberculosis	CTB/NICD	2022-03-15	ERR8975203	ERX5543559	PRJEB44577					Sensitive	S				S	S	S	S	S				S		S	S	S	S	S	S	CRyPTIC_reuse_table	99.57	1712052	58	tuberculosis	1.542
SAMEA13188664	WGS	['SINGLE','PAIRED']	['OXFORD_NANOPORE','ILLUMINA']	ERS10792201		Africa	MDG			human	Homo sapiens	3	lineage4.8	lineage4.8		Mycobacterium tuberculosis			['ERR9030514','ERR9030273']	['ERX8573924','ERX8573683']	PRJEB49093		sputum			MDR-TB																						99.9	1578914	44	tuberculosis	18.064
SAMN08708735	WGS	PAIRED	ILLUMINA	SRS3040812	SRP128089	Europe	UKR			human	Homo sapiens	3	lineage2.2.1	lineage2.2.1		Mycobacterium tuberculosis	SAN RAFFAELE	2018-03-14	SRR6832243	SRX3788147	PRJNA428596					Sensitive	S	S			S		S	S	S			R	S	S				S			CRyPTIC_WHO2021_PMC7612554	99.46	2248442	47	tuberculosis	1.705
SAMEA112802055	WGS	PAIRED	ILLUMINA	ERS14809601	ERP010814								lineage4.1.2.1	lineage4.1.2.1		Mycobacterium tuberculosis	FZB	2023-07-21	ERR11068255	ERX10515185	PRJEB9680					Sensitive																						99.39	1749403	57	tuberculosis	0.876
SAMN37815278	WGS	PAIRED	ILLUMINA	SRS19159556	SRP466386	Europe	RUS	Saint Petersburg	2023	mouse	Mus musculus	2	lineage2.2.1	lineage2.2.1		Mycobacterium tuberculosis	ST. PETERSBURG PASTEUR INSTITUTE	2023-10-15	SRR26387466	SRX22093613	PRJNA1028254		lung			MDR-TB																						99.53	1692680	41	tuberculosis	1.133
SAMEA7156906	WGS	PAIRED	ILLUMINA	ERS4917369	ERP123095	Asia	GEO						lineage2.2.1	lineage2.2.1		Mycobacterium tuberculosis	SWISS TROPICAL AND PUBLIC HEALTH INSTITUTE	2021-05-15	ERR5864725	ERX5510520	PRJEB39561					MDR-TB																						99.41	1659112	38	tuberculosis	2.742
SAMEA112803405	WGS	PAIRED	ILLUMINA	ERS14810951	ERP010814								lineage4.2.1	lineage4.2.1		Mycobacterium tuberculosis	FZB	2023-07-20	ERR11043707	ERX10490498	PRJEB9680					Sensitive																						99.48	1712894	58	tuberculosis	0.963
SAMEA10029757	WGS	PAIRED	['ILLUMINA','ILLUMINA']	ERS7707965		South America	PER						lineage4.1.2.1	lineage4.1.2.1	L4.1.2.1	Mycobacterium tuberculosis			['ERR7910851','ERR7910852']	['ERX7478248','ERX7478249']	PRJEB48275					MDR-TB	S	S			S		R	S	S			R	R					S			Finci_2022	99.56	1896493	65	tuberculosis	2.375
SAMEA1688580	WGS	PAIRED	ILLUMINA	ERS156702	ERP001072	Africa	MWI	Karonga	2010	human	Homo sapiens	3	lineage4.3.4.2.1	lineage4.3.4.2.1	L4.3.4.2.1	Mycobacterium tuberculosis	SC	2013-01-23	ERR216964	ERX191629	PRJEB2794		sputum			Sensitive																						99.17	1676610	27	tuberculosis	2.521
SAMEA8987157	WGS	PAIRED	ILLUMINA	ERS6669859	ERP130602	Europe	FRA		2013	domestic cattle	Bos taurus	3	La1.2	La1.2	La1	Mycobacterium bovis	ANSES	2022-09-22	ERR6337413	ERX5969090	PRJEB46417					Other																						98.88	907651	49	tuberculosis	3.592
SAMN25778870	WGS	PAIRED	ILLUMINA	SRS12028851	SRP360243	Asia	CHN	Shanghai	2018	human	Homo sapiens	3	lineage2.2.1	lineage2.2.1		Mycobacterium tuberculosis	SHANGHAI PULMONARY HOSPITAL	2022-02-22	SRR18054807	SRX14206787	PRJNA804712		sputum			MDR-TB																						96.91	1764437	56	tuberculosis	1.463
SAMEA8989256	WGS	PAIRED	ILLUMINA	ERS6671955	ERP130668								lineage1.2.1.2.1	lineage1.2.1.2.1		Mycobacterium tuberculosis	LSHTM	2021-09-27	ERR6336799	ERX5968476	PRJEB46482					Other																						99.18	1577532	46	tuberculosis	0.598
SAMN03225282	WGS	PAIRED	ILLUMINA	SRS804286	SRP051584	Europe	GBR	Oxford	2013	human	Homo sapiens	3	lineage3.1.2	lineage3.1.2		Mycobacterium tuberculosis	UNIVERSITY OF OXFORD	2015-02-10	SRR1735611	SRX824677	PRJNA268101		biopsy from pleura/pleural effusion			Sensitive																						99.64	1598550	54	tuberculosis	2.318
SAMEA5854790	WGS	PAIRED	ILLUMINA	ERS3643312	ERP116726	Africa	SDN	East Sudan					lineage2.2.1	lineage2.2.1		Mycobacterium tuberculosis complex sp.	FZB	2019-11-30	ERR3470634	ERX3492297	PRJEB33896					Other																						99.54	1588660	54	tuberculosis	1.971
SAMN40273120	WGS	PAIRED	ILLUMINA	SRS20671165	SRP493618	Asia	GEO	Tbilisi	2019	human	Homo sapiens	3	lineage2.2.1	lineage2.2.1		Mycobacterium tuberculosis	NIH / NIAID	2024-03-06	SRR28240224	SRX23851093	PRJNA1074779		sputum			Other																						99.35	1767317	55	tuberculosis	1.038
SAMEA114493649	WGS	PAIRED	ILLUMINA	ERS16475307	ERP010814	South America	PER		2018				lineage4.1.1.3	lineage4.1.1.3		Mycobacterium tuberculosis	FZB	2023-10-30	ERR12118032	ERX11495219	PRJEB9680					Pre-XDR-TB																						99.49	1639333	56	tuberculosis	1.412
SAMN20513086	WGS	PAIRED	ILLUMINA	SRS9656468	SRP330727	Asia	CHN	Zheijiang	2008	human	Homo sapiens	3	lineage2.2.1	lineage2.2.1		Mycobacterium tuberculosis	SCHOOL OF PUBLIC HEALTH, FUDAN UNIVERSITY	2021-08-01	SRR15316390	SRX11621206	PRJNA751240		sputum			Sensitive																						99.48	1836027	62	tuberculosis	0.859
SAMEA4809075	WGS	PAIRED	ILLUMINA	ERS2628981	ERP021867	Europe	GBR						La1.8.1	La1.8.1	La1	Mycobacterium bovis	WELLCOME SANGER INSTITUTE	2020-01-15	ERR3797012	ERX3798979	PRJEB19799					Other																						98.87	1643427	57	tuberculosis	2.456
SAMEA1569288	WGS	PAIRED	ILLUMINA	ERS153937	ERP001072	Africa	MWI	Karonga	1996	human	Homo sapiens	3	lineage4.3.2.1	lineage4.3.2.1	L4.3.2.1	Mycobacterium tuberculosis	SC	2012-12-22	ERR212086	ERX186751	PRJEB2794		sputum			Sensitive					S		S						S	S							Coll_2018	99.33	1645102	37	tuberculosis	0.961
SAMEA2145574	WGS	PAIRED	ILLUMINA	ERS327696	ERP003508								lineage4.6.2.2	lineage4.6.2.2	L4	Mycobacterium tuberculosis	SC	2014-03-08	ERR369604	ERX342313	PRJEB4239					HR-TB																						99.84	1865912	43	tuberculosis	1.19
SAMEA1119477	WGS	PAIRED	ILLUMINA	ERS2398886	ERP107961	Europe	GBR	England					lineage3.1.3	lineage3.1.3	L3.2	Mycobacterium tuberculosis	PHE	2021-10-23	ERR2514296	ERX2533506	PRJEB25991					Sensitive					S		S					S	S								Walker_2022	99.48	1403030	46	tuberculosis	2.744
SAMEA7560244	WGS	PAIRED	ILLUMINA	ERS5316881	ERP124980								lineage2.2.1	lineage2.2.1		Mycobacterium tuberculosis	IML GAUTING	2021-11-12	ERR4827808	ERX4697792	PRJEB41239					MDR-TB																						97.38	1634825	53	tuberculosis	2.801
SAMN08379775	WGS	PAIRED	ILLUMINA	SRS2844727	SRP128089					human	Homo sapiens	3	lineage2.2.1	lineage2.2.1		Mycobacterium tuberculosis	SAN RAFFAELE	2018-01-19	SRR6485021	SRX3574782	PRJNA428596					Sensitive																						99.69	962084	20	tuberculosis	12.887
SAMN12551320	WGS	PAIRED	ILLUMINA	SRS5322451	SRP219763	Asia	CHN	Shenzhen	2014	human	Homo sapiens	3	lineage2.2.1	lineage2.2.1	L2	Mycobacterium tuberculosis	FUDAN UNIVERSITY	2019-08-30	SRR10040381	SRX6775364	PRJNA559678		sputum			MDR-TB																						99.15	1697376	58	tuberculosis	1.061
SAMEA9976356	WGS	PAIRED	ILLUMINA	ERS7654635	ERP123401	South America	PER	Lima	2009	human	Homo sapiens	3	lineage4.1.1	lineage4.1.1		Mycobacterium tuberculosis	IMPERIAL COLLEGE LONDON	2021-10-15	ERR6865659	ERX6489087	PRJEB39837					HR-TB																						99.54	1640945	56	tuberculosis	0.479
SAMN33061901	WGS	PAIRED	ILLUMINA	SRS16683874	SRP420952	Europe	LTY		2019	human	Homo sapiens	3	lineage2.2.1	lineage2.2.1		Mycobacterium tuberculosis	DEPARTMENT OF ENVIRONMENTAL MICROBIOLOGY AND BIOTECHNOLOGY	2023-02-04	SRR23339937	SRX19282200	PRJNA931475					MDR-TB																						99.59	1874975	64	tuberculosis	0.772
G1970						Europe	ESP	province of Valencia	2017				lineage4.1.2.1	lineage4.1.2.1		Mycobacterium tuberculosis								No		Sensitive	S					S																99.57	1508451	58	tuberculosis	2.068
SAMEA112800144	WGS	PAIRED	ILLUMINA	ERS14807690	ERP010814								lineage4.8	lineage4.8		Mycobacterium tuberculosis	FZB	2023-07-20	ERR11050051	ERX10496841	PRJEB9680					Sensitive																						99.6	1498168	51	tuberculosis	1.621
SAMEA7564290	WGS	PAIRED	ILLUMINA	ERS5320921	ERP125021	Asia	VNM						lineage2.1	lineage2.1		Mycobacterium tuberculosis	OUCRU-HCMC	2021-11-11	ERR4831974	ERX4701917	PRJEB41280					MDR-TB	S				R	S	R	S	S				R		S	S	S	S	S	R	['Walker_2022','CRyPTIC_reuse_table']	99.55	1243323	42	tuberculosis	3.858
SAMN10663231	WGS	PAIRED	ILLUMINA	SRS4197020	SRP174923	Asia	IND		2017	human	Homo sapiens	3	lineage1.1.2	lineage1.1.2	L1.1.2	Mycobacterium tuberculosis	NATIONAL INSTITUTE FOR RESEARCH IN TUBERCULOSIS	2018-12-31	SRR8380904	SRX5190881	PRJNA512266		sputum			MDR-TB																						99.21	618913	32	tuberculosis	2.852
SAMEA2296965	WGS	PAIRED	ILLUMINA	ERS389352	ERP004535	Europe	GBR	Oxfordshire					lineage4.8	lineage4.8	L4.8	Mycobacterium tuberculosis	UNIVERISTY OF OXFORD	2014-03-05	ERR400394	ERX366755	PRJEB5162					Sensitive																						99.66	1269570	30	tuberculosis	4.971
SAMN17019787	WGS	PAIRED	ILLUMINA	SRS7862973	SRP297425	Europe	BLR	Minsk		human	Homo sapiens	3	lineage4.3.3	lineage4.3.3		Mycobacterium tuberculosis	NIH / NIAID	2020-12-09	SRR13232466	SRX9664479	PRJNA683067		sputum			MDR-TB																						99.57	1698632	57	tuberculosis	1.651
SAMN30543242	WGS	PAIRED	ILLUMINA	SRS14850957	SRP394436	Asia	CHN	Eastern China	2020	human	Homo sapiens	3	lineage2.2.1	lineage2.2.1		Mycobacterium tuberculosis	SCHOOL OF PUBLIC HEALTH, FUDAN UNIVERSITY	2022-08-28	SRR21277219	SRX17286277	PRJNA874331					Sensitive																						99.09	1866187	63	tuberculosis	1.901
SAMN07766124	WGS	PAIRED	ILLUMINA	SRS2577446	SRP119652	North America	CAN	British Columbia	2009	human	Homo sapiens	3	lineage4.9.1	lineage4.9.1	L4	Mycobacterium tuberculosis	BC CENTRE FOR DISEASE CONTROL PUBLIC HEALTH LABORATORY	2017-10-10	SRR6153116	SRX3265221	PRJNA413593					Other					S		S						S	R							CRyPTIC_WHO2021_PMC7612554	99.73	1817916	51	tuberculosis	0.911
SAMEA1903117	WGS	PAIRED	['ILLUMINA','ILLUMINA']	ERS199986									lineage2.2.1.1	lineage2.2.1.1		Mycobacterium tuberculosis			['ERR279585','ERR495116']	['ERX252918','ERX460532']	PRJEB1366					Other																						99.43	4012392	65	tuberculosis	0.798
SAMEA3672867	WGS	PAIRED	ILLUMINA	ERS980016	ERP013276	Oceania	AUS	New South Wales		human	Homo sapiens	3	lineage4.8	lineage4.8	L4.8	Mycobacterium tuberculosis	CENTRE FOR INFECTIOUS DISEASES AND MICROBIOLOGY	2016-02-27	ERR1144987	ERX1223797	PRJEB11859					Sensitive																						97.78	1581196	32	tuberculosis	2.843
SAMN13169573	WGS	PAIRED	ILLUMINA	SRS5596818	SRP227831	Europe	MDA	Chisinau	2015	human	Homo sapiens	3	lineage2.2.1	lineage2.2.1	L2	Mycobacterium tuberculosis	NIH / NIAID	2019-10-31	SRR10379882	SRX7081052	PRJNA586859		sputum			MDR-TB																						99.57	1446594	49	tuberculosis	1.087
SAMEA11006576	WGS	PAIRED	ILLUMINA	ERS8656356	ERP131966	Europe	GBR		2018	human	Homo sapiens	3	lineage4.9	lineage4.9		Mycobacterium tuberculosis	ST GEORGE'S, UNIVERSITY OF LONDON	2022-07-28	ERR7361913	ERX6929413	PRJEB47671					Sensitive																						99.73	1928907	43	tuberculosis	1.596
SAMEA5157177	WGS	PAIRED	ILLUMINA	ERS2964910	ERP111748	Europe	PRT		2018				lineage4.1.1.3	lineage4.1.1.3	L4	Mycobacterium tuberculosis	NATIONAL INSTITUTE OF HEALTH DR. RICARDO JORGE	2019-01-02	ERR2984801	ERX2987358	PRJEB29446					MDR-TB																						99.29	1277326	59	tuberculosis	4.308
SAMEA7560033	WGS	PAIRED	ILLUMINA	ERS5316670	ERP124980								lineage4.2.1	lineage4.2.1		Mycobacterium tuberculosis	IML GAUTING	2021-11-12	ERR4827597	ERX4697581	PRJEB41239					MDR-TB																						99.38	1614709	53	tuberculosis	0.417
SAMN06094203	WGS	PAIRED	ILLUMINA	SRS21263419	SRP496567	South America	PER	Lima	2012	human	Homo sapiens	3	lineage4.3.2	lineage4.3.2		Mycobacterium tuberculosis	FIND, THE FOUNDATION FOR INNOVATIVE NEW DIAGNOSTICS	2024-05-10	SRR28986815	SRX24515621	PRJNA343736		As reported: patient			Sensitive																						98.7	1931292	65	tuberculosis	0.375
SAMN28552991	WGS	PAIRED	ILLUMINA	SRS13109594	SRP374006	North America	USA	New York	2017	human	Homo sapiens	3	lineage3	lineage3		Mycobacterium tuberculosis	WADSWORTH CENTER	2022-05-20	SRR19320527	SRX15380561	PRJNA835805		sputum			Sensitive																						99.66	1368161	77	tuberculosis	2.821
SAMN36184022	WGS	PAIRED	ILLUMINA	SRS18131070	SRP446875					human	Homo sapiens	3	lineage4.4.1.1	lineage4.4.1.1		Mycobacterium tuberculosis	UNIVERSITY OF WISCONSIN-MADISON	2023-06-30	SRR25101031	SRX20854082	PRJNA989669					Sensitive																						99.7	1896519	59	tuberculosis	0.883
SAMN31030578	WGS	PAIRED	ILLUMINA	SRS15257415	SRP399923	Oceania	AUS	Victoria	2019	human	Homo sapiens	3	lineage1.1.2	lineage1.1.2		Mycobacterium tuberculosis	MDUPHL	2022-09-27	SRR21732217	SRX17727951	PRJNA857537					Sensitive																						99.29	1720845	59	tuberculosis	2.483
SAMEA113555961	WGS	PAIRED	ILLUMINA	ERS15552084	ERP147779	Africa	MOZ	Maputo					lineage1.2.2.2	lineage1.2.2.2		Mycobacterium tuberculosis	FZB	2023-09-24	ERR11488406	ERX10894582	PRJEB62665					MDR-TB																						99.21	1603244	54	tuberculosis	2.112
SAMN13169509	WGS	PAIRED	ILLUMINA	SRS5596812	SRP227831	Europe	MDA	Chisinau	2018	human	Homo sapiens	3	lineage4.1.2.1	lineage4.1.2.1	L4	Mycobacterium tuberculosis	NIH / NIAID	2019-10-31	SRR10379888	SRX7081046	PRJNA586859		sputum			Sensitive																						99.56	1655097	57	tuberculosis	0.855
SAMEA3671303	WGS	PAIRED	ILLUMINA	ERS978452	ERP012852								lineage4.3.2.1	lineage4.3.2.1	L4.3.2.1	Mycobacterium tuberculosis	UNIVERSITY OF BASEL	2016-09-29	ERR1193893	ERX1267206	PRJEB11460					HR-TB																						99.62	1672873	57	tuberculosis	2.727
SAMN39287128	WGS	PAIRED	ILLUMINA	SRS20075876	SRP399923	Oceania	AUS	Victoria	2021	human	Homo sapiens	3	lineage1.2.1.2.1	lineage1.2.1.2.1		Mycobacterium tuberculosis	MDUPHL	2024-01-07	SRR27450353	SRX23122324	PRJNA857537					Sensitive																						99.42	1468779	49	tuberculosis	3.035
SAMEA1569259	WGS	PAIRED	ILLUMINA	ERS153966	ERP001072	Africa	MWI	Karonga	1997	human	Homo sapiens	3	lineage4.3.4.2.1	lineage4.3.4.2.1	L4.3.4.2.1	Mycobacterium tuberculosis	SC	2012-12-22	ERR212115	ERX186780	PRJEB2794		sputum			Sensitive					S		S					S	S	S							Coll_2018	99.68	1662259	38	tuberculosis	1.859
SAMEA7547113	WGS	PAIRED	ILLUMINA	ERS5303767	ERP124939	South America	PER						lineage4.1.1	lineage4.1.1		Mycobacterium tuberculosis	UNIVERSIDAD PERUANA CAYETANO HEREDIA	2021-11-10	ERR4813607	ERX4683597	PRJEB41199					Pre-XDR-TB																						99.52	1817157	62	tuberculosis	0.962
SAMN16966030	WGS	PAIRED	ILLUMINA	SRS7820694	SRP295468	Europe	BEL		2016	human	Homo sapiens	3	lineage3	lineage3		Mycobacterium tuberculosis	SCIENSANO	2020-12-02	SRR13180223	SRX9618496	PRJNA681718					HR-TB																						99.41	1002827	53	tuberculosis	2.724
SAMEA7527324	WGS	PAIRED	ILLUMINA	ERS5283796	ERP124850	Asia	IND	Mumbai					lineage4.2.2.2	lineage4.2.2.2		Mycobacterium tuberculosis	FOUNDATION FOR MEDICAL RESEARCH INDIA	2021-11-10	ERR4798732	ERX4668156	PRJEB41116					Pre-XDR-TB	S	S				S		S	R							S		R	S		Walker_2022	99.44	1565722	51	tuberculosis	1.963
SAMN22169410	WGS	PAIRED	ILLUMINA	SRS10515233	SRP340665	Asia	CHN	Kashgar	2012	bovine	Bos taurus	2	lineage4.9	lineage4.9	La1	Mycobacterium bovis	CHINA AGRICULTURAL UNIVERSITY	2021-10-09	SRR16278250	SRX12557551	PRJNA769553		As reported: farm, tissue sample			Sensitive																						99.84	1431598	48	tuberculosis	0.155
SAMN19688077	WGS	PAIRED	ILLUMINA	SRS9198239	SRP323639	Europe	MDA		2018	human	Homo sapiens	3	lineage4.2.1	lineage4.2.1		Mycobacterium tuberculosis	SIMON FRASER UNIVERSITY	2021-06-13	SRR14801667	SRX11134850	PRJNA736718					MDR-TB																						99.42	1722831	58	tuberculosis	1.812
SAMN30950565	WGS	PAIRED	ILLUMINA	SRS15189764	SRP338930	North America	USA	New York state	2016	human	Homo sapiens	3	lineage2.2.1	lineage2.2.1		Mycobacterium tuberculosis	WADSWORTH CENTER	2022-09-21	SRR21657657	SRX17657487	PRJNA766641					Sensitive																						99.49	922616	40	tuberculosis	3.803
SAMEA2533502	WGS	PAIRED	['ILLUMINA','ILLUMINA']	ERS456904									lineage4.1.2.1	lineage4.1.2.1		Mycobacterium tuberculosis complex sp.			['ERR550827','ERR550826']	['ERX509895','ERX509896']	PRJEB6273					MDR-TB																						99.49	459452	28	tuberculosis	5.106
SAMEA5164332	WGS	PAIRED	ILLUMINA	ERS2972054	ERP112727								lineage4.1.2.1	lineage4.1.2.1		Mycobacterium tuberculosis	WELLCOME SANGER INSTITUTE	2020-04-19	ERR4024960	ERX4026348	PRJEB30294					Sensitive																						99.59	1779913	59	tuberculosis	0.525
SAMEA7561488	WGS	PAIRED	ILLUMINA	ERS5318123	ERP124983	Europe	ITA						lineage2.2.1	lineage2.2.1		Mycobacterium tuberculosis	SAN RAFFAELE SCIENTIFIC INSTITUTE	2021-11-11	ERR4829050	ERX4699034	PRJEB41242					Pre-XDR-TB	S				R	S	R	S	R				R		S	S	S	R	S	R	['CRyPTIC_reuse_table','Walker_2022']	99.49	1776230	58	tuberculosis	2.476
SAMEA7545385	WGS	PAIRED	ILLUMINA	ERS5302042	ERP124939	South America	PER		2018				lineage4.3.3	lineage4.3.3		Mycobacterium tuberculosis	UNIVERSIDAD PERUANA CAYETANO HEREDIA	2021-11-10	ERR4811882	ERX4681872	PRJEB41199					Sensitive	S				S	S	S	S	S				S		S	S	S	S	S	S	['Walker_2022','CRyPTIC_reuse_table']	99.81	1645695	57	tuberculosis	2.916
SAMEA7527195	WGS	PAIRED	ILLUMINA	ERS5283667	ERP124850	Asia	IND	Mumbai					lineage4.3.3	lineage4.3.3		Mycobacterium tuberculosis	FOUNDATION FOR MEDICAL RESEARCH INDIA	2021-11-10	ERR4798635	ERX4668059	PRJEB41116					Pre-XDR-TB	S	S				S		S	R							S		R	S		Walker_2022	99.77	1648208	53	tuberculosis	2.11
SAMEA7547246	WGS	PAIRED	ILLUMINA	ERS5303900	ERP124940	South America	BRA						lineage4.9	lineage4.9		Mycobacterium tuberculosis	BRAZIL	2021-11-10	ERR4813740	ERX4683730	PRJEB41200					Sensitive																						99.98	1729265	59	tuberculosis	0.391
SAMEA8719240	WGS	PAIRED	ILLUMINA	ERS6403684	ERP128647	Africa	ZAF						lineage4.1.1.3	lineage4.1.1.3		Mycobacterium tuberculosis	CTB/NICD	2022-03-22	ERR9029362	ERX5544343	PRJEB44577					MDR-TB																						99.5	1832808	64	tuberculosis	1.939
SAMN20693106	WGS	PAIRED	ILLUMINA	SRS10601195	SRP341700								lineage2.2.1	lineage2.2.1		Mycobacterium tuberculosis	HARVARD MEDICAL SCHOOL	2021-10-16	SRR16370247	SRX12647899	PRJNA771909					MDR-TB																						99.52	1639000	56	tuberculosis	2.778
SAMN30294479	WGS	PAIRED	ILLUMINA	SRS14631774	SRP391945	Asia	CHN	Shanghai	2015	human	Homo sapiens	3	lineage2.2.1	lineage2.2.1		Mycobacterium tuberculosis	FUDAN UNIVERSITY	2022-08-13	SRR21031731	SRX17047201	PRJNA869190		sputum			Sensitive																						99.41	1746671	59	tuberculosis	0.947
SAMN36834257	WGS	PAIRED	ILLUMINA	SRS18500537	SRP453313	Asia	CHN	Shandong	2014	human	Homo sapiens	3	lineage2.2.1	lineage2.2.1	L4	Mycobacterium tuberculosis	SHANDONG PROVINCIAL HOSPITAL	2023-08-04	SRR25515641	SRX21246258	PRJNA1002108		As reported: phlegm		H37Rv	Pre-XDR-TB																						98.95	1813841	62	tuberculosis	1.881
SAMEA112805732	WGS	PAIRED	ILLUMINA	ERS14813278	ERP010814								lineage2.2.1	lineage2.2.1		Mycobacterium tuberculosis	FZB	2023-07-21	ERR11082014	ERX10529383	PRJEB9680					MDR-TB																						99.28	1029968	32	tuberculosis	4.076
SAMN19657771	WGS	PAIRED	ILLUMINA	SRS9179699	SRP323639	Europe	MDA		2019	human	Homo sapiens	3	lineage4.8	lineage4.8		Mycobacterium tuberculosis	SIMON FRASER UNIVERSITY	2021-06-11	SRR14782152	SRX11115713	PRJNA736718					Sensitive																						99.42	1655896	28	tuberculosis	1.477
SAMEA5569584	WGS	PAIRED	ILLUMINA	ERS3371606	ERP114885	South America	PER						lineage4.7	lineage4.7		Mycobacterium tuberculosis	UNIVERSIDAD PERUANA CAYETANO HEREDIA, PERU	2021-11-04	ERR3287391	ERX3313900	PRJEB32234					Sensitive	S				S	S	S	S	S				S		S	S	S	S	S	S	['Walker_2022','CRyPTIC_reuse_table']	99.71	1748618	60	tuberculosis	0.671
SAMN03647893	WGS	PAIRED	ILLUMINA	SRS990105	SRP061066	Europe	GBR						lineage4.5	lineage4.5	L4.5	Mycobacterium tuberculosis	UNIVERSITY OF OXFORD	2015-07-15	SRR2100720	SRX1095414	PRJNA282721					Sensitive					S		S					S	S								CRyPTIC_WHO2021_PMC7612554	99.45	2662955	59	tuberculosis	0.326
SAMEA112801849	WGS	PAIRED	ILLUMINA	ERS14809395	ERP010814								lineage4	lineage4		Mycobacterium tuberculosis	FZB	2023-07-21	ERR11068047	ERX10514977	PRJEB9680					Sensitive																						99.29	1709932	48	tuberculosis	0.904
SAMEA1102223	WGS	PAIRED	ILLUMINA	ERS2394867	ERP107941	Asia	PAK						lineage3	lineage3	L3	Mycobacterium tuberculosis	SAN RAFFAELE SCIENTIFIC INSTITUTE	2021-10-23	ERR2510551	ERX2529966	PRJEB25972					Pre-XDR-TB	S				I	S	R	S	S				R	R	R	R	S	R	S	R	['CRyPTIC_reuse_table','Walker_2022']	99.6	1872362	63	tuberculosis	1.654
SAMN40031793	WGS	PAIRED	ILLUMINA	SRS20527386	SRP226525	Asia	IND	Madhya Pradesh - Bhairopur	2022	human	Homo sapiens	3	lineage1.1.2	lineage1.1.2		Mycobacterium tuberculosis	CHRISTIAN MEDICAL COLLAGE, VELLORE	2024-02-22	SRR28045739	SRX23697460	PRJNA575883					Sensitive																						92.93	1473687	44	tuberculosis	1.035
SAMEA7280490	WGS	PAIRED	ILLUMINA	ERS5041091	ERP123102	Asia	BGD		2009	human	Homo sapiens	3	lineage4.8	lineage4.8		Mycobacterium tuberculosis	INSTITUTE OF TROPICAL MEDICINE	2020-08-29	ERR4553748	ERX4490118	PRJEB39569		sputum			MDR-TB																						99.72	1814610	63	tuberculosis	1.932
SAMN10505638	WGS	PAIRED	ILLUMINA	SRS4097816	SRP171649	North America	USA	New York	2018				lineage4.9	lineage4.9	L4	Mycobacterium tuberculosis	WEILL CORNELL MEDICAL COLLEGE	2018-11-30	SRR8268416	SRX5085332	PRJNA507782				H37Rv	Sensitive																						99.58	1905651	21	tuberculosis	1.2
SAMN08379932	WGS	PAIRED	ILLUMINA	SRS2844711	SRP128089					human	Homo sapiens	3	lineage4.2.1	lineage4.2.1		Mycobacterium tuberculosis	SAN RAFFAELE	2018-01-19	SRR6485037	SRX3574766	PRJNA428596					Sensitive																						99.54	972162	20	tuberculosis	8.711
SAMEA112803194	WGS	PAIRED	ILLUMINA	ERS14810740	ERP010814								lineage2.2.1	lineage2.2.1		Mycobacterium tuberculosis	FZB	2023-07-20	ERR11043484	ERX10490275	PRJEB9680					MDR-TB																						99.54	1636871	55	tuberculosis	1.692
SAMEA1707159	WGS	PAIRED	ILLUMINA	ERS181476	ERP000192	Europe	RUS	Samara	2010	human	Homo sapiens	3	lineage4.3.3	lineage4.3.3	L4.3.3	Mycobacterium tuberculosis	SC	2013-02-19	ERR229927	ERX204478	PRJEB2138					MDR-TB	S	S			S		R		S				R	S				S			CRyPTIC_WHO2021_PMC7612554	99.79	1810676	41	tuberculosis	0.603
SAMN40466074	WGS	PAIRED	ILLUMINA	SRS20757209	SRP495384	Europe	MDA			human	Homo sapiens	3	lineage2.2.1	lineage2.2.1		Mycobacterium tuberculosis	FIND, THE FOUNDATION FOR INNOVATIVE NEW DIAGNOSTICS	2024-03-15	SRR28351632	SRX23956866	PRJNA1087582		sputum			Pre-XDR-TB																						99.74	1623724	51	tuberculosis	1.507
SAMEA7553955	WGS	PAIRED	ILLUMINA	ERS5310600	ERP124941	Europe	GBR						lineage4.2.1	lineage4.2.1		Mycobacterium tuberculosis	PUBLIC HEALTH ENGLAND	2021-11-11	ERR4820588	ERX4690430	PRJEB41201					Sensitive					S		S					S	S								Walker_2022	99.39	1738793	56	tuberculosis	2.7
SAMEA7527432	WGS	PAIRED	ILLUMINA	ERS5283903	ERP124850	Asia	IND	Mumbai					lineage1.1.2	lineage1.1.2		Mycobacterium tuberculosis	FOUNDATION FOR MEDICAL RESEARCH INDIA	2021-11-10	ERR4798846	ERX4668263	PRJEB41116					Sensitive	S	S				S		S	S							S		S	S		Walker_2022	99.34	1683211	56	tuberculosis	1.026
SAMN40566629	WGS	PAIRED	ILLUMINA	SRS20809109	SRP338930	North America	USA	New York state	2019	human	Homo sapiens	3	La1.2.BCG	La1.2.BCG		Mycobacterium tuberculosis	WADSWORTH CENTER	2024-03-21	SRR28409638	SRX24013980	PRJNA766641		As reported: urine			Other																						99.51	1249687	66	tuberculosis	5.284
SAMEA113556373	WGS	PAIRED	ILLUMINA	ERS15552496	ERP147779	Africa	MOZ	Maputo					lineage4.1.2	lineage4.1.2		Mycobacterium tuberculosis	FZB	2023-09-24	ERR11488839	ERX10895015	PRJEB62665					MDR-TB																						99.43	1123419	37	tuberculosis	3.671
SAMN33010795	WGS	PAIRED	ILLUMINA	SRS16656393	SRP420557	Europe	MDA	Chisinau	2018	human	Homo sapiens	3	lineage4.2.1	lineage4.2.1		Mycobacterium tuberculosis	UNIVERSITY OF CALIFORNIA, SAN DIEGO	2023-02-01	SRR23310887	SRX19253648	PRJNA930488		sputum			MDR-TB																						99.38	1596642	51	tuberculosis	1.136
SAMEA8718666	WGS	PAIRED	ILLUMINA	ERS6403111	ERP128647	Africa	ZAF						lineage4.1.1.3	lineage4.1.1.3		Mycobacterium tuberculosis	CTB/NICD	2022-03-15	ERR8975538	ERX5543770	PRJEB44577					HR-TB	S				S	I	R	S	S				S		S	S	S	S	S	S	CRyPTIC_reuse_table	99.56	1766687	60	tuberculosis	1.035
SAMN03300674	WGS	PAIRED	ILLUMINA	SRS838436	SRP053287	North America	USA	CA	2012	domestic cattle	Bos taurus	2	La1.8.1	La1.8.1	La1	Mycobacterium bovis	USDA-NVSL-DBL	2015-02-23	SRR1792316	SRX867978	PRJNA251692					Other																						99.46	1665019	86	tuberculosis	4.175
SAMN10961384	WGS	PAIRED	ILLUMINA	SRS4425955	SRP187237	Asia	CHN	Wenzhou	2016	human	Homo sapiens	3	lineage2.2.1	lineage2.2.1	L2.2.1	Mycobacterium tuberculosis	HUASHAN HOSPITAL, FUDAN UNIVERSITY	2019-03-01	SRR8651566	SRX5449364	PRJNA522942		sputum			Pre-XDR-TB																						92.97	1294328	52	tuberculosis	2.865
SAMN14336429	WGS	PAIRED	ILLUMINA	SRS6308051	SRP149365	North America	MEX		2016	domestic cattle	Bos taurus	2	La1.7.1	La1.7.1	La1	Mycobacterium bovis	USDA-NVSL-DBPL	2020-03-12	SRR11294542	SRX7900012	PRJNA449507					Other																						99.15	1277656	66	tuberculosis	4.891
SAMN15228698	WGS	PAIRED	ILLUMINA	SRS6834657	SRP267157	Asia	MYS	Kota Kinabalu	2012	human	Homo sapiens	3	lineage1.2.1.2.1	lineage1.2.1.2.1		Mycobacterium tuberculosis	CHARLES DARWIN UNIVERSITY	2020-06-13	SRR12006544	SRX8539855	PRJNA639216					Sensitive																						99.31	1449582	46	tuberculosis	1.96
SAMN03648332	WGS	PAIRED	ILLUMINA	SRS991325	SRP061066	Europe	GBR						lineage2.2.1	lineage2.2.1	L2.2.1	Mycobacterium tuberculosis	UNIVERSITY OF OXFORD	2015-07-16	SRR2101085	SRX1095779	PRJNA282721					Sensitive					S		S						S	S							CRyPTIC_WHO2021_PMC7612554	99.58	1550173	54	tuberculosis	2.27
SAMN36850032	WGS	PAIRED	ILLUMINA	SRS18516779	SRP453313	Asia	CHN	Shandong	2017	human	Homo sapiens	3	lineage4.4.2	lineage4.4.2	L4	Mycobacterium tuberculosis	SHANDONG PROVINCIAL HOSPITAL	2023-08-05	SRR25534425	SRX21263702	PRJNA1002108		As reported: phlegm		H37Rv	Other																						99.53	1863003	64	tuberculosis	2.829
SAMN40623425	WGS	PAIRED	ILLUMINA	SRS20860539	SRP498032	Asia	KOR		2023	human	Homo sapiens	3	lineage2.2.1	lineage2.2.1		Mycobacterium tuberculosis	PUSAN NATIONAL UNIVERSITY YANGSAN HOSPITAL	2024-03-27	SRR28467065	SRX24070017	PRJNA1092369		sputum			HR-TB																						99.55	1933150	66	tuberculosis	0.898
G3702						Europe	ESP	province of Valencia	2019				lineage4.3.1	lineage4.3.1		Mycobacterium tuberculosis								No		Sensitive	S					S																99.72	2001876	83	tuberculosis	0.859
SAMN07344690	WGS	PAIRED	ILLUMINA	SRS2348078	SRP111624	Africa	DJI			human	Homo sapiens	3	lineage3.1.1	lineage3.1.1	L3.1.1	Mycobacterium tuberculosis	SAN RAFFAELE	2017-07-12	SRR5818585	SRX2996858	PRJNA393924					Sensitive																						98.85	1673664	57	tuberculosis	1.866
SAMEA2785440	WGS	PAIRED	ILLUMINA	ERS555162	ERP001072	Africa	MWI	Karonga					lineage4.3.4.2.1	lineage4.3.4.2.1		Mycobacterium tuberculosis	THE WELLCOME TRUST SANGER INSTITUTE	2016-01-09	ERR779666	ERX770093	PRJEB2794					Sensitive																						99.62	925054	21	tuberculosis	7.915
SAMN13955604	WGS	PAIRED	ILLUMINA	SRS6084470	SRP246311	Africa	NGA		2016	domestic cattle	Bos taurus	2	La1.6	La1.6	La1	Mycobacterium bovis	USDA-NVSL-DBPL	2020-01-31	SRR10993942	SRX7655204	PRJNA604127					Other																						99.35	1516206	80	tuberculosis	4.754
SAMD00603645	WGS	PAIRED	ILLUMINA	DRS329704	DRP010549	Asia	JPN	Hyogo, Kobe	2017	human	Homo sapiens	3	lineage4.4.2	lineage4.4.2		Mycobacterium tuberculosis	KIH	2023-09-20	DRR473812	DRX458041	PRJDB15809					Sensitive																						99.47	1466441	51	tuberculosis	1.699
SAMN40030389	WGS	PAIRED	ILLUMINA	SRS20526376	SRP226525	Asia	IND	Madhya Pradesh - Bhairopur	2021	human	Homo sapiens	3	lineage3	lineage3		Mycobacterium tuberculosis	CHRISTIAN MEDICAL COLLAGE, VELLORE	2024-02-22	SRR28044891	SRX23696143	PRJNA575883					Sensitive																						99.35	1802693	56	tuberculosis	0.645
SAMN41191407	WGS	PAIRED	ILLUMINA	SRS21200821	SRP339780	Europe	RUS	Moscow	2014	human	Homo sapiens	3	lineage2.2.1	lineage2.2.1		Mycobacterium tuberculosis	ENGELHARDT INSTITUTE OF MOLECULAR BIOLOGY RAS	2024-05-03	SRR28888085	SRX24446723	PRJNA768108		sputum			Pre-XDR-TB																						99.67	1537285	99	tuberculosis	0.884
SAMN19694217	WGS	PAIRED	ILLUMINA	SRS9202791	SRP323639	Europe	MDA		2018	human	Homo sapiens	3	lineage4.2.1	lineage4.2.1		Mycobacterium tuberculosis	SIMON FRASER UNIVERSITY	2021-06-14	SRR14807567	SRX11140257	PRJNA736718					Pre-XDR-TB																						99.52	1208978	41	tuberculosis	0.79
SAMEA968180	WGS	PAIRED	ILLUMINA	ERS013508	ERP000111	Europe	NLD	Amsterdam		human	Homo sapiens	3	lineage4.8	lineage4.8	L4.8	Mycobacterium tuberculosis	SC	2012-07-26	ERR026475	ERX2004483	PRJEB2057					Sensitive																						99.55	1026507	25	tuberculosis	9.288
SAMEA4039954	WGS	PAIRED	ILLUMINA	ERS1211064	ERP016121	Europe	DEU		2009	domestic cattle	Bos taurus	2	La2	La2	La2	Mycobacterium caprae	GENE CENTER MUNICH, LMU MUNICH, MUNICH, GERMANY	2017-01-03	ERR1462588	ERX1533066	PRJEB14479					Sensitive																						99.29	1738586	37	tuberculosis	2.608
SAMEA5938968	WGS	PAIRED	ILLUMINA	ERS3727438	ERP115489	Africa	MOZ		2014	human	Homo sapiens	3	lineage4.7	lineage4.7	L4	Mycobacterium tuberculosis	UNIVERSITY OF S*O PAULO	2019-09-09	ERR3509852	ERX3529930	PRJEB32773		sputum			MDR-TB																						99.64	1722175	55	tuberculosis	0.637
SAMEA7551516	WGS	PAIRED	ILLUMINA	ERS5308164	ERP124941	Europe	GBR						lineage1.2.2.2	lineage1.2.2.2		Mycobacterium tuberculosis	PUBLIC HEALTH ENGLAND	2021-11-10	ERR4818152	ERX4687994	PRJEB41201					Sensitive																						99.31	1539617	35	tuberculosis	2.232
SAMN20600161	WGS	PAIRED	ILLUMINA	SRS9819663	SRP331414	Asia	IND	Arunachal Pradesh	2020	human	Homo sapiens	3	lineage2.2.1	lineage2.2.1		Mycobacterium tuberculosis	ALL INDIA INSTITUTE OF MEDICAL SCIENCE BHOPAL	2021-08-18	SRR15506898	SRX11806109	PRJNA717132		sputum			MDR-TB																						98.34	1715939	55	tuberculosis	0.927
SAMEA7280573	WGS	PAIRED	ILLUMINA	ERS5041174	ERP123102	Asia	BGD		2011	human	Homo sapiens	3		lineage4.1.1.1		Mycobacterium tuberculosis	INSTITUTE OF TROPICAL MEDICINE	2020-08-29	ERR4553831	ERX4490201	PRJEB39569		sputum			HR-TB																						99.62	1820412	64	tuberculosis	2.343
SAMN30185226	WGS	PAIRED	ILLUMINA	SRS14563541	SRP390379	South America	COL		2022	human	Homo sapiens	3	lineage4.1.2.1	lineage4.1.2.1		Mycobacterium tuberculosis	UNIVERSIDAD DE ANTIOQUIA	2022-08-08	SRR20958110	SRX16976712	PRJNA867148		sputum			Sensitive																						99.55	1900025	65	tuberculosis	0.544
SAMN21978519	WGS	PAIRED	ILLUMINA	SRS10407291	SRP339714					human	Homo sapiens	3	lineage2.2.2	lineage2.2.2		Mycobacterium tuberculosis	TGEN NORTH	2021-10-01	SRR16156285	SRX12441017	PRJNA767684					Pre-XDR-TB																						99.58	1693725	58	tuberculosis	2.02
SAMN32819275	WGS	PAIRED	ILLUMINA	SRS16524178	SRP418517	Europe	GBR		2011	bovine	Bos taurus	2	La1.8.1	La1.8.1	La1	Mycobacterium bovis	AGRIFOOD AND BIOSCIENCES INSTITUTE	2023-01-20	SRR23174382	SRX19124904	PRJNA925930					Other																						99.34	1858345	43	tuberculosis	3.101
SAMN06855945	WGS	PAIRED	ILLUMINA	SRS2261572	SRP108793	North America	MEX	Baja California,Ensenada	2015	domestic cattle	Bos taurus	2	La1.8.1	La1.8.1	La1	Mycobacterium bovis	UNIVERSIDAD AUTONOMA DE BAJA CALIFORNIA	2017-06-08	SRR5657426	SRX2894018	PRJNA384996		lymph node			Other																						99.41	841433	40	tuberculosis	7.496
SAMN06252172	WGS	PAIRED	ILLUMINA	SRS1947968	SRP098533	Oceania	NZL	OTOROHANGA	2009	bovine	Bos taurus	2	La1.8.1	La1.8.1	La1	Mycobacterium bovis	UNIVERSITY OF GLASGOW	2017-01-30	SRR5216894	SRX2527104	PRJNA363037					Other																						99.4	1435243	33	tuberculosis	3.85
SAMN10965866	WGS	PAIRED	ILLUMINA	SRS4387058	SRP186442	Europe	GBR	England, Woodchester Park	2000	badger	Meles meles	1	La1.8.1	La1.8.1	La1	Mycobacterium bovis	UNIVERSITY COLLEGE DUBLIN	2019-02-21	SRR8600089	SRX5400236	PRJNA523164					Other																						99.44	567457	39	tuberculosis	4.294
SAMN40031917	WGS	PAIRED	ILLUMINA	SRS20527427	SRP226525	Asia	IND	Madhya Pradesh - Bhairopur	2021	human	Homo sapiens	3	lineage4.1.1.1	lineage4.1.1.1		Mycobacterium tuberculosis	CHRISTIAN MEDICAL COLLAGE, VELLORE	2024-02-22	SRR28046359	SRX23697502	PRJNA575883					Sensitive																						98.93	1565171	40	tuberculosis	0.893
SAMEA7542141	WGS	PAIRED	ILLUMINA	ERS5298593	ERP124934	Asia	CHN						lineage2.2.1	lineage2.2.1		Mycobacterium tuberculosis	CCDC	2021-11-11	ERR4810566	ERX4679012	PRJEB41194					Sensitive	S	S			S	S	R	S	S				S	S	S	S	S	S	S	S	['CRyPTIC_reuse_table','Walker_2022']	98.8	1825414	62	tuberculosis	1.337
SAMN20525259	WGS	PAIRED	ILLUMINA	SRS9703384	SRP330727	Asia	CHN	Zheijiang	2013	human	Homo sapiens	3	lineage4.5	lineage4.5		Mycobacterium tuberculosis	SCHOOL OF PUBLIC HEALTH, FUDAN UNIVERSITY	2021-08-08	SRR15368939	SRX11671275	PRJNA751240		sputum			Sensitive																						99.56	1364821	46	tuberculosis	1.129
SAMEA1530926	WGS	PAIRED	ILLUMINA	ERS141893	ERP001072	Africa	MWI	Karonga	1998	human	Homo sapiens	3	lineage1.1.3.2	lineage1.1.3.2	L1.1.3.2	Mycobacterium tuberculosis	SC	2012-10-12	ERR176712	ERX152858	PRJEB2794		sputum			Sensitive					S		S					S	S	S							Coll_2018	99.31	1779733	41	tuberculosis	0.958
SAMN18823740	WGS	PAIRED	ILLUMINA	SRS8749376	SRP315773	North America	MEX	Baja California	2018	domestic cattle	Bos taurus	2	La1.8.1	La1.8.1	La1	Mycobacterium bovis	USDA-NVSL-DBPL	2021-04-21	SRR14296324	SRX10654060	PRJNA723608					Other																						99.36	965028	50	tuberculosis	5.7
SAMN08613059	WGS	PAIRED	ILLUMINA	SRS3001110	SRP128089					human	Homo sapiens	3	lineage4.6.2	lineage4.6.2		Mycobacterium tuberculosis	SAN RAFFAELE	2018-02-27	SRR6785424	SRX3744704	PRJNA428596					Sensitive																						99.58	821946	25	tuberculosis	3.52
SAMN41146553	WGS	PAIRED	ILLUMINA	SRS21174148	SRP338930	North America	USA	New York state	2022	human	Homo sapiens	3	lineage1.2.1.2.1	lineage1.2.1.2.1		Mycobacterium tuberculosis	WADSWORTH CENTER	2024-05-01	SRR28858637	SRX24418679	PRJNA766641					MDR-TB																						99.4	1565490	53	tuberculosis	1.581
SAMEA7561330	WGS	PAIRED	ILLUMINA	ERS5317965	ERP124983								lineage4.7	lineage4.7		Mycobacterium tuberculosis	SAN RAFFAELE SCIENTIFIC INSTITUTE	2021-11-11	ERR4828892	ERX4698876	PRJEB41242					HR-TB	S				S	S	R	S	S				S		S	S	S	S	S	S	CRyPTIC_reuse_table	99.71	1696514	50	tuberculosis	2.588
SAMEA3307729	WGS	PAIRED	ILLUMINA	ERS2400667	ERP107968	Africa	ZAF						lineage4.8	lineage4.8	L4.8	Mycobacterium tuberculosis	CTB/NICD	2021-10-23	ERR2516068	ERX2535276	PRJEB25997					MDR-TB	S	S			R			S					R					S			Walker_2022	99.69	1374970	89	tuberculosis	1.936
SAMN07603298	WGS	PAIRED	ILLUMINA	SRS2543659	SRP116757	Oceania	AUS	Torres Strait Protected Zone	2011	human	Homo sapiens	3	lineage2.2.1.1	lineage2.2.1.1	L2.2.1.1	Mycobacterium tuberculosis	THE UNIVERSITY OF QUEENSLAND	2017-09-27	SRR6079932	SRX3218948	PRJNA401368		sputum			HR-TB																						99.41	1584219	51	tuberculosis	1.478
SAMN19113375	WGS	PAIRED	ILLUMINA	SRS8960798	SRP319622	Oceania	AUS	Northern Territory	2012	human	Homo sapiens	3	lineage2.1	lineage2.1		Mycobacterium tuberculosis	MDUPHL	2021-05-15	SRR14520114	SRX10865458	PRJNA729189					Sensitive																						99.65	1724863	59	tuberculosis	2.591
SAMEA5164208	WGS	PAIRED	ILLUMINA	ERS2971930	ERP112727								lineage4.8	lineage4.8		Mycobacterium tuberculosis	WELLCOME SANGER INSTITUTE	2020-04-19	ERR4024538	ERX4025926	PRJEB30294					Other																						99.67	1638661	56	tuberculosis	0.386
SAMN06092002	WGS	PAIRED	ILLUMINA	SRS1827669	SRP094134	Asia	VNM	Ho Chi Minh City		human	Homo sapiens	3	lineage2.2.1	lineage2.2.1	L2.2.1	Mycobacterium tuberculosis	UNIVERSITY OF MELBOURNE	2016-11-30	SRR5065238	SRX2385605	PRJNA355614		sputum			HR-TB																						99.5	1456098	49	tuberculosis	3.322
SAMEA9976317	WGS	PAIRED	ILLUMINA	ERS7654596	ERP123401	South America	PER	Lima	2009	human	Homo sapiens	3	lineage4.3.4.1	lineage4.3.4.1		Mycobacterium tuberculosis	IMPERIAL COLLEGE LONDON	2021-10-15	ERR6865620	ERX6489048	PRJEB39837					Sensitive																						99.57	1631609	56	tuberculosis	1.016
SAMEA14460326	WGS	PAIRED	ILLUMINA	ERS12087773	ERP137916	Africa	GMB		2014	human	Homo sapiens	3	lineage4.3.4.2	lineage4.3.4.2		Mycobacterium tuberculosis	INSTITUTE OF TROPICAL MEDICINE	2022-06-25	ERR9787008	ERX9334284	PRJEB53138		sputum			Sensitive																						99.78	1835053	87	tuberculosis	1.827
SAMN18648435	WGS	PAIRED	ILLUMINA	SRS8656385	SRP289688	South America	BRA	Mato Grosso do Sul, Dourados	2015	human	Homo sapiens	3	lineage4.4.1.1	lineage4.4.1.1	L4.4.1.1	Mycobacterium tuberculosis	STANFORD UNIVERSITY	2021-04-07	SRR14164724	SRX10533112	PRJNA671770		sputum			Sensitive																						99.59	1789975	60	tuberculosis	0.879
SAMEA2783179	WGS	PAIRED	ILLUMINA	ERS552924	ERP006738	Asia	THA						lineage2.2.1	lineage2.2.1	L2.2.1	Mycobacterium tuberculosis	SC	2016-01-19	ERR751742	ERX695424	PRJEB7056					Other																						99.54	1588239	36	tuberculosis	1.533
SAMN27764177	WGS	PAIRED	ILLUMINA	SRS12740276	SRP276100	North America	USA	New York	2019	human	Homo sapiens	3	lineage4.3.4.1	lineage4.3.4.1		Mycobacterium tuberculosis	WADSWORTH CENTER	2022-04-25	SRR18912988	SRX14990942	PRJNA650381		bronchial wash			Sensitive																						99.73	1432392	80	tuberculosis	3.183
SAMEA112806916	WGS	PAIRED	ILLUMINA	ERS14814462	ERP010814								lineage4.1.2.1	lineage4.1.2.1		Mycobacterium tuberculosis	FZB	2023-07-20	ERR11049805	ERX10496595	PRJEB9680					Sensitive																						99.41	1673592	56	tuberculosis	1.436
SAMN37848376	WGS	PAIRED	ILLUMINA	SRS19170326	SRP466602	Asia	VNM	Ho Chi Minh City		human	Homo sapiens	3	lineage1.1.1.1	lineage1.1.1.1		Mycobacterium tuberculosis	UNIVERSITY OF MELBOURNE/ THE PETER DOHERTY INSTITUTE FOR INFECTION AND IMMUNITY	2023-10-16	SRR26399152	SRX22105245	PRJNA1028637		sputum			Other																						99.05	1682182	53	tuberculosis	1.43
SAMN40465923	WGS	PAIRED	ILLUMINA	SRS20757294	SRP495384	Asia	IND			human	Homo sapiens	3	lineage3	lineage3		Mycobacterium tuberculosis	FIND, THE FOUNDATION FOR INNOVATIVE NEW DIAGNOSTICS	2024-03-15	SRR28351548	SRX23956950	PRJNA1087582		sputum			Other																						99.66	1797659	50	tuberculosis	1.188
SAMD00143031	WGS	PAIRED	ILLUMINA	DRS200940	DRP007602	Asia	JPN	Chubu-Hokuriku	2017	human	Homo sapiens	3	lineage4.1.2	lineage4.1.2		Mycobacterium tuberculosis	RIT_JATA	2021-08-14	DRR189052	DRX179517	PRJDB7494					Other																						99.62	1555968	104	tuberculosis	0.544
SAMN12565692	WGS	PAIRED	ILLUMINA	SRS5271108	SRP218410	Africa	ZAF	Durban	2016	human	Homo sapiens	3	lineage4.3.3	lineage4.3.3	L4	Mycobacterium tuberculosis	UNIVERSITY COLLEGE LONDON	2019-08-15	SRR9971047	SRX6718572	PRJNA559528		sputum			MDR-TB																						99.75	1571449	52	tuberculosis	2.899
SAMEA7529299	WGS	PAIRED	ILLUMINA	ERS5285768	ERP124850	Asia	IND	Mumbai					lineage1.2.2.2	lineage1.2.2.2		Mycobacterium tuberculosis	FOUNDATION FOR MEDICAL RESEARCH INDIA	2021-11-11	ERR4800713	ERX4670128	PRJEB41116					Sensitive																						99.26	1647964	56	tuberculosis	0.715
SAMN12565761	WGS	PAIRED	ILLUMINA	SRS5271067	SRP218410	Africa	ZAF	Hlabisa	2018	human	Homo sapiens	3	lineage2.2.1	lineage2.2.1	L2	Mycobacterium tuberculosis	UNIVERSITY COLLEGE LONDON	2019-08-15	SRR9971088	SRX6718531	PRJNA559528		sputum			RR-TB																						96.7	1711853	56	tuberculosis	2.07
SAMEA8989224	WGS	PAIRED	ILLUMINA	ERS6671923	ERP130668								lineage1.2.1.2.1	lineage1.2.1.2.1		Mycobacterium tuberculosis	LSHTM	2021-09-27	ERR6336767	ERX5968444	PRJEB46482					Sensitive																						99.2	1586877	47	tuberculosis	0.862
SAMN19657210	WGS	PAIRED	ILLUMINA	SRS9179625	SRP323639	Europe	MDA		2018	human	Homo sapiens	3	lineage4.3.3	lineage4.3.3		Mycobacterium tuberculosis	SIMON FRASER UNIVERSITY	2021-06-10	SRR14782226	SRX11115639	PRJNA736718					Sensitive																						99.74	1813805	54	tuberculosis	0.897
SAMN39286721	WGS	PAIRED	ILLUMINA	SRS20075420	SRP399923	Oceania	AUS	Victoria	2019	human	Homo sapiens	3	lineage3	lineage3		Mycobacterium tuberculosis	MDUPHL	2024-01-07	SRR27450069	SRX23121868	PRJNA857537					Sensitive																						99.42	1722140	60	tuberculosis	2.056
SAMEA11761489	WGS	PAIRED	ILLUMINA	ERS9408878	ERP127235	Africa	ZAF		2008	human	Homo sapiens	3	lineage2.2.2	lineage2.2.2		Mycobacterium tuberculosis	DST/NRF CENTRE OF EXCELLENCE FOR BIOMEDICAL TB RES	2022-03-16	ERR8025686	ERX7591274	PRJEB43283		sputum			Pre-XDR-TB																						99.28	1652773	46	tuberculosis	1.037
SAMEA7548683	WGS	PAIRED	ILLUMINA	ERS5305335	ERP124941	Europe	GBR						lineage3	lineage3		Mycobacterium tuberculosis	PUBLIC HEALTH ENGLAND	2021-11-10	ERR4815323	ERX4685165	PRJEB41201					Sensitive					S		S						S								Walker_2022	99.62	1863762	41	tuberculosis	1.628
SAMEA112801176	WGS	PAIRED	ILLUMINA	ERS14808722	ERP010814								lineage4.8	lineage4.8		Mycobacterium tuberculosis	FZB	2023-07-20	ERR11067328	ERX10514258	PRJEB9680					MDR-TB																						99.53	1706253	56	tuberculosis	1.474
SAMN07236261	WGS	PAIRED	['ILLUMINA','BGISEQ','ILLUMINA']	SRS2293290		Asia	THA	Bangkok		human	Homo sapiens	3	lineage2.1	lineage2.1	L2.1	Mycobacterium tuberculosis			['SRR11828975','SRR19857358','SRR5709798']	['SRX2930579','SRX8379527','SRX15900918']	['PRJNA390471','PRJNA630780']		sputum			Pre-XDR-TB					R		R						R	R							CRyPTIC_WHO2021_PMC7612554	99.28	1724900	57	tuberculosis	1.007
SAMEA4946954	WGS	PAIRED	ILLUMINA	ERS2765638	ERP010814								La1.7.X-unk4	La1.7.X-unk4	La1	Mycobacterium bovis	FZB	2018-09-30	ERR2815613	ERX2822444	PRJEB9680					Other																						99.46	1574956	55	tuberculosis	3.93
SAMEA2783283	WGS	PAIRED	ILLUMINA	ERS553028	ERP006738	Asia	THA						lineage2.2.1	lineage2.2.1	L2.2.1	Mycobacterium tuberculosis	SC	2016-01-18	ERR751810	ERX695492	PRJEB7056					Sensitive																						99.56	1589789	36	tuberculosis	1.527
G2990						Europe	ESP	province of Valencia	2019				lineage4.1.2.1	lineage4.1.2.1		Mycobacterium tuberculosis								No		Sensitive	S					S																99.62	1251128	63	tuberculosis	1.69
SAMEA7529059	WGS	PAIRED	ILLUMINA	ERS5285528	ERP124850	Asia	IND	Mumbai					lineage3	lineage3		Mycobacterium tuberculosis	FOUNDATION FOR MEDICAL RESEARCH INDIA	2021-11-11	ERR4800473	ERX4669888	PRJEB41116					Pre-XDR-TB	S	S				S	R	S	S				R			S		R	S		Walker_2022	99.45	1559702	51	tuberculosis	0.829
SAMN08709151	WGS	PAIRED	ILLUMINA	SRS3041073	SRP128089	Europe	UKR			human	Homo sapiens	3	lineage2.2.1	lineage2.2.1		Mycobacterium tuberculosis	SAN RAFFAELE	2018-03-14	SRR6832627	SRX3788415	PRJNA428596					MDR-TB	S	S			R		R	S	S			R	R	S				S			CRyPTIC_WHO2021_PMC7612554	99.52	2144420	45	tuberculosis	2.148
SAMEA2783609	WGS	PAIRED	ILLUMINA	ERS553354	ERP006738	Asia	THA						lineage2.1	lineage2.1	L2.1	Mycobacterium tuberculosis	THE WELLCOME TRUST SANGER INSTITUTE	2016-01-09	ERR775784	ERX718663	PRJEB7056					MDR-TB																						99.66	1588123	36	tuberculosis	1.577
SAMN19113232	WGS	PAIRED	ILLUMINA	SRS8960939	SRP319622	Oceania	AUS	Northern Territory	2002	human	Homo sapiens	3	lineage4.4.2	lineage4.4.2		Mycobacterium tuberculosis	MDUPHL	2021-05-15	SRR14519973	SRX10865599	PRJNA729189					Sensitive																						99.15	1542698	51	tuberculosis	1.941
SAMEA36325918	WGS	PAIRED	ILLUMINA	ERS1486549	ERP020677	Europe	DEU						lineage2.2.1	lineage2.2.1		Mycobacterium tuberculosis complex sp.	FZB	2017-01-04	ERR1768641	ERX1834191	PRJEB18724					Pre-XDR-TB																						99.43	1422130	42	tuberculosis	1.778
SAMEA5854722	WGS	PAIRED	ILLUMINA	ERS3643244	ERP116726	Africa	SDN	East Sudan					lineage4.1.2.1	lineage4.1.2.1		Mycobacterium tuberculosis complex sp.	FZB	2019-11-30	ERR3470564	ERX3492227	PRJEB33896					Sensitive																						99.51	1603843	55	tuberculosis	1.658
SAMN40030560	WGS	PAIRED	ILLUMINA	SRS20526145	SRP226525	Asia	IND	Madhya Pradesh - Bhairopur	2022	human	Homo sapiens	3	lineage2.2.1	lineage2.2.1		Mycobacterium tuberculosis	CHRISTIAN MEDICAL COLLAGE, VELLORE	2024-02-22	SRR28044448	SRX23695911	PRJNA575883		pulmonary			Other																						99.21	1736078	49	tuberculosis	0.906
SAMN03647151	WGS	PAIRED	ILLUMINA	SRS991867	SRP061066	Europe	GBR						lineage3	lineage3	L3	Mycobacterium tuberculosis	UNIVERSITY OF OXFORD	2015-07-23	SRR2099978	SRX1094672	PRJNA282721					MDR-TB					S		R						R								CRyPTIC_WHO2021_PMC7612554	99.29	1621227	58	tuberculosis	1.374
SAMEA110040811	WGS	PAIRED	ILLUMINA	ERS12087314	ERP137916	Africa	GMB		2013	human	Homo sapiens	3	lineage4.6.2.2	lineage4.6.2.2		Mycobacterium tuberculosis	INSTITUTE OF TROPICAL MEDICINE	2022-06-25	ERR9786549	ERX9333825	PRJEB53138		sputum			MDR-TB																						99.63	1048261	51	tuberculosis	2.464
SAMN34294107	WGS	PAIRED	ILLUMINA	SRS17387138	SRP433800	Europe	UKR		2021	human	Homo sapiens	3	lineage4.3.3	lineage4.3.3		Mycobacterium tuberculosis	NIH / NIAID	2023-04-21	SRR24256072	SRX20051878	PRJNA958249		sputum			MDR-TB																						99.63	1786907	59	tuberculosis	1.248
SAMEA8741537	WGS	PAIRED	['ILLUMINA','ILLUMINA']	ERS6421120		Europe	BEL						lineage2.2.1	lineage2.2.1		Mycobacterium tuberculosis			['ERR8665719','ERR8665718']	ERX8324187	PRJEB51021					Pre-XDR-TB																					CRyPTIC_reuse_table	99.46	3946056	86	tuberculosis	0.853
SAMN16522155	WGS	PAIRED	ILLUMINA	SRS7571655	SRP288262	Europe	GBR			human	Homo sapiens	3	lineage3.1.2	lineage3.1.2		Mycobacterium tuberculosis	SWISSTPH	2020-10-23	SRR12882637	SRX9348670	PRJNA670836		sputum			Sensitive																						99.44	1681289	37	tuberculosis	1.766
SAMN19113499	WGS	PAIRED	ILLUMINA	SRS8960685	SRP319622	Oceania	AUS	Northern Territory	2019	human	Homo sapiens	3	lineage1.2.1	lineage1.2.1		Mycobacterium tuberculosis	MDUPHL	2021-05-15	SRR14519722	SRX10865345	PRJNA729189					Sensitive																						99.44	1641255	57	tuberculosis	2.401
SAMEA14493435	WGS	PAIRED	ILLUMINA	ERS12121798	ERP134958	Africa	ZAF		2012	human	Homo sapiens	3	lineage2.2.1	lineage2.2.1		Mycobacterium tuberculosis	UNIVERSITY OF ANTWERP	2022-06-25	ERR9806856	ERX9353842	PRJEB50385		sputum			RR-TB																						99.51	1344217	47	tuberculosis	3.305
SAMN06092387	WGS	PAIRED	ILLUMINA	SRS1829885	SRP094134	Asia	VNM	Ho Chi Minh City		human	Homo sapiens	3	lineage1.1.1.1	lineage1.1.1.1	L1.1.1.1	Mycobacterium tuberculosis	UNIVERSITY OF MELBOURNE	2016-12-01	SRR5067644	SRX2387942	PRJNA355614		sputum			Sensitive																						99.23	1373785	46	tuberculosis	4.014
SAMEA4695202	WGS	PAIRED	ILLUMINA	ERS2515379	ERP109031	Europe	UKR		2015				lineage4.8	lineage4.8		Mycobacterium tuberculosis complex sp.	FZB	2018-08-31	ERR2600425	ERX2616733	PRJEB26996					Sensitive																						99.53	1708241	54	tuberculosis	0.866
SAMEA8994142	WGS	PAIRED	ILLUMINA	ERS6676835	ERP127219	Africa	RWA		1992	human	Homo sapiens	3	lineage4.6.1.2	lineage4.6.1.2		Mycobacterium tuberculosis	INSTITUTE OF TROPICAL MEDICINE	2021-09-30	ERR6358843	ERX5990377	PRJEB43270		sputum			MDR-TB																						99.69	1462381	50	tuberculosis	2.635
SAMN05362572	WGS	PAIRED	ILLUMINA	SRS1542179	SRP077995	Africa	ZAF			dassie	Procavia capensis	3				Mycobacterium tuberculosis complex sp.	USDA-NVSL	2016-07-06	SRR3745457	SRX1899369	PRJNA327952					Sensitive																						99.25	1290509	63	tuberculosis	3.367
SAMEA7545565	WGS	PAIRED	ILLUMINA	ERS5302221	ERP124939	South America	PER		2018				lineage2.2.1	lineage2.2.1		Mycobacterium tuberculosis	UNIVERSIDAD PERUANA CAYETANO HEREDIA	2021-11-10	ERR4812061	ERX4682051	PRJEB41199					Sensitive	S				S	S	S	S	S				S		S	S	S	S	S	S	['Walker_2022','CRyPTIC_reuse_table']	99.43	1774245	60	tuberculosis	4.75
SAMN35340158	WGS	PAIRED	ILLUMINA	SRS17799684	SRP439184	Asia	KAZ		2021	human	Homo sapiens	3	lineage4.3.3	lineage4.3.3		Mycobacterium tuberculosis	NIH / NIAID	2023-05-23	SRR24709989	SRX20488948	PRJNA975605		sputum			HR-TB																						99.32	1789750	58	tuberculosis	1.102
SAMEA1403759	WGS	PAIRED	ILLUMINA	ERS096510	ERP000192	Europe	RUS	Samara	2009	human	Homo sapiens	3	lineage2.2.1	lineage2.2.1	L2.2.1	Mycobacterium tuberculosis	SC	2014-10-17	ERR144634	ERX120562	PRJEB2138					MDR-TB	S	S			R		R		S				R	R				S			CRyPTIC_WHO2021_PMC7612554	99.55	1814031	41	tuberculosis	1.138
SAMN40466172	WGS	PAIRED	ILLUMINA	SRS20756966	SRP495384	Europe	MDA			human	Homo sapiens	3	lineage2.2.1	lineage2.2.1		Mycobacterium tuberculosis	FIND, THE FOUNDATION FOR INNOVATIVE NEW DIAGNOSTICS	2024-03-15	SRR28351195	SRX23956622	PRJNA1087582		sputum			MDR-TB																						99.38	1689086	37	tuberculosis	1.447
SAMN40655218	WGS	PAIRED	ILLUMINA	SRS20889020	SRP498669	Europe	MDA		2019	human	Homo sapiens	3	lineage4.2.1	lineage4.2.1		Mycobacterium tuberculosis	NIAID TB PORTALS PROGRAM	2024-03-29	SRR28498397	SRX24100611	PRJNA1074788		bronchoalveolar lavage			MDR-TB																						99.29	1486217	49	tuberculosis	0.504
SAMEA113584045	WGS	PAIRED	ILLUMINA	ERS15578952	ERP148211	Africa	TUN		2007	human	Homo sapiens	3	lineage4.1.2.1	lineage4.1.2.1		Mycobacterium tuberculosis	INSTITUT PASTEUR DE TUNIS	2024-02-25	ERR11551994	ERX10956434	PRJEB63074		As reported: Human			MDR-TB																						99.57	1823214	63	tuberculosis	0.823
SAMN41390232	WGS	PAIRED	ILLUMINA	SRS21288370	SRP507535	Asia	VNM		2013	human	Homo sapiens	3	lineage2.2.2	lineage2.2.2		Mycobacterium tuberculosis	FIND, THE FOUNDATION FOR INNOVATIVE NEW DIAGNOSTICS	2024-05-14	SRR29017281	SRX24543845	PRJNA1109295					Sensitive																						99.54	1595319	53	tuberculosis	1.095
SAMN08732191	WGS	PAIRED	ILLUMINA	SRS3061531	SRP128089					human	Homo sapiens	3	lineage4.3.3	lineage4.3.3		Mycobacterium tuberculosis	SAN RAFFAELE	2018-03-20	SRR6855803	SRX3810986	PRJNA428596					Sensitive																						99.8	550544	28	tuberculosis	5.492
SAMEA112799640	WGS	PAIRED	ILLUMINA	ERS14807186	ERP010814								lineage4.3	lineage4.3		Mycobacterium tuberculosis	FZB	2023-07-20	ERR11049493	ERX10496283	PRJEB9680					Sensitive																						99.51	1465149	49	tuberculosis	2.066
SAMEA113556379	WGS	PAIRED	ILLUMINA	ERS15552502	ERP147779	Africa	MOZ	Maputo					lineage4.3.4.2.1	lineage4.3.4.2.1		Mycobacterium tuberculosis	FZB	2023-10-05	ERR11488845	ERX10895021	PRJEB62665					MDR-TB																						99.77	1199364	40	tuberculosis	3.939
SAMEA112250183	WGS	PAIRED	ILLUMINA	ERS14361046	ERP010814								lineage4.1.2.1	lineage4.1.2.1		Mycobacterium tuberculosis	FZB	2022-12-27	ERR10680207	ERX10148035	PRJEB9680					MDR-TB																						99.51	1712003	58	tuberculosis	1.111
SAMEA4441713	WGS	PAIRED	ILLUMINA	ERS1353162	ERP017223	Africa	COD	Kinshasa					lineage4.6.1.2	lineage4.6.1.2		Mycobacterium tuberculosis complex sp.	FZB	2016-10-06	ERR1654661	ERX1724977	PRJEB15463					MDR-TB																						99.55	1377580	45	tuberculosis	2.093
SAMN13937445	WGS	PAIRED	ILLUMINA	SRS6112532	SRP075210	Asia	GEO	Tbilisi	2019	human	Homo sapiens	3	lineage4.3.3	lineage4.3.3		Mycobacterium tuberculosis	BROAD INSTITUTE	2020-02-06	SRR11033590	SRX7686036	PRJNA318002		sputum			Sensitive																						99.49	1608429	53	tuberculosis	1.418
SAMEA8616194	WGS	PAIRED	ILLUMINA	ERS6300801	ERP128579								lineage4.9	lineage4.9		Mycobacterium tuberculosis complex sp.	FZB	2021-09-24	ERR5979655	ERX5619441	PRJEB44524					Other																						99.83	1705258	58	tuberculosis	1.006
SAMN18648188	WGS	PAIRED	ILLUMINA	SRS8656173	SRP289688	South America	BRA	Mato Grosso do Sul, Campo Grande	2016	human	Homo sapiens	3	lineage4.3.3	lineage4.3.3		Mycobacterium tuberculosis	STANFORD UNIVERSITY	2021-04-07	SRR14164428	SRX10532900	PRJNA671770		sputum			Sensitive																						99.78	1234532	42	tuberculosis	0.961
SAMEA10030619	WGS	PAIRED	ILLUMINA	ERS7708826	ERP132622	Africa	ZAF						lineage4.8	lineage4.8	L4.8	Mycobacterium tuberculosis	FZB	2022-07-19	ERR7911469	ERX7478866	PRJEB48275					Sensitive	S				S		S	S	S				S								Finci_2022	99.59	1671806	56	tuberculosis	2.217
SAMEA8741676	WGS	PAIRED	ILLUMINA	ERS6421258	ERP135611	Europe	BEL						lineage2.2.1	lineage2.2.1		Mycobacterium tuberculosis	PHS SWEDEN	2022-03-15	ERR8665897	ERX8324328	PRJEB51021					Pre-XDR-TB	S				S	I	R	S	S				S		S	S	S	S	S	R	CRyPTIC_reuse_table	99.5	1779926	40	tuberculosis	1.645
SAMN08376128	WGS	PAIRED	ILLUMINA	SRS2841194	SRP130118	Asia	IDN	Bandung		human	Homo sapiens	3	lineage4.1.2.1	lineage4.1.2.1	L4.1.1	Mycobacterium tuberculosis	RADBOUDUMC	2018-01-18	SRR6480586	SRX3570196	PRJNA430531		cerebrospinal fluid		X-type	Sensitive																						99.59	1679285	35	tuberculosis	2.305
SAMN31674236	WGS	PAIRED	ILLUMINA	SRS15722973	SRP407089	Oceania	AUS	NSW	2021	human	Homo sapiens	3	lineage4.3.4.2	lineage4.3.4.2		Mycobacterium tuberculosis	INSTITUTE OF CLINICAL PATHOLOGY AND MEDICAL RESEARCH	2022-11-09	SRR22249736	SRX18226624	PRJNA899911					Sensitive																						98.3	1896278	65	tuberculosis	3.282
SAMEA1018963	WGS	PAIRED	ILLUMINA	ERS031501	ERP000276	Europe	GBR	Midlands	2004	human	Homo sapiens	3	lineage4.1.1.3.1	lineage4.1.1.3.1	L4.1.1.3.1	Mycobacterium tuberculosis	SC	2014-09-04	ERR046852	ERX023914	PRJEB2221					Sensitive					S		S					S	S								CRyPTIC_WHO2021_PMC7612554	99.29	1097825	17	tuberculosis	15.943
SAMN09725695	WGS	PAIRED	ILLUMINA	SRS3606415	SRP155672	Oceania	NZL	Taieri	1998	ferret	Mustela sp.	2	La1.8.1	La1.8.1	La1	Mycobacterium bovis	AGRESEARCH	2018-07-29	SRR7617512	SRX4482065	PRJNA479921					Other																						99.5	424547	24	tuberculosis	8.599
SAMN41148768	WGS	PAIRED	ILLUMINA	SRS21175544	SRP338930	North America	USA	New York state	2023	human	Homo sapiens	3	lineage4.1.2.1	lineage4.1.2.1		Mycobacterium tuberculosis	WADSWORTH CENTER	2024-05-01	SRR28860081	SRX24420081	PRJNA766641					Sensitive																						99.65	1473042	49	tuberculosis	1.99
SAMEA8719082	WGS	PAIRED	ILLUMINA	ERS6403527	ERP128647	Africa	ZAF						lineage2.2.1.1	lineage2.2.1.1		Mycobacterium tuberculosis	CTB/NICD	2022-03-15	ERR8975959	ERX5544186	PRJEB44577					Sensitive					S	S									S	S			S	S	CRyPTIC_reuse_table	99.52	1836023	64	tuberculosis	1.372
SAMN31017306	WGS	PAIRED	ILLUMINA	SRS15237000	SRP338930	North America	USA	New York state	2018	human	Homo sapiens	3	lineage2.2.1	lineage2.2.1		Mycobacterium tuberculosis	WADSWORTH CENTER	2022-09-26	SRR21708938	SRX17706425	PRJNA766641					Sensitive																						99.6	1454711	80	tuberculosis	3.242
SAMN02585991	WGS	PAIRED	['ILLUMINA','ILLUMINA','ILLUMINA','ILLUMINA']	SRS559666		Africa	ZAF	King Dinuzulu Hospital		human	Homo sapiens	3	lineage2.2.1	lineage2.2.1	L2.2.1	Mycobacterium tuberculosis			['SRR1184344','SRR1172789','SRR1196473','SRR1172882']	['SRX481781','SRX493315','SRX473336']	PRJNA235501		sputum			RR-TB																						99.43	4509987	103	tuberculosis	1.193
SAMN08629196	WGS	PAIRED	ILLUMINA	SRS3012242	SRP128089	Asia	BGD			human	Homo sapiens	3	lineage4.8	lineage4.8		Mycobacterium tuberculosis	SAN RAFFAELE	2018-03-02	SRR6797746	SRX3756547	PRJNA428596					Other					S		S		S				S	R				S			CRyPTIC_WHO2021_PMC7612554	99.7	2522829	56	tuberculosis	2.568
SAMEA110241029	WGS	PAIRED	ILLUMINA	ERS12338651	ERP138888	Africa	NAM						lineage4.3.2	lineage4.3.2		Mycobacterium tuberculosis	FZB	2022-07-12	ERR9907727	ERX9450555	PRJEB54067					MDR-TB																						99.32	1511121	51	tuberculosis	1.797
SAMEA4846497	WGS	PAIRED	ILLUMINA	ERS2666352	ERP021867	Europe	GBR						La1.8.1	La1.8.1	La1	Mycobacterium bovis	WELLCOME SANGER INSTITUTE	2019-08-08	ERR3468458	ERX3490121	PRJEB19799					Other																						99.22	1194618	40	tuberculosis	2.602
SAMEA8718961	WGS	PAIRED	ILLUMINA	ERS6403406	ERP128647	Africa	ZAF						lineage4.1.1.3	lineage4.1.1.3		Mycobacterium tuberculosis	CTB/NICD	2022-03-15	ERR8975837	ERX5544065	PRJEB44577					MDR-TB	S				S	S	R	S	S				R		S	S	S	S	S	R	CRyPTIC_reuse_table	99.54	1845363	64	tuberculosis	1.157
SAMEA114625925	WGS	PAIRED	ILLUMINA	ERS17008411	ERP154616								lineage4.8	lineage4.8	L4	Mycobacterium tuberculosis	Campania Region Hospital	2023-11-19	ERR12268417	ERX11678634	PRJEB69682				H37Rv	Sensitive																						98.95	1465059	39	tuberculosis	0.521
SAMN09725493	WGS	PAIRED	ILLUMINA	SRS3606687	SRP155672	Oceania	NZL	Kaikoura	2013	bovine	Bos taurus	2	La1.8.1	La1.8.1	La1	Mycobacterium bovis	AGRESEARCH	2018-07-29	SRR7617748	SRX4482336	PRJNA479921					Other																						99.4	574607	29	tuberculosis	10.084
SAMN31030178	WGS	PAIRED	ILLUMINA	SRS15257651	SRP399923	Oceania	AUS	Victoria	2018	human	Homo sapiens	3	lineage1.1.1.1	lineage1.1.1.1		Mycobacterium tuberculosis	MDUPHL	2022-09-27	SRR21732629	SRX17728187	PRJNA857537					Other																						99.34	1587284	56	tuberculosis	3.418
SAMN33272058	WGS	PAIRED	ILLUMINA	SRS16751515	SRP422284	North America	CAN		2017	human	Homo sapiens	3	La3	La3	La3	Mycobacterium orygis	PUBLIC HEALTH AGENCY OF CANADA	2023-02-13	SRR23445181	SRX19354508	PRJNA934340		sputum			Sensitive																						99.47	1129250	37	tuberculosis	4.126
SAMEA7528342	WGS	PAIRED	ILLUMINA	ERS5284812	ERP124850	Asia	IND	Mumbai					lineage1.1.3.3	lineage1.1.3.3		Mycobacterium tuberculosis	FOUNDATION FOR MEDICAL RESEARCH INDIA	2021-11-10	ERR4799757	ERX4669172	PRJEB41116					Pre-XDR-TB		S						S													Walker_2022	99.19	1681743	56	tuberculosis	0.776
SAMN08912784	WGS	PAIRED	ILLUMINA	SRS3157096	SRP128089					human	Homo sapiens	3	lineage4.1.1.2	lineage4.1.1.2		Mycobacterium tuberculosis	SAN RAFFAELE	2018-04-11	SRR6981949	SRX3922482	PRJNA428596					Sensitive																						99.45	671411	30	tuberculosis	9.808
SAMEA3416734	WGS	PAIRED	ILLUMINA	ERS2401397	ERP107971	Europe	NLD						lineage2.2.1	lineage2.2.1	L2.2.1	Mycobacterium tuberculosis	HARVARD MEDICAL SCHOOL	2021-10-23	ERR2516719	ERX2535935	PRJEB26000					Pre-XDR-TB					R		R						R								Walker_2022	99.52	730519	16	tuberculosis	16.746
SAMEA4846488	WGS	PAIRED	ILLUMINA	ERS2666343	ERP021867	Europe	GBR						La1.8.1	La1.8.1	La1	Mycobacterium bovis	WELLCOME SANGER INSTITUTE	2019-08-08	ERR3468449	ERX3490112	PRJEB19799					Other																						99.33	1600595	53	tuberculosis	2.423
SAMN14516571	WGS	PAIRED	ILLUMINA	SRS6410921	SRP254440	Africa	GHA		2013	human	Homo sapiens	3	lineage4.1.2.1	lineage4.1.2.1		Mycobacterium tuberculosis	NOGUCHI MEMORIAL INSTITUTE FOR MEDICAL RESEARCH - UNIVERSITY OF GHANA	2020-04-05	SRR11461696	SRX8038971	PRJNA616081					Sensitive																						99.44	1565846	35	tuberculosis	0.616
SAMEA2297205	WGS	PAIRED	ILLUMINA	ERS389592	ERP004535	Europe	GBR	Oxfordshire					lineage1.1.3.1	lineage1.1.3.1	L1.1.3.1	Mycobacterium tuberculosis	UNIVERISTY OF OXFORD	2014-03-05	ERR400381	ERX366742	PRJEB5162					Other																						99.13	775373	23	tuberculosis	7.053
SAMN34294079	WGS	PAIRED	ILLUMINA	SRS17387487	SRP433800	Europe	UKR		2020	human	Homo sapiens	3	lineage2.2.1	lineage2.2.1		Mycobacterium tuberculosis	NIH / NIAID	2023-04-21	SRR24256237	SRX20052226	PRJNA958249		sputum			Sensitive																						99.52	1569861	52	tuberculosis	2.546
SAMD00117900	WGS	PAIRED	ILLUMINA	DRS090308	DRP004886	Asia	JPN	Osaka	2004	human	Homo sapiens	3	lineage2.2.2	lineage2.2.2	L2	Mycobacterium tuberculosis	NIID	2019-06-13	DRR130192	DRX122930	PRJDB7006		sputum			Pre-XDR-TB																						99.6	1757817	100	tuberculosis	0.857
SAMN34293850	WGS	PAIRED	ILLUMINA	SRS17387419	SRP433800	Europe	UKR		2020	human	Homo sapiens	3	lineage4.1.2.1	lineage4.1.2.1		Mycobacterium tuberculosis	NIH / NIAID	2023-04-21	SRR24256304	SRX20052159	PRJNA958249		sputum			Sensitive																						99.51	1408524	48	tuberculosis	2.026
SAMN16448920	WGS	PAIRED	ILLUMINA	SRS7521984	SRP287454	South America	BRA		2012	human	Homo sapiens	3	lineage4.3.3	lineage4.3.3		Mycobacterium tuberculosis	MICHIGAN STATE UNIVERSITY	2020-10-19	SRR12830385	SRX9297994	PRJNA669332		sputum			Sensitive																						99.78	295477	19	tuberculosis	6.537
SAMN30963248	WGS	PAIRED	ILLUMINA	SRS15207163	SRP338930	North America	USA	New York state	2017	human	Homo sapiens	3	lineage4.1.2.1	lineage4.1.2.1		Mycobacterium tuberculosis	WADSWORTH CENTER	2022-09-22	SRR21676932	SRX17675272	PRJNA766641					Sensitive																						99.58	1138746	56	tuberculosis	3.403
SAMEA112800311	WGS	PAIRED	ILLUMINA	ERS14807857	ERP010814								lineage4.1.2	lineage4.1.2		Mycobacterium tuberculosis	FZB	2023-07-20	ERR11050273	ERX10497064	PRJEB9680					Sensitive																						99.25	1525653	47	tuberculosis	1.951
SAMEA7547015	WGS	PAIRED	ILLUMINA	ERS5303669	ERP124939	South America	PER		2019				lineage4.3.4.2	lineage4.3.4.2		Mycobacterium tuberculosis	UNIVERSIDAD PERUANA CAYETANO HEREDIA	2021-11-10	ERR4813509	ERX4683499	PRJEB41199					Sensitive	S				S	S	S	S	S				S		S	S	S	S	S	S	['CRyPTIC_reuse_table','Walker_2022']	99.77	1877697	63	tuberculosis	16.179
SAMN19657931	WGS	PAIRED	ILLUMINA	SRS9179875	SRP323639	Europe	MDA		2019	human	Homo sapiens	3	lineage4.8	lineage4.8		Mycobacterium tuberculosis	SIMON FRASER UNIVERSITY	2021-06-12	SRR14782569	SRX11115890	PRJNA736718					Sensitive																						99.63	935552	32	tuberculosis	3.034
SAMEA7527100	WGS	PAIRED	ILLUMINA	ERS5283572	ERP124850	Asia	IND	Mumbai					lineage3	lineage3		Mycobacterium tuberculosis	FOUNDATION FOR MEDICAL RESEARCH INDIA	2021-11-10	ERR4798540	ERX4667964	PRJEB41116					Sensitive	S	S				S		S	S							S		S	S		Walker_2022	99.62	1644108	55	tuberculosis	0.926
SAMEA7524713	WGS	PAIRED	ILLUMINA	ERS5281188	ERP124850	Asia	IND	Mumbai					lineage2.2.1	lineage2.2.1		Mycobacterium tuberculosis	FOUNDATION FOR MEDICAL RESEARCH INDIA	2021-11-09	ERR4796257	ERX4665671	PRJEB41116					Pre-XDR-TB	S	S			R	R	R	S	R				R		R	R	R	R	S	R	['CRyPTIC_reuse_table','Walker_2022']	91.72	1569726	50	tuberculosis	0.937
SAMN16522055	WGS	PAIRED	ILLUMINA	SRS7571441	SRP288262	Africa	TZA		2014	human	Homo sapiens	3	lineage3.1.1	lineage3.1.1		Mycobacterium tuberculosis	SWISSTPH	2020-10-23	SRR12882352	SRX9348456	PRJNA670836		sputum			Sensitive																						99.14	2091796	44	tuberculosis	0.803
SAMN40099147	WGS	PAIRED	ILLUMINA	SRS20589978	SRP492016	Asia	CHN	Shijiazhuang		human	Homo sapiens	3	lineage2.2.1	lineage2.2.1	L4	Mycobacterium tuberculosis	SHANDONG SECOND MEDICAL UNIVERSITY	2024-02-27	SRR28119807	SRX23764516	PRJNA1080043				H37Rv	Other																						99.47	1736390	57	tuberculosis	0.97
SAMN13568498	WGS	PAIRED	ILLUMINA	SRS5925148	SRP239172	South America	PER	Lima	2015	human	Homo sapiens	3	lineage4.3.3	lineage4.3.3	L4	Mycobacterium tuberculosis	RADBOUDUMC	2019-12-31	SRR10808631	SRX7482264	PRJNA595834		sputum			Sensitive																						99.61	1686066	59	tuberculosis	2.669
SAMN36662721	WGS	PAIRED	ILLUMINA	SRS18393085	SRP450880	Asia	CHN	Tianjin	2015	human	Homo sapiens	3	lineage2.2.1	lineage2.2.1		Mycobacterium tuberculosis	CHINESE ACADEMY OF SCIENCES	2023-07-22	SRR25389524	SRX21127571	PRJNA996873		sputum			Pre-XDR-TB																						99.53	1665091	57	tuberculosis	1.882
SAMN39287216	WGS	PAIRED	ILLUMINA	SRS20075716	SRP399923	Oceania	AUS	Victoria	2022	human	Homo sapiens	3	lineage1.2.1.2.1	lineage1.2.1.2.1		Mycobacterium tuberculosis	MDUPHL	2024-01-07	SRR27450512	SRX23122165	PRJNA857537					Sensitive																						99.42	1575100	54	tuberculosis	2.283
SAMEA104447683	WGS	PAIRED	ILLUMINA	ERS2065625	ERP022352	Europe	DNK		2014	human	Homo sapiens	3	lineage4.8	lineage4.8	L4.8	Mycobacterium tuberculosis	STATENS SERUM INSTITUT	2017-12-22	ERR2228967	ERX2282306	PRJEB20214		sputum			Sensitive																						99.58	812916	26	tuberculosis	3.977
SAMEA1403927	WGS	PAIRED	ILLUMINA	ERS094191	ERP000192	Europe	RUS	Samara	2009	human	Homo sapiens	3	lineage2.2.1	lineage2.2.1	L2.2.1	Mycobacterium tuberculosis	SC	2014-09-28	ERR133902	ERX109920	PRJEB2138					MDR-TB	S	S			S		R		S				R	R				S			CRyPTIC_WHO2021_PMC7612554	99.53	1825261	42	tuberculosis	1.045
SAMEA7527473	WGS	PAIRED	ILLUMINA	ERS5283944	ERP124850	Asia	IND	Mumbai					lineage2.2.1.1	lineage2.2.1.1		Mycobacterium tuberculosis	FOUNDATION FOR MEDICAL RESEARCH INDIA	2021-11-10	ERR4798887	ERX4668304	PRJEB41116					MDR-TB	S	S				S		S	S							S		S	S		Walker_2022	99.47	1665300	55	tuberculosis	1.149
SAMEA9196873	WGS	PAIRED	ILLUMINA	ERS6921505	ERP129488	Africa	ZAF						lineage2.2.2	lineage2.2.2		Mycobacterium tuberculosis	Swiss-TPH	2021-07-03	ERR6052089	ERX5690954	PRJEB45389					MDR-TB																						99.68	1521181	35	tuberculosis	7.772
SAMN34293983	WGS	PAIRED	ILLUMINA	SRS17387094	SRP433800	Europe	UKR		2020	human	Homo sapiens	3	lineage4.3.3	lineage4.3.3		Mycobacterium tuberculosis	NIH / NIAID	2023-04-21	SRR24256115	SRX20051835	PRJNA958249		sputum			MDR-TB																						97.26	1454467	49	tuberculosis	2.276
SAMEA7551372	WGS	PAIRED	ILLUMINA	ERS5308021	ERP124941	Europe	GBR						lineage2.2.1.1	lineage2.2.1.1		Mycobacterium tuberculosis	PUBLIC HEALTH ENGLAND	2021-11-10	ERR4818009	ERX4687851	PRJEB41201					Sensitive																						78.36	606154	20	tuberculosis	9.763
SAMN31030576	WGS	PAIRED	ILLUMINA	SRS15257413	SRP399923	Oceania	AUS	Victoria	2019	human	Homo sapiens	3	lineage1.1.2	lineage1.1.2		Mycobacterium tuberculosis	MDUPHL	2022-09-27	SRR21732219	SRX17727949	PRJNA857537					Other																						99.37	1715690	59	tuberculosis	2.476
SAMN30158264	WGS	PAIRED	ILLUMINA	SRS14573157	SRP390552	Asia	CHN	Guangdong	2018	human	Homo sapiens	3	lineage2.2.1	lineage2.2.1		Mycobacterium tuberculosis	CENTRE FOR TUBERCULOSIS CONTROL OF GUANGDONG PROVINCE	2022-08-08	SRR20969923	SRX16987393	PRJNA866200		sputum			Sensitive																						83.88	1152893	40	tuberculosis	2.611
SAMEA7528733	WGS	PAIRED	ILLUMINA	ERS5285203	ERP124850	Asia	IND	Mumbai					lineage3	lineage3		Mycobacterium tuberculosis	FOUNDATION FOR MEDICAL RESEARCH INDIA	2021-11-10	ERR4800148	ERX4669563	PRJEB41116					HR-TB																						99.46	1658925	54	tuberculosis	0.51
SAMN39286815	WGS	PAIRED	ILLUMINA	SRS20075270	SRP399923	Oceania	AUS	Victoria	2019	human	Homo sapiens	3	lineage4.8	lineage4.8		Mycobacterium tuberculosis	MDUPHL	2024-01-07	SRR27450219	SRX23121718	PRJNA857537					Sensitive																						99.64	1686396	58	tuberculosis	2.299
SAMN32818916	WGS	PAIRED	ILLUMINA	SRS16524196	SRP418517	Europe	GBR		2015	bovine	Bos taurus	2	La1.8.1	La1.8.1	La1	Mycobacterium bovis	AGRIFOOD AND BIOSCIENCES INSTITUTE	2023-01-20	SRR23174365	SRX19124921	PRJNA925930					Other																						99.44	1842310	43	tuberculosis	2.512
SAMN14401556	WGS	PAIRED	ILLUMINA	SRS6336775	SRP253266	Asia	IND	Chennai		human	Homo sapiens	3	lineage1.1.2	lineage1.1.2		Mycobacterium tuberculosis	UNIVERSITY OF SYDNEY	2020-03-19	SRR11348187	SRX7950105	PRJNA613351		sputum			Sensitive																						99.26	1620941	55	tuberculosis	1.019
SAMEA7550707	WGS	PAIRED	ILLUMINA	ERS5307356	ERP124941	Europe	GBR						lineage3	lineage3		Mycobacterium tuberculosis	PUBLIC HEALTH ENGLAND	2021-11-10	ERR4817344	ERX4687186	PRJEB41201					Sensitive																						99.74	1791435	40	tuberculosis	1.864
SAMN08892398	WGS	PAIRED	ILLUMINA	SRS3142542	SRP128089	Asia	PAK			human	Homo sapiens	3	lineage1.1.3		L1.1.3	Mycobacterium tuberculosis	SAN RAFFAELE	2018-04-09	SRR6964608	SRX3906451	PRJNA428596					Sensitive		S			S		S	S	S				S	S				S			CRyPTIC_WHO2021_PMC7612554	99.23	1562980	31	tuberculosis	6.84
SAMEA113556137	WGS	PAIRED	ILLUMINA	ERS15552260	ERP147779	Africa	MOZ	Maputo					lineage4.3.4.2.1	lineage4.3.4.2.1		Mycobacterium tuberculosis	FZB	2023-09-24	ERR11488599	ERX10894775	PRJEB62665					RR-TB																						99.63	1422239	46	tuberculosis	3.125
SAMEA4680543	WGS	PAIRED	ILLUMINA	ERS2500739	ERP108919								lineage1.2.2.2	lineage1.2.2.2		Mycobacterium tuberculosis	WELLCOME SANGER INSTITUTE	2023-03-11	ERR9634313	ERX9187462	PRJEB26888					Sensitive																						99.17	1593893	52	tuberculosis	0.743
SAMEA2682787	WGS	PAIRED	ILLUMINA	ERS518848	ERP004677	South America	PER						lineage4.1.2.1	lineage4.1.2.1	L4.1.2.1	Mycobacterium tuberculosis	THE WELLCOME TRUST SANGER INSTITUTE		ERR845933	ERX926844	PRJEB5280					HR-TB																						98.78	1945501	44	tuberculosis	0.434
SAMN34294152	WGS	PAIRED	ILLUMINA	SRS17387284	SRP433800	Europe	UKR		2021	human	Homo sapiens	3	lineage2.2.1	lineage2.2.1		Mycobacterium tuberculosis	NIH / NIAID	2023-04-21	SRR24255927	SRX20052023	PRJNA958249		sputum			Sensitive																						99.31	1708146	49	tuberculosis	1.446
SAMEA2710754	WGS	PAIRED	ILLUMINA	ERS531711	ERP006738	Asia	THA		2006				lineage1.2.1.2.1	lineage1.2.1.2.1	L2.2.1	Mycobacterium tuberculosis	SC	2015-02-10	ERR718260	ERX662182	PRJEB7056					Sensitive																						99.37	1630005	37	tuberculosis	0.979
SAMN02058522	WGS	PAIRED	['ILLUMINA','ILLUMINA']	SRS454495						human	Homo sapiens	3	lineage2.2.1	lineage2.2.1	L2.2.1	Mycobacterium tuberculosis			['SRR958489','SRR924714']	['SRX003897','SRX340747']	PRJNA200327		As reported: excreted bodily substance			Pre-XDR-TB																						99.43	2035204	42	tuberculosis	1.27
SAMN33062093	WGS	PAIRED	ILLUMINA	SRS16683805	SRP420952	Europe	POL		2019	human	Homo sapiens	3	lineage4.1.2.1	lineage4.1.2.1		Mycobacterium tuberculosis	DEPARTMENT OF ENVIRONMENTAL MICROBIOLOGY AND BIOTECHNOLOGY	2023-02-04	SRR23340004	SRX19282132	PRJNA931475					Sensitive																						99.51	1870880	64	tuberculosis	0.717
SAMEA112799325	WGS	PAIRED	ILLUMINA	ERS14806871	ERP010814								lineage7	lineage7		Mycobacterium tuberculosis	FZB	2023-07-20	ERR11049146	ERX10495936	PRJEB9680					Sensitive																						99.29	1667252	57	tuberculosis	2.31
SAMN08379815	WGS	PAIRED	ILLUMINA	SRS2844677	SRP128089					human	Homo sapiens	3	lineage4.2.1.1	lineage4.2.1.1		Mycobacterium tuberculosis	SAN RAFFAELE	2018-01-19	SRR6485070	SRX3574733	PRJNA428596					Sensitive																						99.54	1173736	28	tuberculosis	4.228
SAMD00142896	WGS	PAIRED	ILLUMINA	DRS200882	DRP007602	Asia	JPN	Kyushu	2017	human	Homo sapiens	3	lineage2.2.1	lineage2.2.1		Mycobacterium tuberculosis	RIT_JATA	2021-08-14	DRR189120	DRX179585	PRJDB7494					Sensitive																						99.54	1278112	78	tuberculosis	1.361
SAMEA7553956	WGS	PAIRED	ILLUMINA	ERS5310601	ERP124941	Europe	GBR						lineage3	lineage3		Mycobacterium tuberculosis	PUBLIC HEALTH ENGLAND	2021-11-11	ERR4820589	ERX4690431	PRJEB41201					Other																						99.52	2562877	58	tuberculosis	1.694
SAMEA114757873	WGS	PAIRED	ILLUMINA	ERS17177561	ERP155552	Asia	THA			human	Homo sapiens	3	lineage1.1.1	lineage1.1.1		Mycobacterium tuberculosis	LONDON SCHOOL OF HYGIENE AND TROPICAL MEDICINE	2024-03-08	ERR12328168	ERX11704972	PRJEB70626		sputum			HR-TB																						99.4	1528326	53	tuberculosis	2.407
SAMEA7548123	WGS	PAIRED	ILLUMINA	ERS5304776	ERP124941	Europe	GBR						lineage3	lineage3		Mycobacterium tuberculosis	PUBLIC HEALTH ENGLAND	2021-11-10	ERR4814764	ERX4684606	PRJEB41201					HR-TB					S		R					S	S								Walker_2022	98.85	1569144	54	tuberculosis	2.72
SAMN41154708	WGS	PAIRED	ILLUMINA	SRS21182401	SRP399923	Oceania	AUS	Victoria	2023	human	Homo sapiens	3	lineage2.2.1.1	lineage2.2.1.1		Mycobacterium tuberculosis	MDUPHL	2024-05-01	SRR28868647	SRX24427830	PRJNA857537					Sensitive																						99.6	1141430	39	tuberculosis	4.923
SAMEA112750747	WGS	PAIRED	ILLUMINA	ERS14745438	ERP111748	Europe	PRT		2022				lineage3			Mycobacterium tuberculosis	NATIONAL INSTITUTE OF HEALTH DR. RICARDO JORGE	2023-03-10	ERR10969162	ERX10406525	PRJEB29446					Sensitive																						98.93	1647719	52	tuberculosis	1.606
SAMN41154580	WGS	PAIRED	ILLUMINA	SRS21182519	SRP399923	Oceania	AUS	Victoria	2022	human	Homo sapiens	3	lineage3	lineage3		Mycobacterium tuberculosis	MDUPHL	2024-05-01	SRR28868529	SRX24427948	PRJNA857537					Sensitive																						99.53	1418424	49	tuberculosis	2.826
SAMEA10029867	WGS	PAIRED	ILLUMINA	ERS7708075	ERP132622	Asia	VNM						lineage2.2.1	lineage2.2.1	L2.2.1	Mycobacterium tuberculosis	FZB	2022-05-09	ERR7911114	ERX7478511	PRJEB48275					Pre-XDR-TB	S	S			S		R	S	R			R	R					R			Finci_2022	99.55	1459725	50	tuberculosis	2.788
SAMN03647154	WGS	PAIRED	ILLUMINA	SRS991864	SRP061066	Europe	GBR						lineage3.1.2	lineage3.1.2	L3.1.2	Mycobacterium tuberculosis	UNIVERSITY OF OXFORD	2015-07-22	SRR2099981	SRX1094675	PRJNA282721					HR-TB					S		R						S								CRyPTIC_WHO2021_PMC7612554	99.54	1666541	56	tuberculosis	2.557
SAMEA1556830	WGS	PAIRED	ILLUMINA	ERS142116	ERP001072	Africa	MWI	Karonga	2005	human	Homo sapiens	3	lineage4.6.1.1	lineage4.6.1.1	L4.6.1.1	Mycobacterium tuberculosis	SC	2012-10-23	ERR181981	ERX158091	PRJEB2794		sputum			Sensitive							S						S								Coll_2018	99.62	2278247	46	tuberculosis	1.227
SAMN07999040	WGS	PAIRED	ILLUMINA	SRS2677910	SRP124760	Asia	CHN	Shanghai,Songjiang	2012	human	Homo sapiens	3	lineage2.2.1.1	lineage2.2.1.1	L2.2.1.1	Mycobacterium tuberculosis	FUDAN UNIVERSITY	2017-11-10	SRR6280334	SRX3382381	PRJNA417753		sputum			Pre-XDR-TB																						99.47	1891516	62	tuberculosis	1.203
SAMEA7563462	WGS	PAIRED	ILLUMINA	ERS5320094	ERP125013	Asia	NPL						lineage2.2.1	lineage2.2.1		Mycobacterium tuberculosis	IML GAUTING	2021-11-11	ERR4831021	ERX4701005	PRJEB41272					Pre-XDR-TB	S				I	S	R	S	R				R		S	S	S	R	S	R	['CRyPTIC_reuse_table','Walker_2022']	99.54	1710277	58	tuberculosis	1.597
SAMEA111366891	WGS	PAIRED	ILLUMINA	ERS13463884	ERP111748	Europe	PRT		2016				lineage4.1.2	lineage4.1.2		Mycobacterium tuberculosis	NATIONAL INSTITUTE OF HEALTH DR. RICARDO JORGE	2022-09-23	ERR10219867	ERX9755066	PRJEB29446					Sensitive																						98.59	763080	41	tuberculosis	2.803
SAMEA7525046	WGS	PAIRED	ILLUMINA	ERS5281521	ERP124850	Asia	IND	Mumbai					lineage2.2.1	lineage2.2.1		Mycobacterium tuberculosis	FOUNDATION FOR MEDICAL RESEARCH INDIA	2021-11-09	ERR4796590	ERX4666004	PRJEB41116					Pre-XDR-TB	S	S			I	R	R	S	S				R		S	S	S	R	S	R	['CRyPTIC_reuse_table','Walker_2022']	99.41	1665056	52	tuberculosis	1.003
SAMN08709290	WGS	PAIRED	ILLUMINA	SRS3041225	SRP128089	Europe	UKR			human	Homo sapiens	3	lineage4.2.1	lineage4.2.1		Mycobacterium tuberculosis	SAN RAFFAELE	2018-03-14	SRR6832514	SRX3788528	PRJNA428596					HR-TB	S	S			S		R	S	S			S	S	R				S			CRyPTIC_WHO2021_PMC7612554	99.31	1563462	34	tuberculosis	2.259
G3647						Europe	ESP	province of Valencia	2019				lineage4.4.1.1	lineage4.4.1.1	L4.4.1.1	Mycobacterium tuberculosis								No		Sensitive	S					S																99.8	2255996	118	tuberculosis	0.498
SAMEA6456138	WGS	PAIRED	ILLUMINA	ERS4221652	ERP119211	Africa	GMB		2012	human	Homo sapiens	3	lineage6.2.3	lineage6.2.3		Mycobacterium africanum	INSTITUTE OF TROPICAL MEDICINE	2020-01-19	ERR3803993	ERX3805883	PRJEB36076		sputum			Sensitive																						99.3	966211	44	tuberculosis	3.259
SAMEA968134	WGS	PAIRED	ILLUMINA	ERS016351	ERP000111	Europe	NLD	Amsterdam		human	Homo sapiens	3	lineage4.3.4.2	lineage4.3.4.2	L4	Mycobacterium tuberculosis	SC	2012-07-30	ERR028629	ERX1996933	PRJEB2057					HR-TB																						99.74	1316764	23	tuberculosis	8.44
SAMN17709430	WGS	PAIRED	ILLUMINA	SRS8157222	SRP303985	Europe	PRT	Porto		human	Homo sapiens	3	lineage4.3.2	lineage4.3.2		Mycobacterium tuberculosis	LIFE AND HEALTH SCIENCES RESEARCH INSTITUTE (ICVS)	2021-01-31	SRR13591362	SRX9986038	PRJNA698233		sputum			Sensitive																						99.72	1691909	38	tuberculosis	2.251
SAMEA9070573	WGS	PAIRED	ILLUMINA	ERS6798880	ERP129488	Africa	ZAF						lineage4.3.2.1	lineage4.3.2.1		Mycobacterium tuberculosis	Swiss-TPH	2021-06-29	ERR5987324	ERX5627781	PRJEB45389					MDR-TB	S																	S			CRyPTIC_WHO2021_PMC7612554	99.6	1586816	53	tuberculosis	1.667
SAMN33062085	WGS	PAIRED	ILLUMINA	SRS16683797	SRP420952	Europe	POL		2018	human	Homo sapiens	3	lineage4.1	lineage4.1		Mycobacterium tuberculosis	DEPARTMENT OF ENVIRONMENTAL MICROBIOLOGY AND BIOTECHNOLOGY	2023-02-04	SRR23340013	SRX19282123	PRJNA931475					Sensitive																						99.52	1854410	63	tuberculosis	0.293
SAMN09090457	WGS	PAIRED	ILLUMINA	SRS3269090	SRP135980	Europe	ITA			human	Homo sapiens	3	lineage4.4.1.1	lineage4.4.1.1		Mycobacterium tuberculosis	SAN RAFFAELE	2018-05-08	SRR7131203	SRX4052058	PRJNA438921					Other																						99.85	1808954	28	tuberculosis	4.9
SAMEA1556860	WGS	PAIRED	ILLUMINA	ERS142133	ERP001072	Africa	MWI	Karonga	2006	human	Homo sapiens	3	lineage4.3.4.2.1	lineage4.3.4.2.1	L4.3.4.2.1	Mycobacterium tuberculosis	SC	2012-10-23	ERR181998	ERX158108	PRJEB2794		sputum			Sensitive							S						S								Coll_2018	99.75	1790817	41	tuberculosis	2.691
SAMN33272048	WGS	PAIRED	ILLUMINA	SRS16751512	SRP422284	North America	CAN		2009	human	Homo sapiens	3	La3	La3	La3	Mycobacterium orygis	PUBLIC HEALTH AGENCY OF CANADA	2023-02-13	SRR23445183	SRX19354506	PRJNA934340		As reported: bronchoalveolar lavage			Sensitive																						99.47	1467855	64	tuberculosis	2.604
SAMEA4744376	WGS	PAIRED	ILLUMINA	ERS2564487	ERP109440	South America	BRA		2010	human	Homo sapiens	3	lineage4.8	lineage4.8	L4	Mycobacterium tuberculosis	NORWEGIAN INSTITUTE OF PUBLIC HEALTH	2018-07-12	ERR2653167	ERX2669621	PRJEB27366					MDR-TB																						99.67	1616321	55	tuberculosis	2.338
SAMN05915259	WGS	PAIRED	ILLUMINA	SRS20795661	SRP496567	South America	PER	Lima	2012	human	Homo sapiens	3	lineage4	lineage4		Mycobacterium tuberculosis	FIND, THE FOUNDATION FOR INNOVATIVE NEW DIAGNOSTICS	2024-03-20	SRR28394260	SRX23999092	PRJNA343736		As reported: patient			MDR-TB																						99.73	1854303	52	tuberculosis	0.469
SAMEA5189719	WGS	PAIRED	ILLUMINA	ERS2997213	ERP021867	Europe	GBR						La1.8.1	La1.8.1	La1	Mycobacterium bovis	WELLCOME SANGER INSTITUTE	2020-06-04	ERR4188125	ERX4149894	PRJEB19799					Other																						99.46	1537178	51	tuberculosis	2.258
SAMEA7555745	WGS	PAIRED	ILLUMINA	ERS5312388	ERP124945	Europe	DEU						lineage4.3.3	lineage4.3.3		Mycobacterium tuberculosis	IML GAUTING	2021-11-11	ERR4822324	ERX4692314	PRJEB41205					XDR-TB	S				I	S	R	S	R				R		S	S	S	R	R	R	['CRyPTIC_reuse_table','Walker_2022']	99.74	1799892	62	tuberculosis	1.345
SAMN25888748	WGS	PAIRED	ILLUMINA	SRS11983797	SRP359570	Asia	CHN	Shanghai	2020	human	Homo sapiens	3	lineage2.2.1	lineage2.2.1		Mycobacterium tuberculosis	NATIONAL INSTITUTE FOR COMMUNICABLE DISEASE CONTROL AND PREVENTION, CHINESE CENTER FOR DISEASE CONTR	2022-02-13	SRR18002963	SRX14158554	PRJNA806507					Sensitive																						83.14	1158540	39	tuberculosis	0.88
SAMEA112250057	WGS	PAIRED	ILLUMINA	ERS14360920	ERP010814								lineage4.1.2.1	lineage4.1.2.1		Mycobacterium tuberculosis	FZB	2022-12-27	ERR10680080	ERX10147908	PRJEB9680					MDR-TB																						99.45	1670486	57	tuberculosis	1.673
SAMN09715558	WGS	PAIRED	ILLUMINA	SRS3595236	SRP155250	Europe	ROU	Bucharest		human	Homo sapiens	3	lineage4.8	lineage4.8	L4	Mycobacterium tuberculosis	NIH / NIAID	2018-07-25	SRR7592354	SRX4457410	PRJNA482865		sputum			HR-TB																						99.55	1832593	60	tuberculosis	1.053
SAMEA4946953	WGS	PAIRED	ILLUMINA	ERS2765637	ERP010814								La1.7.X-unk4	La1.7.X-unk4	La1	Mycobacterium bovis	FZB	2018-09-30	ERR2815612	ERX2822443	PRJEB9680					Other																						99.46	1742739	60	tuberculosis	2.391
SAMN38375909	WGS	PAIRED	ILLUMINA	SRS19746385	SRP475905	Asia	CHN	Jiangxi Province		human	Homo sapiens	3	lineage2.2.1	lineage2.2.1		Mycobacterium tuberculosis	THE FIRST AFFILIATED HOSPITAL OF NANCHANG UNIVERSITY	2023-12-05	SRR27069437	SRX22758828	PRJNA1044236		sputum			MDR-TB																						99.04	1779096	61	tuberculosis	1.222
SAMN30158247	WGS	PAIRED	ILLUMINA	SRS14572878	SRP390552	Asia	CHN	Guangdong	2018	human	Homo sapiens	3	lineage2.2.1	lineage2.2.1		Mycobacterium tuberculosis	CENTRE FOR TUBERCULOSIS CONTROL OF GUANGDONG PROVINCE	2022-08-08	SRR20969606	SRX16987114	PRJNA866200		sputum			Other																						99.56	1833415	62	tuberculosis	0.791
SAMN03300060	WGS	PAIRED	ILLUMINA	SRS839048	SRP053287	North America	MEX		2001	domestic cattle	Bos taurus	2	La1.8.1	La1.8.1	La1	Mycobacterium bovis	USDA-NVSL-DBL	2015-02-23	SRR1791702	SRX867364	PRJNA251692					Other																						99.38	1238899	61	tuberculosis	5.162
SAMEA7552987	WGS	PAIRED	ILLUMINA	ERS5309633	ERP124941	Europe	GBR						lineage3	lineage3		Mycobacterium tuberculosis	PUBLIC HEALTH ENGLAND	2021-11-10	ERR4819621	ERX4689463	PRJEB41201					Sensitive					S		S					S	S								Walker_2022	99.52	1597637	50	tuberculosis	2.766
SAMN07998962	WGS	PAIRED	ILLUMINA	SRS2678087	SRP124760	Asia	CHN	Shanghai,Songjiang	2010	human	Homo sapiens	3	lineage2.2.1.1	lineage2.2.1.1	L2.2.1.1	Mycobacterium tuberculosis	FUDAN UNIVERSITY	2017-11-10	SRR6280153	SRX3382562	PRJNA417753		sputum			MDR-TB																						99.48	1897200	61	tuberculosis	1.009
SAMN33756358	WGS	PAIRED	ILLUMINA	SRS17044543	SRP427259	Asia	GEO	Tbilisi	2015	human	Homo sapiens	3	lineage4.8	lineage4.8		Mycobacterium tuberculosis	NIH / NIAID	2023-03-17	SRR23861909	SRX19674290	PRJNA944654		sputum			Pre-XDR-TB																						99.58	1738690	57	tuberculosis	0.741
SAMN04407906	WGS	PAIRED	ILLUMINA	SRS1249517	SRP064127	North America	CAN		2009	human	Homo sapiens	3	lineage4.4.1.1	lineage4.4.1.1		Mycobacterium tuberculosis	NATIONAL MICROBIOLOGY LABORATORY	2016-01-15	SRR3103490	SRX1532140	PRJNA295328					Sensitive																						99.72	964712	64	tuberculosis	2.794
SAMN18648647	WGS	PAIRED	ILLUMINA	SRS8656452	SRP289688	South America	BRA	Mato Grosso do Sul, Dourados	2019	human	Homo sapiens	3	lineage4.4.1.1	lineage4.4.1.1	L4.4.1.1	Mycobacterium tuberculosis	STANFORD UNIVERSITY	2021-04-07	SRR14164657	SRX10533179	PRJNA671770		sputum			HR-TB																						99.75	1748877	58	tuberculosis	2.106
SAMEA113556349	WGS	PAIRED	ILLUMINA	ERS15552472	ERP147779	Africa	MOZ	Maputo					lineage4.1.2	lineage4.1.2		Mycobacterium tuberculosis	FZB	2023-09-24	ERR11488815	ERX10894991	PRJEB62665					MDR-TB																						99.36	1740435	56	tuberculosis	0.677
SAMN16521763	WGS	PAIRED	ILLUMINA	SRS7570953	SRP288262	Oceania	AUS			human	Homo sapiens	3	lineage3.1.1	lineage3.1.1		Mycobacterium tuberculosis	SWISSTPH	2020-10-23	SRR12882264	SRX9347968	PRJNA670836		sputum			HR-TB																						99.3	1666123	35	tuberculosis	2.266
SAMN21616740	WGS	PAIRED	ILLUMINA	SRS10317282	SRP338617	North America	CAN	Ontario	2019	human	Homo sapiens	3	lineage1.1.1.1	lineage1.1.1.1		Mycobacterium tuberculosis	PUBLIC HEALTH ONTARIO	2021-09-24	SRR16058442	SRX12344902	PRJNA766079					Sensitive					S		S					S	S								CRyPTIC_WHO2021_PMC7612554	99.34	810739	51	tuberculosis	3.894
SAMEA7554195	WGS	PAIRED	ILLUMINA	ERS5310840	ERP124941	Europe	GBR						lineage4.1.1.3	lineage4.1.1.3		Mycobacterium tuberculosis	PUBLIC HEALTH ENGLAND	2021-11-11	ERR4820828	ERX4690670	PRJEB41201					HR-TB					S		R						S								Walker_2022	99.51	1797340	41	tuberculosis	1.986
SAMEA7560860	WGS	PAIRED	ILLUMINA	ERS5317496	ERP124982	Asia	VNM	Ho Chi Minh City					lineage1.2.1.2	lineage1.2.1.2		Mycobacterium tuberculosis	OUCRU-HCMC	2021-11-12	ERR4828423	ERX4698407	PRJEB41241					HR-TB	S				S	R	R	S	S				S		S	S	S	S	S	S	['Walker_2022','CRyPTIC_reuse_table']	99.38	1550107	51	tuberculosis	0.815
SAMN08214750	WGS	PAIRED	ILLUMINA	SRS2774869	SRP119652	North America	CAN	British Columbia	2000	human	Homo sapiens	3	lineage2.2.1	lineage2.2.1	L2	Mycobacterium tuberculosis	BC CENTRE FOR DISEASE CONTROL PUBLIC HEALTH LABORATORY	2017-12-25	SRR6397668	SRX3490990	PRJNA413593					Other					S		S						S	R							CRyPTIC_WHO2021_PMC7612554	99.58	1738152	49	tuberculosis	1.297
SAMN03648074	WGS	PAIRED	ILLUMINA	SRS991466	SRP061066	Europe	GBR						lineage1.1.2	lineage1.1.2	L1.1.2	Mycobacterium tuberculosis	UNIVERSITY OF OXFORD	2015-07-22	SRR2100901	SRX1095595	PRJNA282721					RR-TB							S						S								CRyPTIC_WHO2021_PMC7612554	99.06	2192287	46	tuberculosis	1.543
SAMEA104394466	WGS	PAIRED	ILLUMINA	ERS2012408	ERP010814	Europe	DEU						lineage4.5	lineage4.5	L4.5	Mycobacterium tuberculosis	FZB	2017-11-28	ERR2199850	ERX2254838	PRJEB9680					Sensitive					S		S					S	S	S							CRyPTIC_WHO2021_PMC7612554	99.28	1733116	37	tuberculosis	1.596
SAMEA7528047	WGS	PAIRED	ILLUMINA	ERS5284518	ERP124850	Asia	IND	Mumbai					lineage3.1.2.1	lineage3.1.2.1		Mycobacterium tuberculosis	FOUNDATION FOR MEDICAL RESEARCH INDIA	2021-11-10	ERR4799461	ERX4668878	PRJEB41116					MDR-TB	S	S				S	R	S	S				R			S		S	S		Walker_2022	99.32	1631243	53	tuberculosis	0.282
SAMN31672667	WGS	PAIRED	ILLUMINA	SRS15724533	SRP407089	Oceania	AUS	NSW	2017	human	Homo sapiens	3	lineage4.1.2.1	lineage4.1.2.1		Mycobacterium tuberculosis	INSTITUTE OF CLINICAL PATHOLOGY AND MEDICAL RESEARCH	2022-11-09	SRR22251477	SRX18228251	PRJNA899911					Sensitive																						99.53	1825023	60	tuberculosis	1.866
SAMN26037909	WGS	PAIRED	ILLUMINA	SRS12173698	SRP076676	Europe	GBR	Birmingham	2017	human	Homo sapiens	3	lineage4.8.2	lineage4.8.2		Mycobacterium tuberculosis	MODMEDMICOXFORD	2022-03-03	SRR18213688	SRX14360176	PRJNA302362					Sensitive																						99.59	1202559	40	tuberculosis	3.262
SAMN09725460	WGS	PAIRED	ILLUMINA	SRS3606567	SRP155672	Oceania	NZL	Hawera	2016	bovine	Bos taurus	2	La1.8.1	La1.8.1	La1	Mycobacterium bovis	AGRESEARCH	2018-07-29	SRR7617359	SRX4482218	PRJNA479921					Other																						99.39	849841	42	tuberculosis	6.211
SAMN07236428	WGS	PAIRED	ILLUMINA	SRS2293145	SRP109608	Asia	THA	Bangkok	2007	human	Homo sapiens	3	lineage1.1.1	lineage1.1.1	L1.1.1	Mycobacterium tuberculosis	MAHIDOL UNIVERSITY	2017-06-19	SRR5709944	SRX2930433	PRJNA390471		sputum			Sensitive					S		S						S	S							CRyPTIC_WHO2021_PMC7612554	99.29	1622262	56	tuberculosis	0.906
SAMEA10030559	WGS	PAIRED	ILLUMINA	ERS7708766	ERP132622	Africa	ZAF						lineage2.2.2	lineage2.2.2	L2.2.2	Mycobacterium tuberculosis	FZB	2022-07-16	ERR7911661	ERX7479058	PRJEB48275					Pre-XDR-TB	R				S		R	R	R				R					R			Finci_2022	99.5	1694314	56	tuberculosis	1.413
SAMN03300166	WGS	PAIRED	ILLUMINA	SRS838940	SRP053287	North America	USA	CA	2002	domestic cattle	Bos taurus	2	La1.8.1	La1.8.1	La1	Mycobacterium bovis	USDA-NVSL-DBL	2015-02-23	SRR1791808	SRX867470	PRJNA251692					Other																						99.39	675146	29	tuberculosis	14.203
SAMN05919554	WGS	PAIRED	ILLUMINA	SRS20795192	SRP496567	South America	PER	Lima	2012	human	Homo sapiens	3	lineage4.1.2.1	lineage4.1.2.1		Mycobacterium tuberculosis	FIND, THE FOUNDATION FOR INNOVATIVE NEW DIAGNOSTICS	2024-03-20	SRR28393729	SRX23998623	PRJNA343736		As reported: patient			RR-TB																						99.58	2131972	61	tuberculosis	0.902
SAMN07373540	WGS	PAIRED	ILLUMINA	SRS2539570	SRP118711	North America	CAN	Nunavut					lineage4.8	lineage4.8	L4.8	Mycobacterium tuberculosis	NML	2017-09-25	SRR6074052	SRX3214838	PRJNA388806					Sensitive																						99.76	1007451	68	tuberculosis	1.511
SAMEA112803352	WGS	PAIRED	ILLUMINA	ERS14810898	ERP010814								lineage4.8	lineage4.8		Mycobacterium tuberculosis	FZB	2023-07-20	ERR11043651	ERX10490442	PRJEB9680					MDR-TB																						99.82	1422856	49	tuberculosis	2.293
SAMEA7525232	WGS	PAIRED	ILLUMINA	ERS5281706	ERP124850	Asia	IND	Mumbai					lineage2.2.1	lineage2.2.1		Mycobacterium tuberculosis	FOUNDATION FOR MEDICAL RESEARCH INDIA	2021-11-09	ERR4796773	ERX4666188	PRJEB41116					Pre-XDR-TB	R	R			R	R	R	R	R				R		S	S	S	R	S	R	['CRyPTIC_reuse_table','Walker_2022']	99.53	1607909	50	tuberculosis	1.225
SAMN33010987	WGS	PAIRED	ILLUMINA	SRS16656456	SRP420557	Europe	MDA	Chisinau	2018	human	Homo sapiens	3	lineage2.2.1	lineage2.2.1		Mycobacterium tuberculosis	UNIVERSITY OF CALIFORNIA, SAN DIEGO	2023-02-01	SRR23310824	SRX19253711	PRJNA930488		sputum			MDR-TB																						99.57	1779031	61	tuberculosis	2.506
SAMN36849588	WGS	PAIRED	ILLUMINA	SRS18516620	SRP453313	Asia	CHN	Shandong	2018	human	Homo sapiens	3	lineage2.2.1	lineage2.2.1	L4	Mycobacterium tuberculosis	SHANDONG PROVINCIAL HOSPITAL	2023-08-05	SRR25534584	SRX21263543	PRJNA1002108		As reported: phlegm		H37Rv	Sensitive																						99.59	1833364	65	tuberculosis	3.574
SAMN18478727	WGS	PAIRED	ILLUMINA	SRS9699530	SRP331414	Asia	IND	Arunachal Pradesh	2019	human	Homo sapiens	3	lineage4.1.1.1	lineage4.1.1.1		Mycobacterium tuberculosis	ALL INDIA INSTITUTE OF MEDICAL SCIENCE BHOPAL	2021-08-08	SRR15364433	SRX11666894	PRJNA717132		sputum			Pre-XDR-TB																						98.98	1475869	48	tuberculosis	0.744
SAMN40465819	WGS	PAIRED	ILLUMINA	SRS20757003	SRP495384	Asia	IND			human	Homo sapiens	3	lineage2.2.1	lineage2.2.1		Mycobacterium tuberculosis	FIND, THE FOUNDATION FOR INNOVATIVE NEW DIAGNOSTICS	2024-03-15	SRR28351159	SRX23956658	PRJNA1087582		sputum			Pre-XDR-TB																						99.81	1819298	54	tuberculosis	1.571
SAMEA2533748	WGS	PAIRED	ILLUMINA	ERS457150	ERP010814	Europe	DEU						lineage4.2.2	lineage4.2.2	L4.2.2	Mycobacterium tuberculosis	FZB	2015-06-25	ERR551165	ERX510234	PRJEB9680					Sensitive					S		S					S	S	S							CRyPTIC_WHO2021_PMC7612554	99.4	1484722	34	tuberculosis	2.882
SAMN15773027	WGS	PAIRED	ILLUMINA	SRS7172900	SRP276868	Asia	CHN	Tibet	2010	human	Homo sapiens	3	lineage2.2.1	lineage2.2.1		Mycobacterium tuberculosis	FUDAN UNIVERSITY	2020-08-10	SRR12420375	SRX8916328	PRJNA656167		sputum			MDR-TB																						98.42	1364324	33	tuberculosis	2.119
SAMEA2534277	WGS	PAIRED	ILLUMINA	ERS457679	ERP010814	Europe	DEU						lineage6.3.2	lineage6.3.2	L6	Mycobacterium africanum	FZB	2015-06-25	ERR551901	ERX510970	PRJEB9680					Sensitive					S		S					S	S	S							CRyPTIC_WHO2021_PMC7612554	99.27	1623704	37	tuberculosis	3.627
SAMN18648534	WGS	PAIRED	ILLUMINA	SRS8656106	SRP289688	South America	BRA	Mato Grosso do Sul, Dourados	2018	human	Homo sapiens	3	lineage4.3.4.2	lineage4.3.4.2		Mycobacterium tuberculosis	STANFORD UNIVERSITY	2021-04-07	SRR14164495	SRX10532833	PRJNA671770		sputum			Sensitive																						99.84	1815907	63	tuberculosis	3.675
SAMEA5189439	WGS	PAIRED	ILLUMINA	ERS2996934	ERP021867	Europe	GBR						La1.8.1	La1.8.1	La1	Mycobacterium bovis	WELLCOME SANGER INSTITUTE	2020-06-04	ERR4187843	ERX4149612	PRJEB19799					Other																						99.43	1568859	52	tuberculosis	2.484
SAMEA8741704	WGS	PAIRED	ILLUMINA	ERS6421286	ERP135611	Europe	BEL						lineage2.2.1	lineage2.2.1		Mycobacterium tuberculosis	PHS SWEDEN	2022-03-15	ERR8665926	ERX8324356	PRJEB51021					Pre-XDR-TB	S				S	S	R	S	S				R		S	S	S	S	S	R	CRyPTIC_reuse_table	99.49	1852485	56	tuberculosis	1.124
SAMN01925669	WGS	PAIRED	['ILLUMINA','ILLUMINA']	SRS419313		Africa	ZAF	King George V Hospital, Durban		human	Homo sapiens	3	lineage4.3.3	lineage4.3.3	L4.3.3	Mycobacterium tuberculosis			['SRR847782','SRR924233']	['SRX316937','SRX276124']	PRJNA190983		As reported: bodily fluid			MDR-TB																						99.74	2495925	57	tuberculosis	2.165
SAMN27761666	WGS	PAIRED	ILLUMINA	SRS12738218	SRP276100	North America	USA	New York	2019	human	Homo sapiens	3	lineage2.2.1.1	lineage2.2.1.1		Mycobacterium tuberculosis	WADSWORTH CENTER	2022-04-25	SRR18910995	SRX14988947	PRJNA650381		lymph node			Sensitive																						99.67	1378409	77	tuberculosis	3.144
SAMN41146522	WGS	PAIRED	ILLUMINA	SRS21174074	SRP338930	North America	USA	New York state	2021	human	Homo sapiens	3	lineage4.1.2.1	lineage4.1.2.1		Mycobacterium tuberculosis	WADSWORTH CENTER	2024-05-01	SRR28858711	SRX24418605	PRJNA766641					Sensitive																						99.54	1766195	95	tuberculosis	1.278
SAMN08215462	WGS	PAIRED	ILLUMINA	SRS2775045	SRP119652	North America	CAN	British Columbia	2014	human	Homo sapiens	3	lineage4.1.2.1	lineage4.1.2.1	L4	Mycobacterium tuberculosis	BC CENTRE FOR DISEASE CONTROL PUBLIC HEALTH LABORATORY	2017-12-21	SRR6398073	SRX3491165	PRJNA413593					Sensitive					S		S						S	S							CRyPTIC_WHO2021_PMC7612554	99.48	1746590	47	tuberculosis	0.836
SAMN31673003	WGS	PAIRED	ILLUMINA	SRS15724050	SRP407089	Oceania	AUS	NSW	2018	human	Homo sapiens	3	lineage2.2.1	lineage2.2.1		Mycobacterium tuberculosis	INSTITUTE OF CLINICAL PATHOLOGY AND MEDICAL RESEARCH	2022-11-09	SRR22251288	SRX18227768	PRJNA899911					Sensitive																						99.5	1707161	55	tuberculosis	2.271
SAMN40465938	WGS	PAIRED	ILLUMINA	SRS20756899	SRP495384	Asia	IND			human	Homo sapiens	3	lineage2.2.1	lineage2.2.1		Mycobacterium tuberculosis	FIND, THE FOUNDATION FOR INNOVATIVE NEW DIAGNOSTICS	2024-03-15	SRR28351262	SRX23956555	PRJNA1087582		sputum			MDR-TB																						99.86	1793146	58	tuberculosis	1.703
SAMEA7543989	WGS	PAIRED	ILLUMINA	ERS5300647	ERP124934	Asia	CHN						lineage2.2.1	lineage2.2.1		Mycobacterium tuberculosis	CCDC	2021-11-10	ERR4810929	ERX4679375	PRJEB41194					Pre-XDR-TB	R	R			R	R	R	R	R				R	R	S	S	S	R	S	R	['Walker_2022','CRyPTIC_reuse_table']	99.56	1806006	62	tuberculosis	1.638
SAMN40031337	WGS	PAIRED	ILLUMINA	SRS20526679	SRP226525	Asia	IND	Madhya Pradesh - Bhairopur	2022	human	Homo sapiens	3	lineage3	lineage3		Mycobacterium tuberculosis	CHRISTIAN MEDICAL COLLAGE, VELLORE	2024-02-22	SRR28045204	SRX23696492	PRJNA575883					Sensitive																						79.42	1199094	36	tuberculosis	0.462
SAMEA104600239	WGS	PAIRED	ILLUMINA	ERS2211521	ERP105903								lineage2.2.1	lineage2.2.1		Mycobacterium tuberculosis complex sp.	FZB	2022-07-14	ERR2307448	ERX2358740	PRJEB24099					MDR-TB																						99.54	1608077	55	tuberculosis	3.342
SAMEA23753668	WGS	PAIRED	ILLUMINA	ERS1469786	ERP020467	Africa	ZWE			human	Homo sapiens	3	lineage3	lineage3	L3	Mycobacterium tuberculosis	BUGS	2017-03-14	ERR1750891	ERX1819190	PRJEB18529		sputum			Sensitive																						98.41	1637980	36	tuberculosis	1.248
SAMEA7562650	WGS	PAIRED	ILLUMINA	ERS5319284	ERP124988	Asia	VNM						lineage2.2.1	lineage2.2.1		Mycobacterium tuberculosis	OUCRU-HCMC	2021-11-11	ERR4830211	ERX4700195	PRJEB41247					Sensitive	S				I	S	S	S	S				S		S	S	S	S	S	S	['Walker_2022','CRyPTIC_reuse_table']	99.42	1928333	44	tuberculosis	1.807
SAMEA9977523	WGS	PAIRED	ILLUMINA	ERS7655801	ERP123401	South America	PER	Lima	2009	human	Homo sapiens	3	lineage4.1.2.1	lineage4.1.2.1		Mycobacterium tuberculosis	IMPERIAL COLLEGE LONDON	2021-10-15	ERR6866825	ERX6490253	PRJEB39837					Sensitive																						99.54	1603597	55	tuberculosis	0.558
SAMN08709065	WGS	PAIRED	ILLUMINA	SRS3041259	SRP128089					human	Homo sapiens	3	lineage2.2.1	lineage2.2.1		Mycobacterium tuberculosis	SAN RAFFAELE	2018-03-14	SRR6832449	SRX3788593	PRJNA428596					Sensitive																						99.48	2058578	43	tuberculosis	1.951
SAMEA10030383	WGS	PAIRED	ILLUMINA	ERS7708590	ERP132622	Europe	MDA						lineage4.2.1	lineage4.2.1	L4.2.1	Mycobacterium tuberculosis	FZB	2022-05-09	ERR7911260	ERX7478657	PRJEB48275					MDR-TB	S	S			S		R	R	S			R	R					S			Finci_2022	99.31	1679644	53	tuberculosis	1.573
SAMN31673468	WGS	PAIRED	ILLUMINA	SRS15724859	SRP407089	Oceania	AUS	NSW	2019	human	Homo sapiens	3	lineage2.2.1	lineage2.2.1		Mycobacterium tuberculosis	INSTITUTE OF CLINICAL PATHOLOGY AND MEDICAL RESEARCH	2022-11-10	SRR22251752	SRX18228577	PRJNA899911					Sensitive																						98.32	1737965	54	tuberculosis	2.312
SAMN37848637	WGS	PAIRED	ILLUMINA	SRS19170510	SRP466602	Asia	VNM	Ho Chi Minh City		human	Homo sapiens	3	lineage2.2.1	lineage2.2.1		Mycobacterium tuberculosis	UNIVERSITY OF MELBOURNE/ THE PETER DOHERTY INSTITUTE FOR INFECTION AND IMMUNITY	2023-10-16	SRR26399561	SRX22105430	PRJNA1028637		sputum			Sensitive																						99.47	1621691	55	tuberculosis	1.019
SAMEA7549081	WGS	PAIRED	ILLUMINA	ERS5305733	ERP124941	Europe	GBR						lineage1.1.3.2	lineage1.1.3.2		Mycobacterium tuberculosis	PUBLIC HEALTH ENGLAND	2021-11-10	ERR4815721	ERX4685563	PRJEB41201					Sensitive																						99.35	1238113	41	tuberculosis	3.657
SAMN09725756	WGS	PAIRED	ILLUMINA	SRS3606612	SRP155672	Oceania	NZL	Waikato	2016	bovine	Bos taurus	2	La1.8.1	La1.8.1	La1	Mycobacterium bovis	AGRESEARCH	2018-07-29	SRR7617820	SRX4482264	PRJNA479921					Other																						99.49	1118634	63	tuberculosis	4.782
SAMN40465961	WGS	PAIRED	ILLUMINA	SRS20757178	SRP495384	Asia	IND			human	Homo sapiens	3	lineage3	lineage3		Mycobacterium tuberculosis	FIND, THE FOUNDATION FOR INNOVATIVE NEW DIAGNOSTICS	2024-03-15	SRR28351662	SRX23956836	PRJNA1087582		sputum			MDR-TB																						97.79	1715775	54	tuberculosis	0.874
SAMEA2533345	WGS	PAIRED	ILLUMINA	ERS456747	ERP010814	Europe	DEU						lineage1.1.2	lineage1.1.2	L1.1.2	Mycobacterium tuberculosis	FZB	2015-06-25	ERR550621	ERX509690	PRJEB9680					Sensitive					S		S					S	S	S							CRyPTIC_WHO2021_PMC7612554	99.29	1484118	30	tuberculosis	3.598
SAMEA114663531	WGS	PAIRED	ILLUMINA	ERS17079398	ERP111748	Europe	PRT		2021				lineage4.1.2.1	lineage4.1.2.1		Mycobacterium tuberculosis	NATIONAL INSTITUTE OF HEALTH DR. RICARDO JORGE	2023-11-26	ERR12311969	ERX11688901	PRJEB29446					Sensitive																						99.52	1375434	47	tuberculosis	3.181
SAMEA3558678	WGS	PAIRED	ILLUMINA	ERS865827	ERP011639	Asia	SAU						lineage4.6.2.2	lineage4.6.2.2	L4.6.2.2	Mycobacterium tuberculosis	LSHTM	2015-12-10	ERR1035145	ERX1113943	PRJEB10385					Sensitive					S		S						S	S							Coll_2018	99.84	879438	20	tuberculosis	6.375
SAMEA7551003	WGS	PAIRED	ILLUMINA	ERS5307652	ERP124941	Europe	GBR						lineage4.1.1.3	lineage4.1.1.3		Mycobacterium tuberculosis	PUBLIC HEALTH ENGLAND	2021-11-10	ERR4817640	ERX4687482	PRJEB41201					Sensitive					S		S						S								Walker_2022	99.34	1530866	35	tuberculosis	2.422
SAMD00179050	WGS	PAIRED	ILLUMINA	DRS113875	DRP005596	Asia	VNM	Hanoi					lineage1.1.1.1	lineage1.1.1.1	L1.1.1.1	Mycobacterium tuberculosis	RIT_JATA	2019-11-18	DRR184977	DRX175456	PRJDB8553					Sensitive																						99.3	1517595	53	tuberculosis	2.315
SAMN03653203	WGS	PAIRED	ILLUMINA	SRS935959	SRP058221	Asia	CHN	Shanghai	2009	human	Homo sapiens	3	lineage2.2.1	lineage2.2.1	L2.2.1	Mycobacterium tuberculosis	FUDAN UNIVERSITY	2015-05-14	SRR2024924	SRX1027317	PRJNA283583		sputum			MDR-TB					S		R						R	R							CRyPTIC_WHO2021_PMC7612554	99.44	1502430	32	tuberculosis	4.244
SAMN08626229	WGS	PAIRED	ILLUMINA	SRS3034514	SRP134826	Asia	CHN	Jiangxi	2007	human	Homo sapiens	3	lineage2.2.1	lineage2.2.1	L2.2.1	Mycobacterium tuberculosis	BEIJING INSTITUTE OF GENOMICS,CHINESE ACADEMY OF SCIENCES	2018-03-12	SRR6824429	SRX3780968	PRJNA436454		sputum			MDR-TB																						99.51	1697362	56	tuberculosis	1.359
SAMN36849692	WGS	PAIRED	ILLUMINA	SRS18516626	SRP453313	Asia	CHN	Shandong	2016	human	Homo sapiens	3	lineage4.5	lineage4.5	L4	Mycobacterium tuberculosis	SHANDONG PROVINCIAL HOSPITAL	2023-08-05	SRR25534578	SRX21263549	PRJNA1002108		As reported: phlegm		H37Rv	Sensitive																						99.37	1859691	59	tuberculosis	2.496
SAMN03647858	WGS	PAIRED	ILLUMINA	SRS990137	SRP061066	Europe	GBR						lineage4.5	lineage4.5	L4.5	Mycobacterium tuberculosis	UNIVERSITY OF OXFORD	2015-07-14	SRR2100685	SRX1095379	PRJNA282721					Sensitive					S		S					S	S								CRyPTIC_WHO2021_PMC7612554	99.44	3093487	69	tuberculosis	0.281
SAMN17301447	WGS	PAIRED	ILLUMINA	SRS8021005	SRP301501	Asia	CHN	Sichuan		human	Homo sapiens	3	lineage4.8	lineage4.8		Mycobacterium tuberculosis	SCHOOL OF PUBLIC HEALTH, FUDAN UNIVERSITY	2021-01-13	SRR13423586	SRX9838711	PRJNA691674		sputum			Sensitive																						99.5	1797147	51	tuberculosis	0.221
SAMEA7544517	WGS	PAIRED	ILLUMINA	ERS5301175	ERP124936								lineage4.6.2.2	lineage4.6.2.2		Mycobacterium tuberculosis	SAN RAFFAELE SCIENTIFIC INSTITUTE	2021-11-10	ERR4811457	ERX4681003	PRJEB41196					Sensitive	S				S	S	S	S	S				S		S	S	S	S	S	S	CRyPTIC_reuse_table	99.62	1657611	49	tuberculosis	2.915
SAMEA5938970	WGS	PAIRED	ILLUMINA	ERS3727440	ERP115489	Africa	MOZ		2014	human	Homo sapiens	3	lineage4.9	lineage4.9	L4	Mycobacterium tuberculosis	UNIVERSITY OF S*O PAULO	2020-03-06	ERR3509854	ERX3529932	PRJEB32773		sputum			MDR-TB																						99.53	1628033	46	tuberculosis	0.298
SAMN19658146	WGS	PAIRED	ILLUMINA	SRS9180112	SRP323639	Europe	MDA		2018	human	Homo sapiens	3	lineage4.8	lineage4.8		Mycobacterium tuberculosis	SIMON FRASER UNIVERSITY	2021-06-12	SRR14782736	SRX11116129	PRJNA736718					Sensitive																						99.61	1318301	41	tuberculosis	2.503
SAMN06055459	WGS	PAIRED	ILLUMINA	SRS1834049	SRP094134	Asia	VNM	Ho Chi Minh City		human	Homo sapiens	3	lineage1.1.1.1	lineage1.1.1.1	L1.1.1.1	Mycobacterium tuberculosis	UNIVERSITY OF MELBOURNE	2016-12-02	SRR5073503	SRX2392593	PRJNA355614		sputum			Sensitive																						99.27	1393006	48	tuberculosis	3.925
SAMN08436104	WGS	PAIRED	ILLUMINA	SRS2894576	SRP128089	Asia	BGD			human	Homo sapiens	3	lineage1.1.3.1	lineage1.1.3.1	L1.1.3	Mycobacterium tuberculosis	SAN RAFFAELE	2018-02-21	SRR6650343	SRX3627789	PRJNA428596					Sensitive					S		S		S				S	S				S			CRyPTIC_WHO2021_PMC7612554	99.26	1643956	36	tuberculosis	3.007
SAMN41154915	WGS	PAIRED	ILLUMINA	SRS21182763	SRP399923	Oceania	AUS	Victoria	2023	human	Homo sapiens	3	lineage2.2.1	lineage2.2.1		Mycobacterium tuberculosis	MDUPHL	2024-05-01	SRR28868859	SRX24428192	PRJNA857537					Sensitive																						99.59	1620212	56	tuberculosis	2.856
SAMN31673833	WGS	PAIRED	ILLUMINA	SRS15722621	SRP407089	Oceania	AUS	NSW	2020	human	Homo sapiens	3	lineage1.2.1.2.1	lineage1.2.1.2.1		Mycobacterium tuberculosis	INSTITUTE OF CLINICAL PATHOLOGY AND MEDICAL RESEARCH	2022-11-09	SRR22249415	SRX18226273	PRJNA899911					Sensitive																						99.17	1866884	54	tuberculosis	1.693
SAMN10965909	WGS	PAIRED	ILLUMINA	SRS4387008	SRP186442	Europe	GBR	England, Woodchester Park	2002	badger	Meles meles	1	La1.8.1	La1.8.1	La1	Mycobacterium bovis	UNIVERSITY COLLEGE DUBLIN	2019-02-21	SRR8600139	SRX5400186	PRJNA523164					Other																						99.51	421542	29	tuberculosis	4.971
SAMN08912951	WGS	PAIRED	ILLUMINA	SRS3157443	SRP128089					human	Homo sapiens	3	lineage4.4.1.1	lineage4.4.1.1		Mycobacterium tuberculosis	SAN RAFFAELE	2018-04-12	SRR6982201	SRX3922826	PRJNA428596					Sensitive																						99.45	885845	41	tuberculosis	3.017
SAMN40031228	WGS	PAIRED	ILLUMINA	SRS20526497	SRP226525	Asia	IND	Madhya Pradesh - Bhairopur	2022	human	Homo sapiens	3	lineage1.2.2.2	lineage1.2.2.2		Mycobacterium tuberculosis	CHRISTIAN MEDICAL COLLAGE, VELLORE	2024-02-22	SRR28044751	SRX23696282	PRJNA575883					Sensitive																						98.72	1787603	50	tuberculosis	0.933
SAMN40983236	WGS	PAIRED	ILLUMINA	SRS21039519	SRP502062	Asia	KAZ		2022	human	Homo sapiens	3	lineage2.2.1	lineage2.2.1		Mycobacterium tuberculosis	NIAID TB PORTALS PROGRAM	2024-04-16	SRR28706702	SRX24273553	PRJNA1074793		bronchoalveolar lavage			Sensitive																						99.57	1615274	55	tuberculosis	0.85
SAMD00117783	WGS	PAIRED	ILLUMINA	DRS090191	DRP004886	Asia	JPN	Osaka	2012	human	Homo sapiens	3	lineage2.2.1	lineage2.2.1	L2	Mycobacterium tuberculosis	NIID	2019-06-13	DRR130075	DRX122813	PRJDB7006		sputum			MDR-TB																						99.61	1433214	91	tuberculosis	1.311
SAMEA7560586	WGS	PAIRED	ILLUMINA	ERS5317222	ERP124982	Asia	VNM	Ho Chi Minh City					lineage2.2.1.1	lineage2.2.1.1		Mycobacterium tuberculosis	OUCRU-HCMC	2021-11-11	ERR4828149	ERX4698133	PRJEB41241					Sensitive	S				S	S	S	S	S				S		S	S	S	S	S	S	['Walker_2022','CRyPTIC_reuse_table']	99.57	1013716	34	tuberculosis	1.393
SAMN41155004	WGS	PAIRED	ILLUMINA	SRS21182952	SRP399923	Oceania	AUS	Victoria	2024	human	Homo sapiens	3	lineage2.2.1	lineage2.2.1		Mycobacterium tuberculosis	MDUPHL	2024-05-01	SRR28868670	SRX24428381	PRJNA857537					Sensitive																						99.61	1572058	54	tuberculosis	3.013
SAMEA4441485	WGS	PAIRED	ILLUMINA	ERS1352934	ERP017107	Africa	ZAF	Khayelitsha, Cape Town	2010	human	Homo sapiens	3	lineage2.2.1.1	lineage2.2.1.1	L2.2.1.1	Mycobacterium tuberculosis	INSTITUTE OF INFECTIOUS DISEASE AND MOLECULAR MEDI	2016-12-16	ERR1633835	ERX1704168	PRJEB15382		sputum			Sensitive																						99.53	1753223	40	tuberculosis	1.413
SAMN08376188	WGS	PAIRED	ILLUMINA	SRS2841455	SRP130118	Asia	IDN	Bandung	2014	human	Homo sapiens	3	lineage2.2.1	lineage2.2.1	L2	Mycobacterium tuberculosis	RADBOUDUMC	2018-01-18	SRR6480325	SRX3570457	PRJNA430531		cerebrospinal fluid			Sensitive																						99.55	1729533	37	tuberculosis	2.205
SAMEA6872220	WGS	PAIRED	ILLUMINA	ERS4599785	ERP122098	Africa	GMB			human	Homo sapiens	3	lineage6.1.3	lineage6.1.3	L6.1.3	Mycobacterium africanum	STPH	2020-06-24	ERR4192381	ERX4153783	PRJEB38656					Other																						99.3	1601670	35	tuberculosis	3.785
SAMN25888710	WGS	PAIRED	ILLUMINA	SRS11983723	SRP359570	Asia	CHN	Shanghai	2020	human	Homo sapiens	3	lineage4.5	lineage4.5		Mycobacterium tuberculosis	NATIONAL INSTITUTE FOR COMMUNICABLE DISEASE CONTROL AND PREVENTION, CHINESE CENTER FOR DISEASE CONTR	2022-02-13	SRR18003037	SRX14158480	PRJNA806507					Sensitive																						96.84	1712042	57	tuberculosis	0.594
SAMEA7553747	WGS	PAIRED	ILLUMINA	ERS5310392	ERP124941	Europe	GBR						lineage3	lineage3		Mycobacterium tuberculosis	PUBLIC HEALTH ENGLAND	2021-11-11	ERR4820380	ERX4690222	PRJEB41201					Sensitive					S		S						S								Walker_2022	99.56	1767129	40	tuberculosis	1.87
SAMN14123457	WGS	SINGLE	ILLUMINA	SRS6157284	SRP077478	South America	PER		2012	human	Homo sapiens	3	lineage2.2.1	lineage2.2.1		Mycobacterium tuberculosis	IEDEA	2020-02-18	SRR11098556	SRX7737206	PRJNA300846		sputum			HR-TB																						99.39	2278091	46	tuberculosis	1.142
SAMN30953231	WGS	PAIRED	ILLUMINA	SRS15194580	SRP338930	North America	USA	New York state	2017	human	Homo sapiens	3	lineage4.5	lineage4.5		Mycobacterium tuberculosis	WADSWORTH CENTER	2022-09-21	SRR21662761	SRX17662500	PRJNA766641					Sensitive																						99.59	1553254	85	tuberculosis	2.637
SAMEA7552817	WGS	PAIRED	ILLUMINA	ERS5309464	ERP124941	Europe	GBR						lineage3	lineage3		Mycobacterium tuberculosis	PUBLIC HEALTH ENGLAND	2021-11-10	ERR4819452	ERX4689294	PRJEB41201					Sensitive																						99.49	2819914	64	tuberculosis	1.474
SAMN33062069	WGS	PAIRED	ILLUMINA	SRS16683860	SRP420952	Europe	POL		2020	human	Homo sapiens	3	lineage4.9	lineage4.9		Mycobacterium tuberculosis	DEPARTMENT OF ENVIRONMENTAL MICROBIOLOGY AND BIOTECHNOLOGY	2023-02-04	SRR23339951	SRX19282186	PRJNA931475					Sensitive																						99.72	1820518	62	tuberculosis	0.092
SAMN41389370	WGS	PAIRED	ILLUMINA	SRS21288782	SRP507535	Asia	BGD		2007	human	Homo sapiens	3	lineage4.3.4.2	lineage4.3.4.2		Mycobacterium tuberculosis	FIND, THE FOUNDATION FOR INNOVATIVE NEW DIAGNOSTICS	2024-05-14	SRR29017463	SRX24544258	PRJNA1109295					MDR-TB																						99.71	1230494	41	tuberculosis	1.94
SAMEA115163176	WGS	PAIRED	ILLUMINA	ERS17970973	ERP111748	Europe	PRT		2023				lineage4.3.4.2	lineage4.3.4.2		Mycobacterium tuberculosis	NATIONAL INSTITUTE OF HEALTH DR. RICARDO JORGE	2024-02-03	ERR12544066	ERX11918545	PRJEB29446					HR-TB																						99.42	1527827	53	tuberculosis	3.181
SAMN02231127	WGS	PAIRED	['ILLUMINA','ILLUMINA','ILLUMINA','ILLUMINA']	SRS485041		Africa	MLI	Point G Hospital		human	Homo sapiens	3	lineage5.1.1	lineage5.1.1	L5	Mycobacterium africanum			['SRR998616','SRR998617','SRR998619','SRR998618']	['SRX356871','SRX356872','SRX356870']	PRJNA211660		As reported: bodily fluid			Sensitive																						99.2	5014595	114	tuberculosis	1.668
SAMN41146567	WGS	PAIRED	ILLUMINA	SRS21174273	SRP338930	North America	USA	New York state	2022	human	Homo sapiens	3	lineage4.2.1.1	lineage4.2.1.1		Mycobacterium tuberculosis	WADSWORTH CENTER	2024-05-01	SRR28858513	SRX24418803	PRJNA766641					MDR-TB																						99.57	1557315	51	tuberculosis	0.873
SAMN41148483	WGS	PAIRED	ILLUMINA	SRS21175655	SRP338930	North America	USA	New York state	2023	human	Homo sapiens	3	lineage4.1.2.1	lineage4.1.2.1		Mycobacterium tuberculosis	WADSWORTH CENTER	2024-05-01	SRR28859969	SRX24420193	PRJNA766641					Sensitive																						99.62	1626988	55	tuberculosis	2.143
SAMN13264579	WGS	PAIRED	ILLUMINA	SRS5635836	SRP229538	Asia	KAZ		2018	human	Homo sapiens	3	lineage4.3.3	lineage4.3.3	L4	Mycobacterium tuberculosis	NIH / NIAID	2019-12-12	SRR10430354	SRX7126409	PRJNA589048		sputum			MDR-TB																						99.76	1638676	56	tuberculosis	0.665
SAMN31887152	WGS	PAIRED	ILLUMINA	SRS15878610	SRP410119	Asia	IND		2022	human	Homo sapiens	3	lineage4.8	lineage4.8		Mycobacterium tuberculosis	NATIONAL TUBERCULOSIS INSTITUTE,BANGALORE	2022-11-28	SRR22424866	SRX18394284	PRJNA905883		sputum			Sensitive																						99.6	1758121	74	tuberculosis	1.184
SAMEA2296985	WGS	PAIRED	ILLUMINA	ERS389372	ERP004535	Europe	GBR	Oxfordshire					lineage2.2.1	lineage2.2.1	L2.2.1	Mycobacterium tuberculosis	UNIVERISTY OF OXFORD	2014-03-05	ERR400414	ERX366775	PRJEB5162					Sensitive																						99.54	1222955	28	tuberculosis	4.671
SAMN37848482	WGS	PAIRED	ILLUMINA	SRS19170729	SRP466602	Asia	VNM	Ho Chi Minh City		human	Homo sapiens	3	lineage2.2.1	lineage2.2.1		Mycobacterium tuberculosis	UNIVERSITY OF MELBOURNE/ THE PETER DOHERTY INSTITUTE FOR INFECTION AND IMMUNITY	2023-10-16	SRR26400082	SRX22105649	PRJNA1028637		sputum			Other																						99.42	1658514	55	tuberculosis	1.029
SAMN02586061	WGS	PAIRED	['ILLUMINA','ILLUMINA','ILLUMINA','ILLUMINA']	SRS559816		Africa	ZAF	Thulasizwe Hopsital		human	Homo sapiens	3	lineage4.3.3	lineage4.3.3	L4.3.3	Mycobacterium tuberculosis			['SRR1173324','SRR1184315','SRR1196484','SRR1173023']	['SRX473519','SRX493325','SRX481750']	PRJNA235571		sputum			MDR-TB																						99.72	5294087	120	tuberculosis	0.838
SAMEA7156880	WGS	PAIRED	['ILLUMINA','ILLUMINA','ILLUMINA']	ERS4917343		Asia	GEO						lineage2.2.1	lineage2.2.1		Mycobacterium tuberculosis			['ERR5864679','ERR5864681','ERR5864680']	['ERX5510476','ERX5510474','ERX5510475']	PRJEB39561					MDR-TB																						99.29	3079827	87	tuberculosis	1.57
SAMEA4706711	WGS	PAIRED	ILLUMINA	ERS2526872	ERP021867	Europe	GBR						La1.8.1	La1.8.1	La1	Mycobacterium bovis	WELLCOME SANGER INSTITUTE	2019-07-18	ERR3439447	ERX3461467	PRJEB19799					Other																						99.37	1449814	46	tuberculosis	2.434
SAMN13383001	WGS	PAIRED	ILLUMINA	SRS5713092	SRP233000	Europe	ROU	Bucharest	2018	human	Homo sapiens	3	lineage4.1.2.1	lineage4.1.2.1	L4	Mycobacterium tuberculosis	NIH / NIAID	2019-11-25	SRR10525339	SRX7209839	PRJNA591498		sputum			MDR-TB																						99.36	1645895	52	tuberculosis	0.744
SAMN41146782	WGS	PAIRED	ILLUMINA	SRS21173938	SRP338930	North America	USA	New York state	2023	human	Homo sapiens	3	lineage4.2.2.2	lineage4.2.2.2		Mycobacterium tuberculosis	WADSWORTH CENTER	2024-05-01	SRR28858449	SRX24418469	PRJNA766641					MDR-TB																						99.51	1607675	54	tuberculosis	1.896
SAMEA112189093	WGS	PAIRED	ILLUMINA	ERS14298982	ERP143048								lineage2.2.2	lineage2.2.2		Mycobacterium tuberculosis	CTB/NICD	2023-01-15	ERR10748499	ERX10200105	PRJEB58017					Pre-XDR-TB																						99.84	571159	34	tuberculosis	3.304
SAMEA2177713	WGS	PAIRED	ILLUMINA	ERS345807	ERP003812								lineage3.1.1	lineage3.1.1		Mycobacterium tuberculosis	SC	2014-03-04	ERR405220	ERX371581	PRJEB4519					Sensitive																						99.12	1718671	38	tuberculosis	0.637
SAMN36849729	WGS	PAIRED	ILLUMINA	SRS18516668	SRP453313	Asia	CHN	Shandong	2017	human	Homo sapiens	3	lineage4.5	lineage4.5	L4	Mycobacterium tuberculosis	SHANDONG PROVINCIAL HOSPITAL	2023-08-05	SRR25534537	SRX21263590	PRJNA1002108		As reported: phlegm		H37Rv	Sensitive																						99.54	1772256	62	tuberculosis	2.607
SAMEA7562892	WGS	PAIRED	ILLUMINA	ERS5319525	ERP124988	Asia	VNM						lineage2.2.1	lineage2.2.1		Mycobacterium tuberculosis	OUCRU-HCMC	2021-11-11	ERR4830452	ERX4700436	PRJEB41247					Sensitive	S				S	S	S	S	S				S		S	S	S	S	S	S	['Walker_2022','CRyPTIC_reuse_table']	99.49	1679201	56	tuberculosis	0.895
SAMN34293903	WGS	PAIRED	ILLUMINA	SRS17387453	SRP433800	Europe	UKR		2020	human	Homo sapiens	3	lineage2.2.1	lineage2.2.1		Mycobacterium tuberculosis	NIH / NIAID	2023-04-21	SRR24256270	SRX20052193	PRJNA958249		sputum			MDR-TB																						99.51	1764402	56	tuberculosis	0.981
SAMN06252277	WGS	PAIRED	ILLUMINA	SRS1947863	SRP098533	Oceania	NZL	TWIZEL	1991	bovine	Bos taurus	2	La1.8.1	La1.8.1	La1	Mycobacterium bovis	UNIVERSITY OF GLASGOW	2017-01-30	SRR5216789	SRX2526999	PRJNA363037					Other																						99.55	587227	41	tuberculosis	3.973
SAMEA113556307	WGS	PAIRED	ILLUMINA	ERS15552430	ERP147779	Africa	MOZ	Maputo					lineage4.3.4.2.1	lineage4.3.4.2.1		Mycobacterium tuberculosis	FZB	2023-10-05	ERR11488773	ERX10894949	PRJEB62665					MDR-TB																						99.8	1581476	55	tuberculosis	2.846
SAMN40466152	WGS	PAIRED	ILLUMINA	SRS20756848	SRP495384	Europe	MDA			human	Homo sapiens	3	lineage4.2.1	lineage4.2.1		Mycobacterium tuberculosis	FIND, THE FOUNDATION FOR INNOVATIVE NEW DIAGNOSTICS	2024-03-15	SRR28351313	SRX23956504	PRJNA1087582		sputum			MDR-TB																						99.66	1792737	51	tuberculosis	1.345
SAMN16448881	WGS	PAIRED	ILLUMINA	SRS7522008	SRP287454	South America	BRA		2012	human	Homo sapiens	3	lineage4.3.3	lineage4.3.3		Mycobacterium tuberculosis	MICHIGAN STATE UNIVERSITY	2020-10-19	SRR12830361	SRX9298018	PRJNA669332		sputum			Sensitive																						99.79	470016	30	tuberculosis	2.697
SAMN13955599	WGS	PAIRED	ILLUMINA	SRS6084463	SRP246311	Africa	NGA		2016	domestic cattle	Bos taurus	2	La1.6	La1.6	La1	Mycobacterium bovis	USDA-NVSL-DBPL	2020-01-31	SRR10993948	SRX7655198	PRJNA604127					Other																						97.9	722854	39	tuberculosis	6.78
SAMN10966025	WGS	PAIRED	ILLUMINA	SRS4386911	SRP186442	Europe	GBR	England, Woodchester Park	2009	badger	Meles meles	1	La1.8.1	La1.8.1	La1	Mycobacterium bovis	UNIVERSITY COLLEGE DUBLIN	2019-02-21	SRR8600236	SRX5400089	PRJNA523164					Other																						99.49	669788	44	tuberculosis	3.463
SAMN33756486	WGS	PAIRED	ILLUMINA	SRS17044792	SRP427259	Asia	GEO	Tbilisi	2021	human	Homo sapiens	3	lineage2.2.1	lineage2.2.1		Mycobacterium tuberculosis	NIH / NIAID	2023-03-17	SRR23862156	SRX19674539	PRJNA944654		sputum			Sensitive																						99.49	1395337	46	tuberculosis	2.27
SAMEA7524843	WGS	PAIRED	ILLUMINA	ERS5281318	ERP124850	Asia	IND	Mumbai					lineage2.2.1	lineage2.2.1		Mycobacterium tuberculosis	FOUNDATION FOR MEDICAL RESEARCH INDIA	2021-11-09	ERR4796387	ERX4665801	PRJEB41116					Pre-XDR-TB	S	S			R	R	R	S	R				R		S	S	S	R	S	R	['Walker_2022','CRyPTIC_reuse_table']	99.44	1722054	50	tuberculosis	1.017
SAMEA2783313	WGS	PAIRED	ILLUMINA	ERS553058	ERP006738	Asia	THA						lineage2.2.1	lineage2.2.1	L2.2.1	Mycobacterium tuberculosis	SC	2016-01-09	ERR752027	ERX695709	PRJEB7056					Other																						99.53	1599049	36	tuberculosis	1.54
SAMN36835111	WGS	PAIRED	ILLUMINA	SRS18499840	SRP453313	Asia	CHN	Shandong	2018	human	Homo sapiens	3	lineage2.2.1	lineage2.2.1	L4	Mycobacterium tuberculosis	SHANDONG PROVINCIAL HOSPITAL	2023-08-04	SRR25515018	SRX21245559	PRJNA1002108		As reported: phlegm		H37Rv	Pre-XDR-TB																						99.56	1818668	63	tuberculosis	2.682
SAMN40273548	WGS	PAIRED	ILLUMINA	SRS20671040	SRP493618	Asia	GEO	Tbilisi	2021	human	Homo sapiens	3	lineage2.2.1	lineage2.2.1		Mycobacterium tuberculosis	NIH / NIAID	2024-03-06	SRR28239849	SRX23850970	PRJNA1074779		sputum			RR-TB																						99.25	1415079	44	tuberculosis	0.924
SAMEA11225654	WGS	PAIRED	ILLUMINA	ERS8875130	ERP005779								lineage1.1.2	lineage1.1.2		Mycobacterium tuberculosis complex sp.	FZB	2022-07-28	ERR7902627	ERX7470772	PRJEB6273					Sensitive																						99.39	1253783	81	tuberculosis	2.256
SAMN40655196	WGS	PAIRED	ILLUMINA	SRS20888817	SRP498669	Europe	MDA		2019	human	Homo sapiens	3	lineage2.2.1	lineage2.2.1		Mycobacterium tuberculosis	NIAID TB PORTALS PROGRAM	2024-03-29	SRR28498582	SRX24100408	PRJNA1074788		sputum			MDR-TB																						99.43	1542921	51	tuberculosis	1.087
SAMEA7552463	WGS	PAIRED	ILLUMINA	ERS5309110	ERP124941	Europe	GBR						lineage4.8	lineage4.8		Mycobacterium tuberculosis	PUBLIC HEALTH ENGLAND	2021-11-10	ERR4819098	ERX4688940	PRJEB41201					Sensitive																						99.52	1830727	40	tuberculosis	1.72
SAMN19113172	WGS	PAIRED	ILLUMINA	SRS8960581	SRP319622	Oceania	AUS	Northern Territory	1999	human	Homo sapiens	3	lineage4.3.4.2.1	lineage4.3.4.2.1		Mycobacterium tuberculosis	MDUPHL	2021-05-15	SRR14519825	SRX10865242	PRJNA729189					Sensitive																						99.64	1669486	55	tuberculosis	3.311
SAMEA8741492	WGS	PAIRED	['ILLUMINA','ILLUMINA']	ERS6421075		Europe	BEL						lineage4.3.3	lineage4.3.3		Mycobacterium tuberculosis			['ERR8665627','ERR8665628']	ERX8324141	PRJEB51021					Pre-XDR-TB																					CRyPTIC_reuse_table	99.55	3248652	70	tuberculosis	0.852
SAMN31423382	WGS	PAIRED	ILLUMINA	SRS15536607	SRP373287	Europe	ITA	Rome	2016	human	Homo sapiens	3	lineage4.1.2.1	lineage4.1.2.1		Mycobacterium tuberculosis	NATIONAL INSTITUTE OF INFECTIOUS DISEASES L. SPALLANZANI	2022-10-26	SRR22048318	SRX18029600	PRJNA834606		sputum			Sensitive																						99.36	1226910	40	tuberculosis	3.694
SAMEA9976570	WGS	PAIRED	ILLUMINA	ERS7654849	ERP123401	South America	PER	Lima	2008	human	Homo sapiens	3	lineage4.8	lineage4.8		Mycobacterium tuberculosis	IMPERIAL COLLEGE LONDON	2021-10-15	ERR6865873	ERX6489301	PRJEB39837					Sensitive																						99.71	1564062	53	tuberculosis	0.253
SAMN13568297	WGS	PAIRED	ILLUMINA	SRS5925819	SRP239172	Asia	IDN	Bandung	2016	human	Homo sapiens	3	lineage1.2.1.2.1	lineage1.2.1.2.1	L1	Mycobacterium tuberculosis	RADBOUDUMC	2019-12-31	SRR10808973	SRX7482942	PRJNA595834		sputum			Sensitive																						99.37	1752776	58	tuberculosis	1.694
SAMEA8939092	WGS	PAIRED	ILLUMINA	ERS6621934	ERP130019	Europe	FRA		2007	domestic cattle	Bos taurus	3	La1.8.2	La1.8.2	La1	Mycobacterium bovis	ANSES	2022-08-28	ERR6140656	ERX5777498	PRJEB45853					Other																						98.26	1061994	32	tuberculosis	7.194
SAMN36835032	WGS	PAIRED	ILLUMINA	SRS18500595	SRP453313	Asia	CHN	Shandong	2018	human	Homo sapiens	3	lineage2.2.2	lineage2.2.2	L4	Mycobacterium tuberculosis	SHANDONG PROVINCIAL HOSPITAL	2023-08-04	SRR25515585	SRX21246314	PRJNA1002108		As reported: phlegm		H37Rv	Sensitive																						99.51	1818646	63	tuberculosis	3.416
SAMN04396888	WGS	PAIRED	ILLUMINA	SRS1251215	SRP068570	Asia	IND	Agra	2009	human	Homo sapiens	3	lineage4.2.1	lineage4.2.1		Mycobacterium tuberculosis	CSIR-IGIB	2016-01-19	SRR3105741	SRX1534093	PRJNA308536		sputum			Pre-XDR-TB																						98.33	884867	20	tuberculosis	9.067
SAMN35340163	WGS	PAIRED	ILLUMINA	SRS17799272	SRP439184	Asia	KAZ		2021	human	Homo sapiens	3	lineage2.2.1	lineage2.2.1		Mycobacterium tuberculosis	NIH / NIAID	2023-05-23	SRR24709984	SRX20488536	PRJNA975605		sputum			Pre-XDR-TB																						99.0	1705344	57	tuberculosis	1.141
SAMN14417072	WGS	PAIRED	ILLUMINA	SRS6579732	SRP259494	Asia	THA		2016	human	Homo sapiens	3	lineage2.2.1	lineage2.2.1		Mycobacterium tuberculosis	KHON KAEN UNIVERSITY	2020-05-01	SRR11662169	SRX8223094	PRJNA613706		sputum			Pre-XDR-TB																						99.32	1725876	58	tuberculosis	1.018
SAMEA4798647	WGS	PAIRED	ILLUMINA	ERS2618567	ERP109980	Africa	COD	Kinshasa	2006	human	Homo sapiens	3	lineage4.3.4.1	lineage4.3.4.1	L4.3.4.1	Mycobacterium tuberculosis	INSTITUTE OF TROPICAL MEDICINE	2018-10-10	ERR2706932	ERX2721211	PRJEB27847		sputum			MDR-TB																						99.5	1208126	40	tuberculosis	3.136
SAMN06251250	WGS	PAIRED	ILLUMINA	SRS2185286	SRP077478	Africa	COD			human	Homo sapiens	3	lineage4.6.1.2	lineage4.6.1.2	L4	Mycobacterium tuberculosis	BI	2017-05-12	SRR5535858	SRX2805448	PRJNA300846		sputum			MDR-TB																						94.22	1048152	22	tuberculosis	4.619
SAMN36619464	WGS	PAIRED	ILLUMINA	SRS18349817	SRP450367	Asia	IND	Udupi	2018	human	Homo sapiens	3	lineage1.1.2	lineage1.1.2		Mycobacterium tuberculosis	NIH / NIAID	2023-07-19	SRR25340892	SRX21080268	PRJNA996640		sputum			Sensitive																						99.3	1858390	63	tuberculosis	0.566
SAMN19688155	WGS	PAIRED	ILLUMINA	SRS9197762	SRP323639	Europe	MDA		2019	human	Homo sapiens	3	lineage4.8	lineage4.8		Mycobacterium tuberculosis	SIMON FRASER UNIVERSITY	2021-06-13	SRR14801549	SRX11134372	PRJNA736718					Sensitive																						99.61	1712989	57	tuberculosis	2.355
SAMN40031172	WGS	PAIRED	ILLUMINA	SRS20526082	SRP226525	Asia	IND	Madhya Pradesh - Bhairopur	2022	human	Homo sapiens	3	lineage1.1.2	lineage1.1.2		Mycobacterium tuberculosis	CHRISTIAN MEDICAL COLLAGE, VELLORE	2024-02-22	SRR28044511	SRX23695848	PRJNA575883					MDR-TB																						96.52	1638510	44	tuberculosis	1.307
SAMN08708526	WGS	PAIRED	ILLUMINA	SRS3040921	SRP128089	Europe	UKR			human	Homo sapiens	3	lineage4.4.1.1	lineage4.4.1.1		Mycobacterium tuberculosis	SAN RAFFAELE	2018-03-14	SRR6832137	SRX3788253	PRJNA428596					Sensitive	S	S			S		S	S	S			S	S	S				S			CRyPTIC_WHO2021_PMC7612554	99.66	2530394	55	tuberculosis	1.559
SAMN07373394	WGS	PAIRED	ILLUMINA	SRS2532522	SRP118711	North America	CAN	Nunavut					lineage4.8	lineage4.8	L4.8	Mycobacterium tuberculosis	NML	2017-09-22	SRR6061403	SRX3206725	PRJNA388806					Sensitive																						99.78	1237362	82	tuberculosis	1.408
SAMEA7527062	WGS	PAIRED	ILLUMINA	ERS5283534	ERP124850	Asia	IND	Mumbai					lineage2.2.1	lineage2.2.1		Mycobacterium tuberculosis	FOUNDATION FOR MEDICAL RESEARCH INDIA	2021-11-10	ERR4798503	ERX4667926	PRJEB41116					Pre-XDR-TB	S	S				R		S	R							S		R	S		Walker_2022	99.62	1685841	54	tuberculosis	2.312
SAMEA7550529	WGS	PAIRED	ILLUMINA	ERS5307179	ERP124941	Europe	GBR						lineage1.1.2	lineage1.1.2		Mycobacterium tuberculosis	PUBLIC HEALTH ENGLAND	2021-11-10	ERR4817167	ERX4687009	PRJEB41201					Sensitive												S									Walker_2022	99.25	1716955	58	tuberculosis	3.21
SAMN16522132	WGS	PAIRED	ILLUMINA	SRS7571529	SRP288262	Africa	UGA			human	Homo sapiens	3	lineage3			Mycobacterium tuberculosis	SWISSTPH	2020-10-23	SRR12882765	SRX9348544	PRJNA670836		sputum			Sensitive																						99.45	1450272	32	tuberculosis	2.808
SAMN16448878	WGS	PAIRED	ILLUMINA	SRS7521996	SRP287454	South America	BRA		2012	human	Homo sapiens	3	lineage4.3.3	lineage4.3.3		Mycobacterium tuberculosis	MICHIGAN STATE UNIVERSITY	2020-10-19	SRR12830372	SRX9298007	PRJNA669332		sputum			Sensitive																						99.8	329083	21	tuberculosis	4.771
SAMD00142424	WGS	PAIRED	ILLUMINA	DRS200969	DRP007602	Asia	JPN	Hokkaido-Tohoku	2017	human	Homo sapiens	3	lineage2.2.1	lineage2.2.1		Mycobacterium tuberculosis	RIT_JATA	2021-08-14	DRR188464	DRX178929	PRJDB7494					Sensitive																						99.62	1234854	78	tuberculosis	1.498
SAMD00603554	WGS	PAIRED	ILLUMINA	DRS329613	DRP010549	Asia	JPN	Hyogo, Kobe	2017	human	Homo sapiens	3	lineage2.2.1	lineage2.2.1		Mycobacterium tuberculosis	KIH	2023-09-20	DRR473721	DRX457950	PRJDB15809					Sensitive																						99.55	1536398	53	tuberculosis	1.936
SAMN37848091	WGS	PAIRED	ILLUMINA	SRS19170262	SRP466602	Asia	VNM	Ho Chi Minh City		human	Homo sapiens	3	lineage1.1.1.1	lineage1.1.1.1		Mycobacterium tuberculosis	UNIVERSITY OF MELBOURNE/ THE PETER DOHERTY INSTITUTE FOR INFECTION AND IMMUNITY	2023-10-16	SRR26399216	SRX22105181	PRJNA1028637		cerebrospinal fluid			Sensitive																						99.31	1498612	52	tuberculosis	3.819
SAMN27519575	WGS	PAIRED	ILLUMINA	SRS12572260	SRP369525	Asia	GEO	Tbilisi	2020	human	Homo sapiens	3	lineage2.2.1	lineage2.2.1		Mycobacterium tuberculosis	NIH / NIAID	2022-04-11	SRR18715405	SRX14815723	PRJNA825524		sputum			MDR-TB																						99.55	1295998	43	tuberculosis	2.523
SAMN36834514	WGS	PAIRED	ILLUMINA	SRS18499947	SRP453313	Asia	CHN	Shandong	2017	human	Homo sapiens	3	lineage2.2.1	lineage2.2.1	L4	Mycobacterium tuberculosis	SHANDONG PROVINCIAL HOSPITAL	2023-08-04	SRR25514912	SRX21245665	PRJNA1002108		As reported: phlegm		H37Rv	Sensitive																						99.23	1728925	60	tuberculosis	2.936
SAMEA7555458	WGS	PAIRED	ILLUMINA	ERS5312101	ERP124941	Europe	GBR						lineage3	lineage3		Mycobacterium tuberculosis	PUBLIC HEALTH ENGLAND	2021-11-11	ERR4822089	ERX4691931	PRJEB41201					Other					S		S						S								Walker_2022	99.55	1791221	41	tuberculosis	1.854
SAMEA3672862	WGS	PAIRED	ILLUMINA	ERS980011	ERP013276	Oceania	AUS	New South Wales		human	Homo sapiens	3	lineage4.8	lineage4.8	L4.8	Mycobacterium tuberculosis	CENTRE FOR INFECTIOUS DISEASES AND MICROBIOLOGY	2016-02-27	ERR1144982	ERX1223792	PRJEB11859					Sensitive																						96.61	1464892	33	tuberculosis	1.75
SAMN09399445	WGS	PAIRED	ILLUMINA	SRS3634053	SRP075210	Asia	AZE		2017	human	Homo sapiens	3	lineage4.8	lineage4.8	L4	Mycobacterium tuberculosis	BI	2018-08-07	SRR7653085	SRX4515503	PRJNA318002		sputum			Pre-XDR-TB																						99.67	1570016	54	tuberculosis	1.542
SAMN35340207	WGS	PAIRED	ILLUMINA	SRS17799366	SRP439184	Asia	KAZ		2021	human	Homo sapiens	3	lineage4.2.1	lineage4.2.1		Mycobacterium tuberculosis	NIH / NIAID	2023-05-23	SRR24709889	SRX20488630	PRJNA975605		sputum			Sensitive																						99.34	1706877	57	tuberculosis	0.425
SAMEA7157130	WGS	PAIRED	['ILLUMINA','ILLUMINA']	ERS4917592		Asia	GEO						lineage2.2.1	lineage2.2.1		Mycobacterium tuberculosis			['ERR5865156','ERR5865155']	['ERX5510951','ERX5510950']	PRJEB39561					Pre-XDR-TB																						99.37	3149263	68	tuberculosis	1.202
SAMEA7526835	WGS	PAIRED	ILLUMINA	ERS5283307	ERP124850	Asia	IND	Mumbai					lineage1.2.2.2	lineage1.2.2.2		Mycobacterium tuberculosis	FOUNDATION FOR MEDICAL RESEARCH INDIA	2021-11-10	ERR4798277	ERX4667699	PRJEB41116					HR-TB	S	S				S	S	S	S							S		S	S		Walker_2022	99.38	1667289	56	tuberculosis	1.382
SAMEA1571022	WGS	PAIRED	ILLUMINA	ERS143039	ERP001469								La1.8.1	La1.8.1	La1	Mycobacterium bovis	SC	2012-12-10	ERR192109	ERX166798	PRJEB3056					Other																						99.39	3115610	72	tuberculosis	2.065
SAMN12825844	WGS	PAIRED	ILLUMINA	SRS5538512	SRP226155	Asia	CHN	Anhui	2007	human	Homo sapiens	3	lineage2.2.1	lineage2.2.1		Mycobacterium tuberculosis	CHINESE CENTER FOR DISEASE CONTROL AND PREVENTION	2019-10-18	SRR10306006	SRX7017295	PRJNA573798		sputum			Sensitive																						98.55	1598981	91	tuberculosis	0.918
SAMN31673776	WGS	PAIRED	ILLUMINA	SRS15722845	SRP407089	Oceania	AUS	NSW	2020	human	Homo sapiens	3	lineage1.2.1.2.1	lineage1.2.1.2.1		Mycobacterium tuberculosis	INSTITUTE OF CLINICAL PATHOLOGY AND MEDICAL RESEARCH	2022-11-09	SRR22249863	SRX18226497	PRJNA899911					Sensitive																						99.29	1846437	37	tuberculosis	3.926
SAMN09090631	WGS	PAIRED	ILLUMINA	SRS3269061	SRP135980	Europe	ITA			human	Homo sapiens	3	lineage4.3.4.1	lineage4.3.4.1		Mycobacterium tuberculosis	SAN RAFFAELE	2018-05-08	SRR7131235	SRX4052026	PRJNA438921					Sensitive																						99.97	1369928	46	tuberculosis	2.314
SAMN35981870	WGS	PAIRED	ILLUMINA	SRS18230990	SRP448193					human	Homo sapiens	3	lineage2.2.1	lineage2.2.1		Mycobacterium tuberculosis	CHINESE CENTER FOR DISEASE CONTROL AND PREVENTION	2023-07-09	SRR25207221	SRX20954012	PRJNA987438		sputum			Pre-XDR-TB																						99.46	1869993	63	tuberculosis	1.228
SAMEA5228940	WGS	PAIRED	ILLUMINA	ERS3036382	ERP111735								lineage4.3.4.2.1	lineage4.3.4.2.1	L4	Mycobacterium tuberculosis	LSHTM	2019-02-10	ERR3077997	ERX3138885	PRJEB29435					MDR-TB																						99.62	1699221	59	tuberculosis	1.739
SAMN27519872	WGS	PAIRED	ILLUMINA	SRS12572357	SRP369525	Europe	UKR	Zaporizhzhia	2020	human	Homo sapiens	3	lineage2.2.1	lineage2.2.1		Mycobacterium tuberculosis	NIH / NIAID	2022-04-11	SRR18715307	SRX14815821	PRJNA825524		sputum			MDR-TB																						99.1	1398665	46	tuberculosis	2.478
SAMEA7563583	WGS	PAIRED	ILLUMINA	ERS5320215	ERP125015	Europe	DEU						lineage4.7	lineage4.7		Mycobacterium tuberculosis	IML GAUTING	2021-11-11	ERR4831142	ERX4701126	PRJEB41274					Sensitive	S				S	S	S	S	S				S		S	S	S	S	S	S	['Walker_2022','CRyPTIC_reuse_table']	99.08	1625068	55	tuberculosis	1.243
SAMN03648650	WGS	PAIRED	ILLUMINA	SRS991090	SRP061066	Africa	ZAF						lineage4.3.2.1	lineage4.3.2.1	L4.3.2.1	Mycobacterium tuberculosis	UNIVERSITY OF OXFORD	2015-08-03	SRR2101403	SRX1096097	PRJNA282721					Sensitive	S	S			S		S	S	S					S				S			CRyPTIC_WHO2021_PMC7612554	99.24	1012882	50	tuberculosis	3.683
SAMEA113555954	WGS	PAIRED	ILLUMINA	ERS15552077	ERP147779	Africa	MOZ	Maputo					lineage4.1.1.3	lineage4.1.1.3		Mycobacterium tuberculosis	FZB	2023-09-24	ERR11488399	ERX10894575	PRJEB62665					MDR-TB																						99.47	1622634	55	tuberculosis	2.038
SAMD00179160	WGS	PAIRED	ILLUMINA	DRS113985	DRP005596	Asia	VNM	Hanoi					lineage1.1.1.1	lineage1.1.1.1	L1.1.1.1	Mycobacterium tuberculosis	RIT_JATA	2019-11-18	DRR185087	DRX175566	PRJDB8553					Sensitive																						99.37	728807	41	tuberculosis	4.075
SAMN14995742	WGS	PAIRED	ILLUMINA	SRS6694012	SRP260333	Asia	THA	Saraburi	2010	human	Homo sapiens	3	lineage2.1	lineage2.1	L3	Mycobacterium tuberculosis	MAHIDOL UNIVERSITY	2020-05-21	SRR11828961	SRX8379507	PRJNA630780		sputum			MDR-TB																						99.63	1563827	54	tuberculosis	1.145
SAMEA7549951	WGS	PAIRED	ILLUMINA	ERS5306601	ERP124941	Europe	GBR						lineage4.6.2.2	lineage4.6.2.2		Mycobacterium tuberculosis	PUBLIC HEALTH ENGLAND	2021-11-10	ERR4816589	ERX4686431	PRJEB41201					Sensitive					S		R					S	S								Walker_2022	99.45	1491660	47	tuberculosis	3.394
SAMEA112800469	WGS	PAIRED	ILLUMINA	ERS14808015	ERP010814								lineage4.3.4.1	lineage4.3.4.1		Mycobacterium tuberculosis	FZB	2023-07-20	ERR11050438	ERX10497229	PRJEB9680					Sensitive																						99.65	1572292	54	tuberculosis	2.034
SAMEA14460119	WGS	PAIRED	ILLUMINA	ERS12087066	ERP137916	Africa	GMB		2012	human	Homo sapiens	3	lineage4.1.2.1	lineage4.1.2.1		Mycobacterium tuberculosis	INSTITUTE OF TROPICAL MEDICINE	2022-06-25	ERR9786301	ERX9333577	PRJEB53138		sputum			Sensitive																						99.48	1635689	81	tuberculosis	2.148
SAMEA1530641	WGS	PAIRED	ILLUMINA	ERS141727	ERP001072	Africa	MWI	Karonga	1996	human	Homo sapiens	3	lineage4.3.4.2.1	lineage4.3.4.2.1	L4.3.4.2.1	Mycobacterium tuberculosis	SC	2012-10-12	ERR176656	ERX152802	PRJEB2794		sputum			Sensitive					S		S						S	S							Coll_2018	99.75	2205888	51	tuberculosis	1.59
SAMN30962593	WGS	PAIRED	ILLUMINA	SRS15206086	SRP338930	North America	USA	New York state	2017	human	Homo sapiens	3	lineage4.8	lineage4.8		Mycobacterium tuberculosis	WADSWORTH CENTER	2022-09-22	SRR21675846	SRX17674188	PRJNA766641					Sensitive																						99.48	978737	44	tuberculosis	4.27
SAMEA14269144	WGS	PAIRED	ILLUMINA	ERS11871790	ERP137101	Europe	FRA		2019	human	Homo sapiens	3	lineage4.1.2.1	lineage4.1.2.1		Mycobacterium tuberculosis	UMR1137	2022-12-15	ERR9899655	ERX9442511	PRJEB52390					Sensitive																						99.16	1462854	54	tuberculosis	3.051
SAMN36849857	WGS	PAIRED	ILLUMINA	SRS18516842	SRP453313	Asia	CHN	Shandong	2015	human	Homo sapiens	3	lineage2.2.1	lineage2.2.1	L4	Mycobacterium tuberculosis	SHANDONG PROVINCIAL HOSPITAL	2023-08-05	SRR25534363	SRX21263764	PRJNA1002108		As reported: phlegm		H37Rv	Sensitive																						99.53	1860052	63	tuberculosis	2.836
SAMN03653231	WGS	PAIRED	ILLUMINA	SRS935976	SRP058221	Asia	CHN	Shanghai	2009	human	Homo sapiens	3	lineage2.2.1	lineage2.2.1	L2.2.1	Mycobacterium tuberculosis	FUDAN UNIVERSITY	2015-05-14	SRR2024926	SRX1027319	PRJNA283583		sputum			Pre-XDR-TB					S		R						R	R							CRyPTIC_WHO2021_PMC7612554	99.28	1509070	32	tuberculosis	4.285
SAMN39287167	WGS	PAIRED	ILLUMINA	SRS20075532	SRP399923	Oceania	AUS	Victoria	2022	human	Homo sapiens	3	lineage2.2.1	lineage2.2.1		Mycobacterium tuberculosis	MDUPHL	2024-01-07	SRR27450327	SRX23121980	PRJNA857537					Sensitive																						99.69	1592413	55	tuberculosis	2.707
SAMEA14459829	WGS	PAIRED	ILLUMINA	ERS12086776	ERP137916	Africa	GMB		2012	human	Homo sapiens	3	lineage1.2.1.2.1	lineage1.2.1.2.1		Mycobacterium tuberculosis	INSTITUTE OF TROPICAL MEDICINE	2022-06-26	ERR9786011	ERX9333287	PRJEB53138		sputum			Other																						99.28	890451	40	tuberculosis	1.9
SAMEA7527583	WGS	PAIRED	ILLUMINA	ERS5284054	ERP124850	Asia	IND	Mumbai					lineage2.2.1	lineage2.2.1		Mycobacterium tuberculosis	FOUNDATION FOR MEDICAL RESEARCH INDIA	2021-11-10	ERR4798997	ERX4668414	PRJEB41116					Pre-XDR-TB																						99.53	1670207	56	tuberculosis	0.883
SAMN21856229	WGS	PAIRED	ILLUMINA	SRS10345917	SRP338907	Asia	GEO	Tbilisi	2020	human	Homo sapiens	3	lineage4.8	lineage4.8		Mycobacterium tuberculosis	NIH / NIAID	2021-10-16	SRR16088306	SRX12375008	PRJNA766649		sputum			Other																						99.61	1603077	55	tuberculosis	1.236
SAMEA7555942	WGS	PAIRED	ILLUMINA	ERS5312584	ERP124948								lineage4.1.2.1	lineage4.1.2.1		Mycobacterium tuberculosis	IML GAUTING	2021-11-11	ERR4822520	ERX4692510	PRJEB41208					HR-TB	S				S	S	R	S	S				S		S	S	S	S	S	S	CRyPTIC_reuse_table	99.53	1614600	55	tuberculosis	1.23
SAMN31674027	WGS	PAIRED	ILLUMINA	SRS15722931	SRP407089	Oceania	AUS	NSW	2020	human	Homo sapiens	3	lineage1.1.1	lineage1.1.1		Mycobacterium tuberculosis	INSTITUTE OF CLINICAL PATHOLOGY AND MEDICAL RESEARCH	2022-11-09	SRR22249777	SRX18226583	PRJNA899911					Sensitive																						99.31	1952440	65	tuberculosis	3.296
SAMEA5854662	WGS	PAIRED	ILLUMINA	ERS3643184	ERP116726	Africa	SDN	East Sudan					lineage3	lineage3		Mycobacterium tuberculosis complex sp.	FZB	2019-11-30	ERR3470694	ERX3492357	PRJEB33896					Sensitive																						99.53	1642636	56	tuberculosis	2.158
SAMN20525251	WGS	PAIRED	ILLUMINA	SRS9703340	SRP330727	Asia	CHN	Zheijiang	2013	human	Homo sapiens	3	lineage2.2.1	lineage2.2.1		Mycobacterium tuberculosis	SCHOOL OF PUBLIC HEALTH, FUDAN UNIVERSITY	2021-08-08	SRR15368980	SRX11671234	PRJNA751240		sputum			Sensitive																						99.27	1101001	36	tuberculosis	0.908
SAMN41389839	WGS	PAIRED	ILLUMINA	SRS21288045	SRP507535	Asia	BGD		2010	human	Homo sapiens	3	lineage4.8	lineage4.8		Mycobacterium tuberculosis	FIND, THE FOUNDATION FOR INNOVATIVE NEW DIAGNOSTICS	2024-05-14	SRR29017011	SRX24543521	PRJNA1109295					MDR-TB																						99.87	1696772	58	tuberculosis	0.478
SAMN32819072	WGS	PAIRED	ILLUMINA	SRS16524081	SRP418517	Europe	GBR		2016	badger	Meles meles	1	La1.8.1	La1.8.1	La1	Mycobacterium bovis	AGRIFOOD AND BIOSCIENCES INSTITUTE	2023-01-20	SRR23174479	SRX19124807	PRJNA925930					Other																						99.56	467316	32	tuberculosis	4.307
SAMEA7550252	WGS	PAIRED	ILLUMINA	ERS5306902	ERP124941	Europe	GBR						lineage4.6.2.2	lineage4.6.2.2		Mycobacterium tuberculosis	PUBLIC HEALTH ENGLAND	2021-11-10	ERR4816890	ERX4686732	PRJEB41201					HR-TB																						86.09	1748584	39	tuberculosis	2.493
SAMN03648323	WGS	PAIRED	ILLUMINA	SRS991332	SRP061066	Europe	GBR						lineage4.3.2.1	lineage4.3.2.1	L4.3.2.1	Mycobacterium tuberculosis	UNIVERSITY OF OXFORD	2015-07-23	SRR2101076	SRX1095770	PRJNA282721					Sensitive					S		S						S	S							CRyPTIC_WHO2021_PMC7612554	98.74	1602339	56	tuberculosis	1.894
SAMEA112804131	WGS	PAIRED	ILLUMINA	ERS14811677	ERP010814								lineage4.8	lineage4.8		Mycobacterium tuberculosis	FZB	2023-07-20	ERR11044447	ERX10491238	PRJEB9680					Other																						99.54	1734195	58	tuberculosis	0.922
SAMEA112801672	WGS	PAIRED	ILLUMINA	ERS14809218	ERP010814								lineage2.2.1	lineage2.2.1		Mycobacterium tuberculosis	FZB	2023-07-21	ERR11067869	ERX10514799	PRJEB9680					Sensitive																						99.23	1735720	56	tuberculosis	1.354
SAMEA113556279	WGS	PAIRED	ILLUMINA	ERS15552402	ERP147779	Africa	MOZ	Maputo					lineage3.1.1	lineage3.1.1		Mycobacterium tuberculosis	FZB	2023-10-05	ERR11488745	ERX10894921	PRJEB62665					MDR-TB																						98.62	1570383	53	tuberculosis	1.175
SAMEA7526751	WGS	PAIRED	ILLUMINA	ERS5283223	ERP124850	Asia	IND	Mumbai					lineage2.2.1	lineage2.2.1		Mycobacterium tuberculosis	FOUNDATION FOR MEDICAL RESEARCH INDIA	2021-11-09	ERR4798195	ERX4667615	PRJEB41116					Pre-XDR-TB	R	S				R		R	R							S		R	S		Walker_2022	99.5	1660788	53	tuberculosis	0.925
SAMN07658628	WGS	PAIRED	ILLUMINA	SRS2519798	SRP117784	Europe	GBR	Oxford	2016	human	Homo sapiens	3	lineage3.1.2	lineage3.1.2		Mycobacterium tuberculosis	MODMEDMICOXFORD	2017-10-27	SRR6046313	SRX3193593	PRJNA401515					Sensitive																						99.44	1405917	47	tuberculosis	2.75
SAMEA7561162	WGS	PAIRED	ILLUMINA	ERS5317798	ERP124982	Asia	VNM	Ho Chi Minh City					lineage2.2.1	lineage2.2.1		Mycobacterium tuberculosis	OUCRU-HCMC	2021-11-11	ERR4828725	ERX4698709	PRJEB41241					Sensitive	S				S	S	S	S	S				S		S	S	S	S	S	S	['Walker_2022','CRyPTIC_reuse_table']	99.65	1441980	47	tuberculosis	1.676
SAMEA7547411	WGS	PAIRED	ILLUMINA	ERS5304065	ERP124940	South America	BRA						lineage2.2.1	lineage2.2.1		Mycobacterium tuberculosis	BRAZIL	2021-11-10	ERR4813905	ERX4683895	PRJEB41200					Other	S				S	S	S	S	S				S		S	S	S	S	S	S	['Walker_2022','CRyPTIC_reuse_table']	99.48	1793111	68	tuberculosis	11.653
SAMN06055579	WGS	PAIRED	ILLUMINA	SRS1834093	SRP094134	Asia	VNM	Ho Chi Minh City		human	Homo sapiens	3	lineage2.1	lineage2.1	L2.1	Mycobacterium tuberculosis	UNIVERSITY OF MELBOURNE	2016-12-02	SRR5073548	SRX2392638	PRJNA355614		sputum			Sensitive																						99.53	1545966	53	tuberculosis	3.198
SAMEA4791104	WGS	PAIRED	ILLUMINA	ERS2611034	ERP109929	North America	USA		1997	human	Homo sapiens	3	lineage1.1.2	lineage1.1.2	L1.1.2	Mycobacterium tuberculosis	UNIVERSITY OF BASEL, SWITZERLAND	2018-08-28	ERR2704680	ERX2719067	PRJEB27802		sputum			Sensitive																						99.21	1662614	54	tuberculosis	1.649
SAMEA9976692	WGS	PAIRED	ILLUMINA	ERS7654971	ERP123401	South America	PER	Lima	2009	human	Homo sapiens	3	lineage4.1.2.1	lineage4.1.2.1		Mycobacterium tuberculosis	IMPERIAL COLLEGE LONDON	2021-10-15	ERR6865995	ERX6489423	PRJEB39837					HR-TB																						99.61	1616052	54	tuberculosis	0.548
SAMEA7545419	WGS	PAIRED	ILLUMINA	ERS5302075	ERP124939	South America	PER		2018				lineage2.2.1	lineage2.2.1		Mycobacterium tuberculosis	UNIVERSIDAD PERUANA CAYETANO HEREDIA	2021-11-10	ERR4811915	ERX4681905	PRJEB41199					Sensitive	S				S	S	S	S	S				S	S	S	S	S	S	S	S	['CRyPTIC_reuse_table','Walker_2022']	99.62	1586175	55	tuberculosis	2.502
SAMN27520074	WGS	PAIRED	ILLUMINA	SRS12571826	SRP369525	Asia	GEO	Tbilisi	2020	human	Homo sapiens	3	lineage2.2.1	lineage2.2.1		Mycobacterium tuberculosis	NIH / NIAID	2022-04-11	SRR18714804	SRX14815289	PRJNA825524		sputum			Sensitive																						99.43	1392714	44	tuberculosis	2.694
SAMN03647891	WGS	PAIRED	ILLUMINA	SRS990107	SRP061066	Europe	GBR						lineage4.8	lineage4.8	L4.8	Mycobacterium tuberculosis	UNIVERSITY OF OXFORD	2015-07-22	SRR2100718	SRX1095412	PRJNA282721					Sensitive					S		S					S	S								CRyPTIC_WHO2021_PMC7612554	99.59	2715255	60	tuberculosis	0.595
SAMN41389682	WGS	PAIRED	ILLUMINA	SRS21287983	SRP507535	Asia	BGD		2015	human	Homo sapiens	3	lineage3.1	lineage3.1		Mycobacterium tuberculosis	FIND, THE FOUNDATION FOR INNOVATIVE NEW DIAGNOSTICS	2024-05-14	SRR29017073	SRX24543459	PRJNA1109295					Pre-XDR-TB																						99.6	1686783	60	tuberculosis	3.26
SAMEA7157459	WGS	PAIRED	['ILLUMINA','ILLUMINA']	ERS4917921		Asia	GEO						lineage2.2.1	lineage2.2.1		Mycobacterium tuberculosis			['ERR5865780','ERR5865779']	['ERX5511575','ERX5511574']	PRJEB39561					MDR-TB																						99.4	4782281	105	tuberculosis	1.109
SAMN08214960	WGS	PAIRED	ILLUMINA	SRS2774579	SRP119652	North America	CAN	British Columbia	2007	human	Homo sapiens	3	lineage2.2.1	lineage2.2.1	L2	Mycobacterium tuberculosis	BC CENTRE FOR DISEASE CONTROL PUBLIC HEALTH LABORATORY	2017-12-24	SRR6397460	SRX3490698	PRJNA413593					Other					S		S						S	S							CRyPTIC_WHO2021_PMC7612554	99.57	1780838	51	tuberculosis	1.523
SAMN27762219	WGS	PAIRED	ILLUMINA	SRS12738431	SRP276100	North America	USA	New York	2019	human	Homo sapiens	3	lineage2.2.1	lineage2.2.1		Mycobacterium tuberculosis	WADSWORTH CENTER	2022-04-25	SRR18911244	SRX14989172	PRJNA650381		bronchial wash			Sensitive																						99.59	1510813	80	tuberculosis	2.938
SAMEA8718764	WGS	PAIRED	ILLUMINA	ERS6403209	ERP128647	Africa	ZAF						lineage4.9	lineage4.9		Mycobacterium tuberculosis	CTB/NICD	2022-03-15	ERR8975637	ERX5543868	PRJEB44577					Sensitive																						99.98	1702380	60	tuberculosis	2.244
SAMN03647911	WGS	PAIRED	ILLUMINA	SRS990087	SRP061066	Europe	GBR						lineage4.6.1.1	lineage4.6.1.1	L4.6.1.1	Mycobacterium tuberculosis	UNIVERSITY OF OXFORD	2015-07-23	SRR2100738	SRX1095432	PRJNA282721					Sensitive					S		S					S	S								CRyPTIC_WHO2021_PMC7612554	99.47	1756420	39	tuberculosis	2.037
SAMEA5606690	WGS	PAIRED	ILLUMINA	ERS3410885	ERP115271								lineage4.2.2.2	lineage4.2.2.2		Mycobacterium tuberculosis complex sp.	FZB	2019-10-04	ERR3323721	ERX3348503	PRJEB32571					MDR-TB																						99.45	1684711	57	tuberculosis	1.642
SAMN10663249	WGS	PAIRED	ILLUMINA	SRS4196994	SRP174923	Asia	IND		2017	human	Homo sapiens	3	lineage4.1.1.3	lineage4.1.1.3	L4.1.1.3	Mycobacterium tuberculosis	NATIONAL INSTITUTE FOR RESEARCH IN TUBERCULOSIS	2018-12-31	SRR8380930	SRX5190855	PRJNA512266		sputum			Sensitive																						99.53	1595949	87	tuberculosis	1.486
SAMN12565657	WGS	PAIRED	ILLUMINA	SRS5271161	SRP218410	Africa	ZAF	Durban	2017	human	Homo sapiens	3	lineage4.3.3	lineage4.3.3	L4	Mycobacterium tuberculosis	UNIVERSITY COLLEGE LONDON	2019-08-15	SRR9970994	SRX6718625	PRJNA559528		sputum			Pre-XDR-TB																						99.65	1560373	49	tuberculosis	2.007
SAMEA6451399	WGS	PAIRED	ILLUMINA	ERS4216955	ERP119170								lineage2.2.1	lineage2.2.1		Mycobacterium tuberculosis complex sp.	FZB	2020-11-10	ERR3794503	ERX3796470	PRJEB36040					Pre-XDR-TB																						99.42	1588005	53	tuberculosis	2.714
SAMEA114625860	WGS	PAIRED	ILLUMINA	ERS17008343	ERP154616								lineage4.6.2.2	lineage4.6.2.2	L4	Mycobacterium tuberculosis	Campania Region Hospital	2023-11-19	ERR12268352	ERX11678569	PRJEB69682				H37Rv	Sensitive																						99.65	1604462	52	tuberculosis	2.158
SAMN32818878	WGS	PAIRED	ILLUMINA	SRS16524026	SRP418517	Europe	GBR		2014	bovine	Bos taurus	2	La1.8.1	La1.8.1	La1	Mycobacterium bovis	AGRIFOOD AND BIOSCIENCES INSTITUTE	2023-01-20	SRR23174535	SRX19124751	PRJNA925930					Other																						99.36	1834262	41	tuberculosis	2.678
SAMN33860603	WGS	PAIRED	ILLUMINA	SRS17113689	SRP428639	Asia	KAZ		2020	human	Homo sapiens	3	lineage2.2.1	lineage2.2.1		Mycobacterium tuberculosis	NIH / NIAID	2023-03-22	SRR23938691	SRX19747978	PRJNA947579		sputum			Pre-XDR-TB																						99.43	1386279	44	tuberculosis	2.493
SAMN22169417	WGS	PAIRED	ILLUMINA	SRS10515241	SRP340665	Asia	CHN	Kashgar	2012	bovine	Bos taurus	2	La1.4	La1.4	La1	Mycobacterium bovis	CHINA AGRICULTURAL UNIVERSITY	2021-10-09	SRR16278242	SRX12557559	PRJNA769553		As reported: tissue sample, farm			Other																						99.32	1475747	50	tuberculosis	2.482
SAMN07766002	WGS	PAIRED	ILLUMINA	SRS2577006	SRP119652	North America	CAN	British Columbia	2007	human	Homo sapiens	3	lineage2.2.1	lineage2.2.1	L2	Mycobacterium tuberculosis	BC CENTRE FOR DISEASE CONTROL PUBLIC HEALTH LABORATORY	2017-10-10	SRR6153055	SRX3264781	PRJNA413593					Sensitive					S		S						S	S							CRyPTIC_WHO2021_PMC7612554	99.55	1729909	50	tuberculosis	1.509
SAMEA95487418	WGS	PAIRED	ILLUMINA	ERS1565431	ERP015827	Africa	ZAF		2010	human	Homo sapiens	3	lineage2.2.1	lineage2.2.1	L2.2.1	Mycobacterium tuberculosis	UNIVERSITY OF CAPE TOWN	2017-03-12	ERR1873445	ERX1933970	PRJEB14199		sputum			MDR-TB	R	R		S	R	S	R	R	S	S	S	R	R	S							Coll_2018	64.49	844164	18	tuberculosis	11.344
SAMN31039985	WGS	PAIRED	ILLUMINA	SRS15254119	SRP338930	North America	USA	New York state	2020	human	Homo sapiens	3	lineage4.8	lineage4.8		Mycobacterium tuberculosis	WADSWORTH CENTER	2022-09-27	SRR21728324	SRX17724152	PRJNA766641					Sensitive																						99.75	1267844	71	tuberculosis	2.441
SAMD00142795	WGS	PAIRED	ILLUMINA	DRS200781	DRP007602	Asia	JPN	Hokkaido-Tohoku	2017	human	Homo sapiens	3	lineage2.2.1	lineage2.2.1		Mycobacterium tuberculosis	RIT_JATA	2021-08-14	DRR188972	DRX179437	PRJDB7494					Sensitive																						99.59	1480390	94	tuberculosis	1.04
SAMEA2845384	WGS	PAIRED	ILLUMINA	ERS571516	ERP008513								lineage4.9	lineage4.9	L4	Mycobacterium tuberculosis	SC	2016-01-09	ERR752402	ERX696084	PRJEB7594				H37Rv	Sensitive																						99.62	1817487	63	tuberculosis	0.613
SAMN08347692	WGS	PAIRED	ILLUMINA	SRS2823147	SRP128704	Europe	BLR	Minsk		human	Homo sapiens	3	lineage2.2.1	lineage2.2.1		Mycobacterium tuberculosis	NIH / NIAID	2018-01-10	SRR6458401	SRX3549029	PRJNA429460		sputum			Pre-XDR-TB																						99.56	1106197	57	tuberculosis	3.011
SAMN08376140	WGS	PAIRED	ILLUMINA	SRS2841274	SRP130118	Asia	IDN	Bandung	2014	human	Homo sapiens	3	lineage2.2.1	lineage2.2.1	L2	Mycobacterium tuberculosis	RADBOUDUMC	2018-01-18	SRR6480506	SRX3570276	PRJNA430531		cerebrospinal fluid			Sensitive																						99.5	1943020	42	tuberculosis	3.379
SAMN19688194	WGS	PAIRED	ILLUMINA	SRS9197805	SRP323639	Europe	MDA		2019	human	Homo sapiens	3	lineage2.2.1	lineage2.2.1		Mycobacterium tuberculosis	SIMON FRASER UNIVERSITY	2021-06-13	SRR14801505	SRX11134416	PRJNA736718					Pre-XDR-TB																						99.57	1756655	59	tuberculosis	2.394
SAMN20513089	WGS	PAIRED	ILLUMINA	SRS9656472	SRP330727	Asia	CHN	Zheijiang	2008	human	Homo sapiens	3	lineage4.2.2	lineage4.2.2		Mycobacterium tuberculosis	SCHOOL OF PUBLIC HEALTH, FUDAN UNIVERSITY	2021-08-01	SRR15316386	SRX11621210	PRJNA751240		sputum			Sensitive																						99.42	1878613	64	tuberculosis	0.541
SAMD00179179	WGS	PAIRED	ILLUMINA	DRS114004	DRP005596	Asia	VNM	Hanoi					lineage1.1.1.1	lineage1.1.1.1	L1.1.1.1	Mycobacterium tuberculosis	RIT_JATA	2019-11-18	DRR185106	DRX175585	PRJDB8553					Sensitive																						99.36	1159773	59	tuberculosis	3.595
SAMEA1530732	WGS	PAIRED	ILLUMINA	ERS141839	ERP001072	Africa	MWI	Karonga	2001	human	Homo sapiens	3	lineage4.6.1.1	lineage4.6.1.1	L4.6.1.1	Mycobacterium tuberculosis	SC	2012-10-12	ERR176553	ERX152699	PRJEB2794		sputum			Sensitive							S						S								Coll_2018	99.59	1697191	39	tuberculosis	2.458
SAMEA8742113	WGS	PAIRED	ILLUMINA	ERS6421695	ERP135632	Africa	ZAF						lineage4.3.3	lineage4.3.3		Mycobacterium tuberculosis	UNIVERSITY OF CAPE TOWN	2022-03-15	ERR8699795	ERX8357094	PRJEB51043					Sensitive					I	S	S	S	S				S		S	S	S			S	CRyPTIC_reuse_table	99.76	1794387	63	tuberculosis	2.038
SAMN40031678	WGS	PAIRED	ILLUMINA	SRS20527352	SRP226525	Asia	IND	Madhya Pradesh - Bhairopur	2020	human	Homo sapiens	3	lineage1.1.2	lineage1.1.2		Mycobacterium tuberculosis	CHRISTIAN MEDICAL COLLAGE, VELLORE	2024-02-22	SRR28045771	SRX23697428	PRJNA575883		pulmonary			Sensitive																						99.25	1663342	55	tuberculosis	0.978
SAMN40272985	WGS	PAIRED	ILLUMINA	SRS20670663	SRP493618	Asia	GEO	Tbilisi	2021	human	Homo sapiens	3	lineage4.8	lineage4.8		Mycobacterium tuberculosis	NIH / NIAID	2024-03-06	SRR28239731	SRX23850590	PRJNA1074779		sputum			Sensitive																						99.56	1623066	54	tuberculosis	0.768
SAMN16522090	WGS	PAIRED	ILLUMINA	SRS7571525	SRP288262	Africa	TZA		2016	human	Homo sapiens	3	lineage3.1.1	lineage3.1.1		Mycobacterium tuberculosis	SWISSTPH	2020-10-23	SRR12882769	SRX9348540	PRJNA670836		sputum			Sensitive																						99.49	1672069	38	tuberculosis	1.237
SAMEA7548975	WGS	PAIRED	ILLUMINA	ERS5305627	ERP124941	Europe	GBR						lineage3	lineage3		Mycobacterium tuberculosis	PUBLIC HEALTH ENGLAND	2021-11-10	ERR4815615	ERX4685457	PRJEB41201					Sensitive					S		S						S								Walker_2022	98.98	1597068	35	tuberculosis	2.241
SAMN27519695	WGS	PAIRED	ILLUMINA	SRS12571742	SRP369525	Europe	UKR	Uzhhorod	2020	human	Homo sapiens	3	lineage4.3.3	lineage4.3.3		Mycobacterium tuberculosis	NIH / NIAID	2022-04-11	SRR18714888	SRX14815205	PRJNA825524		sputum			Pre-XDR-TB																						99.7	1519229	50	tuberculosis	1.996
SAMEA7554014	WGS	PAIRED	ILLUMINA	ERS5310659	ERP124941	Europe	GBR						lineage4.6.2.2	lineage4.6.2.2		Mycobacterium tuberculosis	PUBLIC HEALTH ENGLAND	2021-11-11	ERR4820647	ERX4690489	PRJEB41201					HR-TB					S		R						S	S							Walker_2022	99.59	1829618	41	tuberculosis	2.551
SAMEA5225294	WGS	PAIRED	ILLUMINA	ERS3032741	ERP113263	North America	USA	Florida	2016	human	Homo sapiens	3	lineage4.4.1.1	lineage4.4.1.1		Mycobacterium tuberculosis	STATENS SERUM INSTITUT	2019-04-04	ERR3063118	ERX3135919	PRJEB30782		sputum			Sensitive																						99.46	1536222	47	tuberculosis	2.73
SAMN40030863	WGS	PAIRED	ILLUMINA	SRS20526759	SRP226525	Asia	IND	Madhya Pradesh - Bhairopur	2022	human	Homo sapiens	3	lineage2.2.1	lineage2.2.1		Mycobacterium tuberculosis	CHRISTIAN MEDICAL COLLAGE, VELLORE	2024-02-22	SRR28045112	SRX23696586	PRJNA575883					Sensitive																						95.82	1656439	49	tuberculosis	0.823
SAMN40031972	WGS	PAIRED	ILLUMINA	SRS20528252	SRP226525	Asia	IND	Madhya Pradesh - Bhairopur	2022	human	Homo sapiens	3	lineage3;lineage2.2.1	lineage2.2.1		Mycobacterium tuberculosis	CHRISTIAN MEDICAL COLLAGE, VELLORE	2024-02-22	SRR28045552	SRX23696972	PRJNA575883					Pre-XDR-TB																						99.4	1864291	57	tuberculosis	0.821
SAMEA5975583	WGS	PAIRED	ILLUMINA	ERS3778420	ERP117507	Asia	CHN		2018	human	Homo sapiens	3	lineage2.2.1	lineage2.2.1	L2	Mycobacterium tuberculosis	FUDAN UNIVERSITY	2020-06-14	ERR3559835	ERX3559586	PRJEB34582		sputum			Sensitive																						99.61	1791575	61	tuberculosis	0.768
SAMN08795373	WGS	PAIRED	ILLUMINA	SRS3090585	SRP128089					human	Homo sapiens	3	lineage4.1.2.1	lineage4.1.2.1		Mycobacterium tuberculosis	SAN RAFFAELE	2018-03-27	SRR6896160	SRX3846278	PRJNA428596					Sensitive																						99.5	570301	28	tuberculosis	5.644
SAMEA112801362	WGS	PAIRED	ILLUMINA	ERS14808908	ERP010814								lineage4.2.2.1	lineage4.2.2.1		Mycobacterium tuberculosis	FZB	2023-07-21	ERR11067531	ERX10514461	PRJEB9680					Sensitive																						99.28	1761363	56	tuberculosis	1.036
SAMEA112188815	WGS	PAIRED	ILLUMINA	ERS14298704	ERP143048								lineage2.2.2	lineage2.2.2		Mycobacterium tuberculosis	CTB/NICD	2023-01-15	ERR10748221	ERX10199827	PRJEB58017					Pre-XDR-TB																						99.77	792870	47	tuberculosis	1.941
SAMN19688672	WGS	PAIRED	ILLUMINA	SRS9198622	SRP323639	Europe	MDA		2018	human	Homo sapiens	3	lineage4.2.1	lineage4.2.1		Mycobacterium tuberculosis	SIMON FRASER UNIVERSITY	2021-06-13	SRR14802286	SRX11135231	PRJNA736718					MDR-TB																						99.39	1748020	60	tuberculosis	0.274
SAMD00179194	WGS	PAIRED	ILLUMINA	DRS114019	DRP005596	Asia	VNM	Hanoi					lineage1.1.1	lineage1.1.1	L1.1.1	Mycobacterium tuberculosis	RIT_JATA	2019-11-18	DRR185121	DRX175600	PRJDB8553					Sensitive																						99.33	985399	50	tuberculosis	3.613
SAMEA2535327	WGS	PAIRED	ILLUMINA	ERS458729	ERP010814	Europe	DEU						lineage3	lineage3	L3	Mycobacterium tuberculosis	FZB		ERR553349	ERX512418	PRJEB9680					HR-TB					S		R					S	S	R							CRyPTIC_WHO2021_PMC7612554	98.25	1939222	44	tuberculosis	1.611
SAMEA112802083	WGS	PAIRED	ILLUMINA	ERS14809629	ERP010814								lineage4.6.2.2	lineage4.6.2.2		Mycobacterium tuberculosis	FZB	2023-07-21	ERR11068283	ERX10515213	PRJEB9680					Sensitive																						99.63	1665712	54	tuberculosis	2.011
SAMEA10030057	WGS	PAIRED	ILLUMINA	ERS7708265	ERP132622	Africa	ZAF						lineage4.3.2.1	lineage4.3.2.1	L4.3.2.1	Mycobacterium tuberculosis	FZB	2022-05-09	ERR7911074	ERX7478471	PRJEB48275					MDR-TB	S	S					R	S	S			R	R					S			Finci_2022	99.65	1457674	50	tuberculosis	2.945
SAMEA1530834	WGS	PAIRED	ILLUMINA	ERS141527	ERP001072	Africa	MWI	Karonga	2004	human	Homo sapiens	3	lineage4.3.4.2.1	lineage4.3.4.2.1	L4.3.4.2.1	Mycobacterium tuberculosis	SC	2012-10-12	ERR176459	ERX152605	PRJEB2794		sputum			Sensitive							S						S								Coll_2018	99.73	1925983	45	tuberculosis	3.368
SAMD00603718	WGS	PAIRED	ILLUMINA	DRS329777	DRP010549	Asia	JPN	Hyogo, Kobe	2018	human	Homo sapiens	3	lineage2.2.1	lineage2.2.1		Mycobacterium tuberculosis	KIH	2023-09-20	DRR473885	DRX458114	PRJDB15809					Sensitive																						99.52	1471153	50	tuberculosis	2.173
SAMEA110013265	WGS	PAIRED	ILLUMINA	ERS12087606	ERP137916	Africa	GMB		2014	human	Homo sapiens	3	lineage4.3.4.2	lineage4.3.4.2		Mycobacterium tuberculosis	INSTITUTE OF TROPICAL MEDICINE	2022-06-25	ERR9786841	ERX9334117	PRJEB53138		sputum			Sensitive																						99.53	950869	42	tuberculosis	2.931
SAMN36619484	WGS	PAIRED	ILLUMINA	SRS18349890	SRP450367	Asia	IND	Udupi	2019	human	Homo sapiens	3	lineage3.1.2	lineage3.1.2		Mycobacterium tuberculosis	NIH / NIAID	2023-07-19	SRR25340819	SRX21080341	PRJNA996640		sputum			Sensitive																						99.51	1790530	59	tuberculosis	0.564
SAMD00263647	WGS	PAIRED	ILLUMINA	DRS357011	DRP011011	Asia	VNM	Da Nang					lineage1.1.1.1	lineage1.1.1.1		Mycobacterium tuberculosis	RIT_JATA	2024-01-10	DRR261037	DRX250740	PRJDB10923					Other																						99.3	1311678	89	tuberculosis	1.503
SAMN08906619	WGS	PAIRED	ILLUMINA	SRS3356511	SRP149365	North America	MEX	Queretaro		domestic cattle	Bos taurus	3	La1.8.1	La1.8.1	La1	Mycobacterium bovis	USDA-NVSL-DBL	2018-05-30	SRR7236121	SRX4142716	PRJNA449507					Other																						99.46	527952	27	tuberculosis	11.982
SAMEA7544241	WGS	PAIRED	ILLUMINA	ERS5300899	ERP124934	Asia	CHN						lineage2.2.1	lineage2.2.1		Mycobacterium tuberculosis	CCDC	2021-11-10	ERR4811181	ERX4679627	PRJEB41194					Sensitive	S	S			S	S	S	S	S				S	S	S	S	S	S	S	S	['Walker_2022','CRyPTIC_reuse_table']	99.56	1819709	62	tuberculosis	1.017
SAMEA7553338	WGS	PAIRED	ILLUMINA	ERS5309984	ERP124941	Europe	GBR						lineage2.2.1.1	lineage2.2.1.1		Mycobacterium tuberculosis	PUBLIC HEALTH ENGLAND	2021-11-10	ERR4819972	ERX4689814	PRJEB41201					Other																						99.56	1517525	50	tuberculosis	2.9
SAMN10966159	WGS	PAIRED	ILLUMINA	SRS4386854	SRP186442	Europe	GBR	England, Woodchester Park	1993	bovine	Bos taurus	2	La1.8.1	La1.8.1	La1	Mycobacterium bovis	UNIVERSITY COLLEGE DUBLIN	2019-02-21	SRR8600293	SRX5400032	PRJNA523164					Other																						99.32	822779	24	tuberculosis	4.653
SAMN09625640	WGS	PAIRED	ILLUMINA	SRS3525373	SRP152720	North America	USA	Hawaii	2013	human	Homo sapiens	3	lineage1.2.1.2.1	lineage1.2.1.2.1	L1	Mycobacterium tuberculosis	UNIVERSITY OF HAWAII AT MANOA	2018-07-08	SRR7496506	SRX4365963	PRJNA480117		sputum		Manila	Sensitive																						99.24	1628935	83	tuberculosis	0.84
SAMEA112189155	WGS	PAIRED	ILLUMINA	ERS14299044	ERP143048								lineage2.2.2	lineage2.2.2		Mycobacterium tuberculosis	CTB/NICD	2023-01-15	ERR10748561	ERX10200167	PRJEB58017					MDR-TB																						99.19	1659573	56	tuberculosis	2.478
SAMEA3696297	WGS	PAIRED	ILLUMINA	ERS1003446	ERP013424	Europe	EST		2009	human	Homo sapiens	3	lineage2.2.1	lineage2.2.1	L2.2.1	Mycobacterium tuberculosis	RADBOUDUMC	2016-04-14	ERR1161622	ERX1235029	PRJEB11990		sputum			MDR-TB																						99.18	1431315	33	tuberculosis	2.289
SAMEA104407642	WGS	PAIRED	ILLUMINA	ERS2025584	ERP105431								lineage4.3.2	lineage4.3.2	L4.3.2	Mycobacterium tuberculosis	HOSPITAL GENERAL UNIVERSITARIO GREGORIO MARANON	2018-01-29	ERR2206050	ERX2260412	PRJEB23664					Sensitive																						99.47	1783579	59	tuberculosis	1.372
SAMN33849791	WGS	PAIRED	ILLUMINA	SRS17134510	SRP428142	Europe	PRT		2014	wild boar	Sus scrofa	2	La1.2	La1.2	La1	Mycobacterium bovis	LANDSCAPE EPIDEMIOLOGY AND WILDLIFE DISEASES - CE3C	2024-02-22	SRR23961549	SRX19770145	PRJNA946560					Other																						67.72	513080	17	tuberculosis	12.103
SAMN37848664	WGS	PAIRED	ILLUMINA	SRS19170170	SRP466602	Asia	VNM	Ho Chi Minh City		human	Homo sapiens	3	lineage2.1	lineage2.1		Mycobacterium tuberculosis	UNIVERSITY OF MELBOURNE/ THE PETER DOHERTY INSTITUTE FOR INFECTION AND IMMUNITY	2023-10-16	SRR26399308	SRX22105089	PRJNA1028637		sputum			HR-TB																						99.67	1636928	54	tuberculosis	1.047
SAMN08436118	WGS	PAIRED	ILLUMINA	SRS2894605	SRP128089	Asia	BGD			human	Homo sapiens	3	lineage2.2.1.2	lineage2.2.1.2		Mycobacterium tuberculosis	SAN RAFFAELE	2018-02-21	SRR6650313	SRX3627819	PRJNA428596					Sensitive					S		S		S				S	S				S			CRyPTIC_WHO2021_PMC7612554	99.57	1061227	24	tuberculosis	5.034
SAMN03649052	WGS	PAIRED	ILLUMINA	SRS990842	SRP061066	Africa	ZAF						lineage4.8	lineage4.8	L4.8	Mycobacterium tuberculosis	UNIVERSITY OF OXFORD	2015-07-23	SRR2101805	SRX1096499	PRJNA282721					Sensitive	S	S			S		S	S	S			S	S	S				S			CRyPTIC_WHO2021_PMC7612554	99.68	888357	56	tuberculosis	2.879
SAMEA7423383	WGS	PAIRED	ILLUMINA	ERS5181731	ERP124444	Africa	CMR						lineage4.1.1.1	lineage4.1.1.1		Mycobacterium tuberculosis complex sp.	FZB	2020-12-19	ERR4872213	ERX4741426	PRJEB40777					MDR-TB																						98.89	1725991	58	tuberculosis	1.614
SAMN07659117	WGS	PAIRED	ILLUMINA	SRS2520323	SRP117784	Europe	GBR	Oxford	2016	human	Homo sapiens	3	lineage4.1.2.1	lineage4.1.2.1	L4.1.2.1	Mycobacterium tuberculosis	MODMEDMICOXFORD	2017-10-27	SRR6044999	SRX3191847	PRJNA401515					MDR-TB					R		R						R								CRyPTIC_WHO2021_PMC7612554	99.45	1348111	41	tuberculosis	5.101
SAMN17709325	WGS	PAIRED	ILLUMINA	SRS8157192	SRP303985	Europe	PRT	Porto		human	Homo sapiens	3	lineage4.3.3	lineage4.3.3		Mycobacterium tuberculosis	LIFE AND HEALTH SCIENCES RESEARCH INSTITUTE (ICVS)	2021-01-31	SRR13591393	SRX9986008	PRJNA698233		sputum			Sensitive																						98.7	1428810	90	tuberculosis	1.808
SAMEA104357534	WGS	PAIRED	ILLUMINA	ERS1982512	ERP104892	Asia	CHN		2009	human	Homo sapiens	3	lineage4.2.2	lineage4.2.2	L4.2.2	Mycobacterium tuberculosis	FUDAN UNIVERSITY	2018-10-25	ERR2179739	ERX2236158	PRJEB23157		sputum			Sensitive																						99.25	1856985	54	tuberculosis	0.908
SAMN21616587	WGS	PAIRED	ILLUMINA	SRS10317569	SRP338617	North America	CAN	Ontario	2018	human	Homo sapiens	3	lineage2.2.1	lineage2.2.1		Mycobacterium tuberculosis	PUBLIC HEALTH ONTARIO	2021-09-24	SRR16058673	SRX12345190	PRJNA766079					Pre-XDR-TB	S	S			R	S	R	S	R			R	R	R					S		CRyPTIC_WHO2021_PMC7612554	99.59	1145510	73	tuberculosis	2.254
SAMEA7552328	WGS	PAIRED	ILLUMINA	ERS5308975	ERP124941	Europe	GBR						lineage3	lineage3		Mycobacterium tuberculosis	PUBLIC HEALTH ENGLAND	2021-11-10	ERR4818963	ERX4688805	PRJEB41201					Other																						99.55	1706295	58	tuberculosis	2.467
SAMN30958015	WGS	PAIRED	ILLUMINA	SRS15229235	SRP399499	Asia	CHN	Guangdong	2016	human	Homo sapiens	3	lineage4.9	lineage4.9	L4	Mycobacterium tuberculosis	CENTRE FOR TUBERCULOSIS CONTROL OF GUANGDONG PROVINCE	2022-09-25	SRR21700918	SRX17698499	PRJNA883019				H37Rv	Other																						99.98	1831371	62	tuberculosis	0.012
SAMEA7561117	WGS	PAIRED	ILLUMINA	ERS5317753	ERP124982	Asia	VNM	Ho Chi Minh City					lineage1.1.1.1	lineage1.1.1.1		Mycobacterium tuberculosis	OUCRU-HCMC	2021-11-11	ERR4828680	ERX4698664	PRJEB41241					Other	S				S	S	S	S	S				S		S	S	S	S	S	S	['Walker_2022','CRyPTIC_reuse_table']	99.4	1006807	34	tuberculosis	2.426
SAMEA13291966	WGS	PAIRED	ILLUMINA	ERS10894897	ERP135943	Europe	GBR	Birmingham	2017	human	Homo sapiens	3	lineage3	lineage3		Mycobacterium tuberculosis	NDM EXPERIEMENTAL MEDICINE	2023-11-01	ERR9117693	ERX8660786	PRJEB51323					Sensitive																						99.39	1603602	54	tuberculosis	2.488
SAMEA7554308	WGS	PAIRED	ILLUMINA	ERS5310953	ERP124941	Europe	GBR						lineage3	lineage3		Mycobacterium tuberculosis	PUBLIC HEALTH ENGLAND	2021-11-11	ERR4820941	ERX4690783	PRJEB41201					HR-TB					S		R					S	S								Walker_2022	96.34	1737366	57	tuberculosis	2.662
SAMN05789017	WGS	PAIRED	ILLUMINA	SRS1903296	SRP075210	Asia	GEO	Tbilisi	2014	human	Homo sapiens	3	lineage2.2.1	lineage2.2.1	L2	Mycobacterium tuberculosis	BI	2017-01-07	SRR5153227	SRX2471286	PRJNA318002		sputum			MDR-TB																						96.04	1312667	28	tuberculosis	2.908
SAMN41146673	WGS	PAIRED	ILLUMINA	SRS21174105	SRP338930	North America	USA	New York state	2022	human	Homo sapiens	3	lineage4.3.3	lineage4.3.3		Mycobacterium tuberculosis	WADSWORTH CENTER	2024-05-01	SRR28858681	SRX24418635	PRJNA766641					Sensitive																						99.8	1684275	88	tuberculosis	1.128
SAMN31672730	WGS	PAIRED	ILLUMINA	SRS15723971	SRP407089	Oceania	AUS	NSW	2017	human	Homo sapiens	3	lineage2.2.1	lineage2.2.1		Mycobacterium tuberculosis	INSTITUTE OF CLINICAL PATHOLOGY AND MEDICAL RESEARCH	2022-11-09	SRR22251367	SRX18227689	PRJNA899911					Sensitive																						99.33	974637	30	tuberculosis	4.863
SAMEA112805195	WGS	PAIRED	ILLUMINA	ERS14812741	ERP010814								lineage4.8	lineage4.8		Mycobacterium tuberculosis	FZB	2023-07-21	ERR11081385	ERX10528753	PRJEB9680					Sensitive																						99.63	1649743	55	tuberculosis	0.957
SAMEA9992763	WGS	PAIRED	ILLUMINA	ERS7671020	ERP132300	Africa	ZAF		2000	human	Homo sapiens	3	lineage1.2.2.2	lineage1.2.2.2		Mycobacterium tuberculosis	DST/NRF CENTRE OF EXCELLENCE FOR BIOMEDICAL TB RES	2021-11-05	ERR6929528	ERX6551786	PRJEB47972		sputum			MDR-TB																						99.36	1507429	52	tuberculosis	1.78
SAMN30380930	WGS	PAIRED	ILLUMINA	SRS14814142	SRP394383	South America	PRY	Ciudad del Este	2018	human	Homo sapiens	3	lineage4.3.3	lineage4.3.3		Mycobacterium tuberculosis	STANFORD UNIVERSITY	2022-08-26	SRR21240081	SRX17249160	PRJNA870648		sputum			Sensitive																						99.75	1663776	56	tuberculosis	2.559
SAMN39287152	WGS	PAIRED	ILLUMINA	SRS20075357	SRP399923	Oceania	AUS	Victoria	2021	human	Homo sapiens	3	lineage3	lineage3		Mycobacterium tuberculosis	MDUPHL	2024-01-07	SRR27450132	SRX23121805	PRJNA857537					Sensitive																						99.54	1363398	47	tuberculosis	3.456
SAMEA2783268	WGS	PAIRED	ILLUMINA	ERS553013	ERP006738	Asia	THA						lineage4.5	lineage4.5	L4.5	Mycobacterium tuberculosis	THE WELLCOME TRUST SANGER INSTITUTE	2016-01-12	ERR768015	ERX711288	PRJEB7056					Sensitive																						99.62	1573333	36	tuberculosis	1.023
SAMN41154616	WGS	PAIRED	ILLUMINA	SRS21182559	SRP399923	Oceania	AUS	Victoria	2022	human	Homo sapiens	3	lineage2.2.1	lineage2.2.1		Mycobacterium tuberculosis	MDUPHL	2024-05-01	SRR28868489	SRX24427988	PRJNA857537					RR-TB																						97.19	925262	32	tuberculosis	4.917
SAMEA112800841	WGS	PAIRED	ILLUMINA	ERS14808387	ERP010814								lineage4.1.2.1	lineage4.1.2.1		Mycobacterium tuberculosis	FZB	2023-07-20	ERR11050842	ERX10497633	PRJEB9680					Sensitive																						99.25	1721508	55	tuberculosis	1.978
SAMD00604043	WGS	PAIRED	ILLUMINA	DRS330102	DRP010549	Asia	JPN	Hyogo, Kobe	2018	human	Homo sapiens	3	lineage2.2.1	lineage2.2.1		Mycobacterium tuberculosis	KIH	2023-09-20	DRR474210	DRX458439	PRJDB15809					Sensitive																						99.59	1359436	83	tuberculosis	1.141
SAMN36834906	WGS	PAIRED	ILLUMINA	SRS18499773	SRP453313	Asia	CHN	Shandong	2017	human	Homo sapiens	3	lineage2.2.1	lineage2.2.1	L4	Mycobacterium tuberculosis	SHANDONG PROVINCIAL HOSPITAL	2023-08-04	SRR25515085	SRX21245492	PRJNA1002108		As reported: phlegm		H37Rv	Sensitive																						99.54	1775748	62	tuberculosis	3.007
SAMN36849789	WGS	PAIRED	ILLUMINA	SRS18516702	SRP453313	Asia	CHN	Shandong	2016	human	Homo sapiens	3	lineage2.2.1	lineage2.2.1	L4	Mycobacterium tuberculosis	SHANDONG PROVINCIAL HOSPITAL	2023-08-05	SRR25534502	SRX21263625	PRJNA1002108		As reported: phlegm		H37Rv	Sensitive																						99.55	1824255	63	tuberculosis	2.407
SAMN06010350	WGS	PAIRED	ILLUMINA	SRS20794819	SRP496567	South America	PER	Lima	2012	human	Homo sapiens	3	lineage4.3.3	lineage4.3.3		Mycobacterium tuberculosis	FIND, THE FOUNDATION FOR INNOVATIVE NEW DIAGNOSTICS	2024-03-20	SRR28393415	SRX23998249	PRJNA343736		As reported: patient			MDR-TB																						99.48	1539458	45	tuberculosis	2.537
SAMEA7554867	WGS	PAIRED	ILLUMINA	ERS5311511	ERP124941	Europe	GBR						lineage4.8	lineage4.8		Mycobacterium tuberculosis	PUBLIC HEALTH ENGLAND	2021-11-11	ERR4821499	ERX4691341	PRJEB41201					Sensitive					S		S					S	S								Walker_2022	99.63	1506607	50	tuberculosis	3.171
SAMEA7555838	WGS	PAIRED	ILLUMINA	ERS5312481	ERP124948								lineage2.2.1	lineage2.2.1		Mycobacterium tuberculosis	IML GAUTING	2021-11-11	ERR4822417	ERX4692407	PRJEB41208					Pre-XDR-TB	S				S	S	S	S	S				S		S	S	S	S	S	S	CRyPTIC_reuse_table	99.52	1601481	54	tuberculosis	1.934
SAMN18823856	WGS	PAIRED	ILLUMINA	SRS8749594	SRP315773	North America	MEX	Baja California	2018	domestic cattle	Bos taurus	2	La1.8.1	La1.8.1	La1	Mycobacterium bovis	USDA-NVSL-DBPL	2021-04-21	SRR14296106	SRX10654277	PRJNA723608					Other																						99.53	1313822	73	tuberculosis	4.706
SAMN31564014	WGS	PAIRED	ILLUMINA	SRS15619214	SRP405779	Asia	IND	Odisha	2020	human	Homo sapiens	3	lineage1.1.3.1	lineage1.1.3.1		Mycobacterium tuberculosis	INSTITUTE OF LIFE SCIENCES	2022-11-02	SRR22137385	SRX18116946	PRJNA896734		sputum			Sensitive																						99.01	1777570	57	tuberculosis	2.048
SAMEA8994099	WGS	PAIRED	ILLUMINA	ERS6676792	ERP127219	Africa	RWA		2006	human	Homo sapiens	3	lineage4.6.1.2	lineage4.6.1.2		Mycobacterium tuberculosis	INSTITUTE OF TROPICAL MEDICINE	2021-09-30	ERR6358800	ERX5990334	PRJEB43270		sputum			MDR-TB																						99.71	1571000	54	tuberculosis	2.662
SAMEA2533503	WGS	PAIRED	ILLUMINA	ERS456905	ERP010814	Europe	DEU						lineage4.2.1	lineage4.2.1	L4.2.1	Mycobacterium tuberculosis	FZB	2015-06-25	ERR550828	ERX509897	PRJEB9680					Sensitive					S		S					S	S	S							CRyPTIC_WHO2021_PMC7612554	99.4	1505188	34	tuberculosis	2.806
SAMN37848833	WGS	PAIRED	ILLUMINA	SRS19170560	SRP466602	Asia	VNM	Ho Chi Minh City		human	Homo sapiens	3	lineage2.2.1	lineage2.2.1		Mycobacterium tuberculosis	UNIVERSITY OF MELBOURNE/ THE PETER DOHERTY INSTITUTE FOR INFECTION AND IMMUNITY	2023-10-16	SRR26399511	SRX22105480	PRJNA1028637		sputum			Sensitive																						99.62	1633490	56	tuberculosis	1.054
SAMEA7552352	WGS	PAIRED	ILLUMINA	ERS5308999	ERP124941	Europe	GBR						lineage3	lineage3		Mycobacterium tuberculosis	PUBLIC HEALTH ENGLAND	2021-11-10	ERR4818987	ERX4688829	PRJEB41201					Sensitive					S		S						S								Walker_2022	99.51	3016180	68	tuberculosis	1.158
SAMEA7819022	WGS	PAIRED	ILLUMINA	ERS5566226	ERP021867	Europe	GBR						La1.8.1	La1.8.1	La1	Mycobacterium bovis	WELLCOME SANGER INSTITUTE	2021-02-04	ERR5162130	ERX4967093	PRJEB19799					Other																						99.48	1198156	41	tuberculosis	2.54
SAMN20482593	WGS	PAIRED	ILLUMINA	SRS9637980	SRP105419	Europe	ESP	Northeastern Spain	2017	domestic cattle	Bos taurus	2	La1.8.2	La1.8.2	La1	Mycobacterium bovis	USDA-NVSL-DBPL	2021-07-30	SRR15296956	SRX11601700	PRJNA384785					Other																						99.51	793819	42	tuberculosis	6.748
SAMN40926546	WGS	PAIRED	ILLUMINA	SRS20991532	SRP501133	North America	USA		2023	crab-eating macaque	Macaca fascicularis	2	La3	La3	La3	Mycobacterium orygis	USDA-NVSL-DBPL	2024-04-11	SRR28623790	SRX24221842	PRJNA1099063					Sensitive																						99.66	1475019	79	tuberculosis	4.471
SAMEA113556024	WGS	PAIRED	['ILLUMINA','ILLUMINA']	ERS15552147		Africa	MOZ	Maputo					lineage1.1.3.2	lineage1.1.3.2		Mycobacterium tuberculosis			['ERR11488475','ERR11488476']	['ERX10894652','ERX10894651']	PRJEB62665					MDR-TB																						99.24	2049367	68	tuberculosis	1.889
SAMEA13321081	WGS	PAIRED	['ILLUMINA','ILLUMINA']	ERS10923817		Africa	KEN	Nairobi					lineage4.6.1.1	lineage4.6.1.1		Mycobacterium tuberculosis			['ERR9285879','ERR9285880']	['ERX8827992','ERX8827993']	PRJEB50767					HR-TB																						99.49	2813619	86	tuberculosis	0.886
SAMEA2534888	WGS	PAIRED	['ILLUMINA','ILLUMINA']	ERS458290		Africa	SWZ		2009				lineage4.4.1.1	lineage4.4.1.1	L4	Mycobacterium tuberculosis			['ERR552764','ERR552765']	['ERX511834','ERX511833']	PRJEB6273					MDR-TB	S				R		R					R	R	R				S			CRyPTIC_WHO2021_PMC7612554	99.76	1203291	65	tuberculosis	3.898
SAMN03300193	WGS	PAIRED	ILLUMINA	SRS838914	SRP053287	North America	MEX		2002	domestic cattle	Bos taurus	2	La1.8.1	La1.8.1	La1	Mycobacterium bovis	USDA-NVSL-DBL	2015-02-23	SRR1791835	SRX867497	PRJNA251692					Other																						99.47	1467689	80	tuberculosis	4.538
SAMEA8718670	WGS	PAIRED	ILLUMINA	ERS6403115	ERP128647	Africa	ZAF						lineage2.2.1.1	lineage2.2.1.1		Mycobacterium tuberculosis	CTB/NICD	2022-03-15	ERR8975542	ERX5543774	PRJEB44577					Sensitive	S				S	S	S	S	S				S		S	S	S	S	S	S	CRyPTIC_reuse_table	99.6	1725894	59	tuberculosis	1.152
SAMN21882547	WGS	PAIRED	ILLUMINA	SRS10356444	SRP338930	North America	USA	New York state	2018	human	Homo sapiens	3	lineage3.1.2	lineage3.1.2		Mycobacterium tuberculosis	WADSWORTH CENTER - NYS DOH	2021-09-28	SRR16100247	SRX12386298	PRJNA766641					Sensitive		S				S	R	S										S			CRyPTIC_WHO2021_PMC7612554	99.48	1548277	77	tuberculosis	2.454
SAMN36974181	WGS	PAIRED	ILLUMINA	SRS18600084	SRP454875					human	Homo sapiens	3	lineage4.5	lineage4.5		Mycobacterium tuberculosis	CHINESE CENTER FOR DISEASE CONTROL AND PREVENTION	2023-08-14	SRR25628560	SRX21355471	PRJNA1005189					HR-TB																						99.5	1827967	62	tuberculosis	0.965
SAMN17019699	WGS	PAIRED	ILLUMINA	SRS7863283	SRP297425	Europe	BLR	Minsk		human	Homo sapiens	3	lineage2.2.1	lineage2.2.1		Mycobacterium tuberculosis	NIH / NIAID	2020-12-09	SRR13232546	SRX9664791	PRJNA683067		sputum			Pre-XDR-TB																						99.53	1618637	55	tuberculosis	1.859
SAMN33860578	WGS	PAIRED	ILLUMINA	SRS17113786	SRP428639	Asia	KAZ		2020	human	Homo sapiens	3	lineage2.2.1	lineage2.2.1		Mycobacterium tuberculosis	NIH / NIAID	2023-03-22	SRR23938594	SRX19748075	PRJNA947579		sputum			MDR-TB																						99.33	1407009	43	tuberculosis	2.522
SAMEA3445250	WGS	PAIRED	ILLUMINA	ERS2401885	ERP107973	Europe	NLD						lineage2.2.1	lineage2.2.1	L2.2.1	Mycobacterium tuberculosis	RIVM	2021-10-23	ERR2517207	ERX2536423	PRJEB26002					Sensitive					S		S					S	S	S							Walker_2022	99.39	1819212	48	tuberculosis	1.812
SAMN31031195	WGS	PAIRED	ILLUMINA	SRS15258017	SRP399923	Oceania	AUS	Victoria	2019	human	Homo sapiens	3	lineage4.4.1.1	lineage4.4.1.1		Mycobacterium tuberculosis	MDUPHL	2022-09-28	SRR21733025	SRX17728559	PRJNA857537					Sensitive																						99.76	1773535	62	tuberculosis	1.968
SAMN06092608	WGS	PAIRED	ILLUMINA	SRS1829888	SRP094134	Asia	VNM	Ho Chi Minh City		human	Homo sapiens	3	lineage1.1.1.1	lineage1.1.1.1	L1.1.1.1	Mycobacterium tuberculosis	UNIVERSITY OF MELBOURNE	2016-12-01	SRR5067647	SRX2387945	PRJNA355614		sputum			HR-TB																						99.27	1465394	50	tuberculosis	3.794
SAMEA13321187	WGS	PAIRED	ILLUMINA	ERS10923922	ERP135372	Africa	KEN	Nairobi					lineage4.3.4.2.1	lineage4.3.4.2.1		Mycobacterium tuberculosis	FZB	2022-05-20	ERR9285994	ERX8828107	PRJEB50767					Sensitive																						99.69	1548337	53	tuberculosis	3.151
SAMN19688297	WGS	PAIRED	ILLUMINA	SRS9197924	SRP323639	Europe	MDA		2019	human	Homo sapiens	3	lineage4.2.1	lineage4.2.1		Mycobacterium tuberculosis	SIMON FRASER UNIVERSITY	2021-06-13	SRR14801388	SRX11134534	PRJNA736718					MDR-TB																						99.45	1681197	57	tuberculosis	1.357
SAMEA7548945	WGS	PAIRED	ILLUMINA	ERS5305597	ERP124941	Europe	GBR						lineage4.1.2.1	lineage4.1.2.1		Mycobacterium tuberculosis	PUBLIC HEALTH ENGLAND	2021-11-10	ERR4815585	ERX4685427	PRJEB41201					Sensitive					S		S						S								Walker_2022	99.43	1780243	39	tuberculosis	2.544
SAMN15949691	WGS	PAIRED	ILLUMINA	SRS7293756	SRP053287	North America	USA			domestic cattle	Bos taurus	2	La1.8.1	La1.8.1	La1	Mycobacterium bovis	USDA-NVSL-DBPL	2020-08-31	SRR12554458	SRX9043474	PRJNA251692					Other																						99.47	1495858	82	tuberculosis	4.601
SAMEA7546138	WGS	PAIRED	ILLUMINA	ERS5302794	ERP124939	South America	PER		2019				lineage2.2.1	lineage2.2.1		Mycobacterium tuberculosis	UNIVERSIDAD PERUANA CAYETANO HEREDIA	2021-11-10	ERR4812634	ERX4682624	PRJEB41199					Sensitive	S				S	S	S	S	S				S		S	S	S	S	S	S	['CRyPTIC_reuse_table','Walker_2022']	99.49	1875100	70	tuberculosis	10.259
SAMN08629492	WGS	PAIRED	ILLUMINA	SRS3012234	SRP128089	Asia	BGD			human	Homo sapiens	3	lineage1.1.3.1	lineage1.1.3.1	L1.1.3	Mycobacterium tuberculosis	SAN RAFFAELE	2018-03-02	SRR6797753	SRX3756540	PRJNA428596					Sensitive					S		S						S	S							CRyPTIC_WHO2021_PMC7612554	99.26	1107301	25	tuberculosis	5.657
SAMEA13188687	WGS	['PAIRED','SINGLE']	['OXFORD_NANOPORE','ILLUMINA']	ERS10792224		Africa	MDG			human	Homo sapiens	3	lineage1.1.2	lineage1.1.2		Mycobacterium tuberculosis			['ERR9030295','ERR9030362']	['ERX8573772','ERX8573705']	PRJEB49093		sputum			MDR-TB																						99.89	1576192	53	tuberculosis	0.852
SAMEA1117719	WGS	PAIRED	ILLUMINA	ERS2397128	ERP107961	Europe	GBR	England					lineage3.1.2	lineage3.1.2	L3.1.2	Mycobacterium tuberculosis	PHE	2021-10-23	ERR2512538	ERX2531748	PRJEB25991					Sensitive					S		S					S	S								Walker_2022	99.52	1742453	56	tuberculosis	2.11
SAMEA4706703	WGS	PAIRED	ILLUMINA	ERS2526864	ERP021867	Europe	GBR						La1.8.1	La1.8.1	La1	Mycobacterium bovis	WELLCOME SANGER INSTITUTE	2019-07-18	ERR3439439	ERX3461459	PRJEB19799					Other																						99.0	896519	29	tuberculosis	2.717
SAMEA13321006	WGS	PAIRED	ILLUMINA	ERS10923742	ERP135372	Africa	KEN	Nairobi					lineage4.1.2.1	lineage4.1.2.1		Mycobacterium tuberculosis	FZB	2022-05-20	ERR9285796	ERX8827909	PRJEB50767					Sensitive																						99.62	1731904	60	tuberculosis	2.02
SAMN08214839	WGS	PAIRED	ILLUMINA	SRS2774554	SRP119652	North America	CAN	British Columbia	2005	human	Homo sapiens	3	lineage4.3.2	lineage4.3.2	L4	Mycobacterium tuberculosis	BC CENTRE FOR DISEASE CONTROL PUBLIC HEALTH LABORATORY	2017-12-23	SRR6397482	SRX3490676	PRJNA413593					Sensitive					R		S						S	S							CRyPTIC_WHO2021_PMC7612554	99.8	1781141	51	tuberculosis	0.821
SAMEA1119116	WGS	PAIRED	ILLUMINA	ERS2398525	ERP107961	Europe	GBR	England					lineage2.2.1	lineage2.2.1	L2.2.1	Mycobacterium tuberculosis	PHE	2022-07-13	ERR2513935	ERX2533145	PRJEB25991					Sensitive					S		S					S	S								Walker_2022	99.56	2036239	67	tuberculosis	1.112
SAMN29934960	WGS	PAIRED	ILLUMINA	SRS14280233	SRP224948	Asia	IND		2019	domestic cattle	Bos taurus	3	La3	La3	La3	Mycobacterium orygis	ICAR-INDIAN VETERINARY RESEARCH INSTITUTE	2022-07-25	SRR20622097	SRX16645841	PRJNA576656		As reported: Tissue sample, liver			Sensitive																						74.63	1367131	46	tuberculosis	2.859
SAMN30543132	WGS	PAIRED	ILLUMINA	SRS14851181	SRP394436	Asia	CHN	Eastern China	2018	human	Homo sapiens	3	lineage2.2.1	lineage2.2.1		Mycobacterium tuberculosis	SCHOOL OF PUBLIC HEALTH, FUDAN UNIVERSITY	2022-08-28	SRR21276994	SRX17286502	PRJNA874331					Other																						98.97	1836516	61	tuberculosis	1.978
SAMEA5189730	WGS	PAIRED	ILLUMINA	ERS2997224	ERP021867	Europe	GBR						La1.8.1	La1.8.1	La1	Mycobacterium bovis	WELLCOME SANGER INSTITUTE	2020-06-04	ERR4187886	ERX4149655	PRJEB19799					Other																						99.46	1909352	64	tuberculosis	2.284
SAMEA1707186	WGS	PAIRED	ILLUMINA	ERS181344	ERP000192	Europe	RUS	Samara	2008	human	Homo sapiens	3	lineage2.2.1	lineage2.2.1	L2.2.1	Mycobacterium tuberculosis	SC	2013-03-08	ERR234628	ERX209133	PRJEB2138					MDR-TB																						99.52	1787864	41	tuberculosis	0.928
SAMEA2683147	WGS	PAIRED	ILLUMINA	ERS519208	ERP004677	South America	PER		2012	human	Homo sapiens	3	lineage4	lineage4	L4	Mycobacterium tuberculosis	THE WELLCOME TRUST SANGER INSTITUTE	2016-01-09	ERR775389	ERX718268	PRJEB5280					MDR-TB																						99.54	1577435	36	tuberculosis	0.962
SAMEA7280358	WGS	PAIRED	ILLUMINA	ERS5040959	ERP123102	Asia	BGD		2008	human	Homo sapiens	3	lineage4.3.4.2	lineage4.3.4.2		Mycobacterium tuberculosis	INSTITUTE OF TROPICAL MEDICINE	2020-08-29	ERR4553616	ERX4489986	PRJEB39569		sputum			MDR-TB																						99.79	1687305	59	tuberculosis	2.835
SAMEA1018969	WGS	PAIRED	ILLUMINA	ERS031534	ERP000276	Europe	GBR	Midlands	2008	human	Homo sapiens	3	lineage4.3.4.2.1	lineage4.3.4.2.1	L4.3.4.2.1	Mycobacterium tuberculosis	SC	2014-09-04	ERR046885	ERX023947	PRJEB2221					Sensitive					S		S					S	S								CRyPTIC_WHO2021_PMC7612554	99.65	1147969	19	tuberculosis	13.701
SAMN05806755	WGS	PAIRED	ILLUMINA	SRS1745879	SRP091536	Asia	BGD	Damien Foundation Project area	2012	human	Homo sapiens	3	lineage3	lineage3		Mycobacterium tuberculosis	INSTITUTE OF TROPICAL MEDICINE	2016-10-14	SRR4423147	SRX2245331	PRJNA343956		sputum			Pre-XDR-TB																						99.44	1879609	82	tuberculosis	1.455
SAMEA7526475	WGS	PAIRED	ILLUMINA	ERS5282948	ERP124850	Asia	IND	Mumbai					lineage2.2.1	lineage2.2.1		Mycobacterium tuberculosis	FOUNDATION FOR MEDICAL RESEARCH INDIA	2021-11-09	ERR4797922	ERX4667340	PRJEB41116					Pre-XDR-TB	S	S				R	R	S	R							S		R	S		Walker_2022	99.53	1763410	56	tuberculosis	2.485
SAMEA1102576	WGS	PAIRED	ILLUMINA	ERS2395015	ERP107941	Asia	PAK						lineage3	lineage3	L3	Mycobacterium tuberculosis	SAN RAFFAELE SCIENTIFIC INSTITUTE	2021-10-23	ERR2510699	ERX2530114	PRJEB25972					Pre-XDR-TB					R		R						R	R							Walker_2022	99.46	1887046	64	tuberculosis	1.832
SAMN13568555	WGS	PAIRED	ILLUMINA	SRS5925210	SRP239172	South America	PER	Lima	2015	human	Homo sapiens	3	lineage4.3.2	lineage4.3.2	L4	Mycobacterium tuberculosis	RADBOUDUMC	2019-12-31	SRR10808569	SRX7482326	PRJNA595834		sputum			Sensitive																						99.7	1704401	58	tuberculosis	0.9
SAMN09380073	WGS	PAIRED	ILLUMINA	SRS3391836	SRP149998	South America	BRA		2014	human	Homo sapiens	3	lineage4.1.2.1	lineage4.1.2.1	L4	Mycobacterium tuberculosis	RUTGERS UNIVERSITY	2018-06-07	SRR7276674	SRX4180308	PRJNA475130		sputum			Sensitive																						99.52	1104047	36	tuberculosis	3.875
SAMEA2534096	WGS	PAIRED	ILLUMINA	ERS457498	ERP010814	Europe	DEU						lineage4	lineage4	L4	Mycobacterium tuberculosis	FZB	2015-06-25	ERR551657	ERX510726	PRJEB9680					Sensitive					S		S					S	S	S							CRyPTIC_WHO2021_PMC7612554	99.55	1596795	33	tuberculosis	1.761
SAMEA7525957	WGS	PAIRED	ILLUMINA	ERS5282430	ERP124850	Asia	IND	Mumbai					lineage2.2.1	lineage2.2.1		Mycobacterium tuberculosis	FOUNDATION FOR MEDICAL RESEARCH INDIA	2021-11-09	ERR4797406	ERX4666822	PRJEB41116					XDR-TB	S	S			R	S	R	S	R				R		S	S	S	R	S	R	['Walker_2022','CRyPTIC_reuse_table']	99.42	1709138	53	tuberculosis	1.177
SAMN12565499	WGS	PAIRED	ILLUMINA	SRS5271089	SRP218410	Africa	ZAF	Durban	2018	human	Homo sapiens	3	lineage4.3.2.1	lineage4.3.2.1	L4	Mycobacterium tuberculosis	UNIVERSITY COLLEGE LONDON	2019-08-15	SRR9971066	SRX6718553	PRJNA559528		sputum			RR-TB																						99.13	1668625	54	tuberculosis	1.804
SAMEA7528799	WGS	PAIRED	ILLUMINA	ERS5285269	ERP124850	Asia	IND	Mumbai					lineage1.1.3.3	lineage1.1.3.3		Mycobacterium tuberculosis	FOUNDATION FOR MEDICAL RESEARCH INDIA	2021-11-10	ERR4800214	ERX4669629	PRJEB41116					HR-TB	S	S				R	R	S	S				S			S		S	S		Walker_2022	99.16	1614068	55	tuberculosis	1.027
SAMN32042300	WGS	PAIRED	ILLUMINA	SRS15963439	SRP411368	South America	ECU	Guayaquil	2020	human	Homo sapiens	3	lineage4.4.1.1	lineage4.4.1.1		Mycobacterium tuberculosis	UNIVERSIDAD ESPIRITU SANTO	2022-12-05	SRR22528529	SRX18492714	PRJNA827129		sputum			MDR-TB																						99.7	1706164	58	tuberculosis	1.012
SAMN30381002	WGS	PAIRED	ILLUMINA	SRS14814404	SRP394383	South America	PRY	Ciudad del Este	2021	human	Homo sapiens	3	lineage4.3.3	lineage4.3.3		Mycobacterium tuberculosis	STANFORD UNIVERSITY	2022-08-26	SRR21239819	SRX17249422	PRJNA870648		sputum			Sensitive																						99.78	1412749	79	tuberculosis	2.346
SAMN36662595	WGS	PAIRED	ILLUMINA	SRS18393087	SRP450880	Asia	CHN	Tianjin	2013	human	Homo sapiens	3	lineage2.2.1	lineage2.2.1		Mycobacterium tuberculosis	CHINESE ACADEMY OF SCIENCES	2023-07-22	SRR25389522	SRX21127573	PRJNA996873		sputum			MDR-TB																						99.6	1783038	60	tuberculosis	1.98
SAMN38375937	WGS	PAIRED	ILLUMINA	SRS19746448	SRP475905	Asia	CHN	Jiangxi Province		human	Homo sapiens	3	lineage2.2.1	lineage2.2.1		Mycobacterium tuberculosis	THE FIRST AFFILIATED HOSPITAL OF NANCHANG UNIVERSITY	2023-12-05	SRR27069374	SRX22758891	PRJNA1044236		sputum			Pre-XDR-TB																						99.53	1812836	62	tuberculosis	1.129
SAMN19688292	WGS	PAIRED	ILLUMINA	SRS9197920	SRP323639	Europe	MDA		2019	human	Homo sapiens	3	lineage2.2.1	lineage2.2.1		Mycobacterium tuberculosis	SIMON FRASER UNIVERSITY	2021-06-13	SRR14801393	SRX11134529	PRJNA736718					Sensitive																						99.49	1657976	56	tuberculosis	1.515
SAMN36834348	WGS	PAIRED	ILLUMINA	SRS18499888	SRP453313	Asia	CHN	Shandong	2013	human	Homo sapiens	3	lineage2.2.1	lineage2.2.1	L4	Mycobacterium tuberculosis	SHANDONG PROVINCIAL HOSPITAL	2023-08-04	SRR25514970	SRX21245607	PRJNA1002108		As reported: phlegm		H37Rv	MDR-TB																						98.98	1787161	61	tuberculosis	2.373
SAMN03648037	WGS	PAIRED	ILLUMINA	SRS991494	SRP061066	Europe	GBR						lineage4.1.1.1	lineage4.1.1.1	L4.1.1.1	Mycobacterium tuberculosis	UNIVERSITY OF OXFORD	2015-07-23	SRR2100864	SRX1095558	PRJNA282721					Sensitive					S		S					S	S								CRyPTIC_WHO2021_PMC7612554	99.3	2047163	42	tuberculosis	3.063
SAMEA113537834	WGS	PAIRED	ILLUMINA	ERS15534255	ERP147571	Africa	BWA						lineage4.3.2.1	lineage4.3.2.1		Mycobacterium tuberculosis	FZB	2023-09-17	ERR11465712	ERX10871869	PRJEB62480					Sensitive																						99.13	1549763	38	tuberculosis	1.556
SAMN03653300	WGS	PAIRED	ILLUMINA	SRS935935	SRP058221	Asia	CHN	Shanghai	2012	human	Homo sapiens	3	lineage2.2.1	lineage2.2.1	L2.2.1	Mycobacterium tuberculosis	FUDAN UNIVERSITY	2015-05-14	SRR2024882	SRX1027275	PRJNA283583		sputum			MDR-TB					R		R						R	R							CRyPTIC_WHO2021_PMC7612554	99.16	1918727	39	tuberculosis	3.181
SAMEA7541559	WGS	PAIRED	ILLUMINA	ERS5298012	ERP124931	Africa	ZAF						lineage2.2.1	lineage2.2.1		Mycobacterium tuberculosis	CTB/NICD	2021-11-11	ERR4809022	ERX4678562	PRJEB41191					Sensitive	S				S	S	S	S	S				S		S	S		S	S	S	['CRyPTIC_reuse_table','Walker_2022']	99.56	1645739	56	tuberculosis	1.764
SAMN40031361	WGS	PAIRED	ILLUMINA	SRS20526538	SRP226525	Asia	IND	Madhya Pradesh - Bhairopur	2022	human	Homo sapiens	3	lineage3	lineage3		Mycobacterium tuberculosis	CHRISTIAN MEDICAL COLLAGE, VELLORE	2024-02-22	SRR28044706	SRX23696327	PRJNA575883					Sensitive																						95.38	1547210	44	tuberculosis	0.459
SAMEA14460530	WGS	PAIRED	ILLUMINA	ERS12087976	ERP137916	Africa	GMB		2013	human	Homo sapiens	3	lineage6	lineage6		Mycobacterium tuberculosis	INSTITUTE OF TROPICAL MEDICINE	2022-06-25	ERR9787211	ERX9334487	PRJEB53138		sputum			Other																						99.43	1744253	91	tuberculosis	2.457
SAMEA4846612	WGS	PAIRED	ILLUMINA	ERS2666467	ERP021867	Europe	GBR						La1.8.1	La1.8.1	La1	Mycobacterium bovis	WELLCOME SANGER INSTITUTE	2019-08-07	ERR3468573	ERX3490236	PRJEB19799					Other																						99.26	1781194	57	tuberculosis	2.238
SAMN13937429	WGS	PAIRED	ILLUMINA	SRS6112504	SRP075210	Asia	GEO	Tbilisi	2019	human	Homo sapiens	3	lineage4.1.2.1	lineage4.1.2.1		Mycobacterium tuberculosis	BROAD INSTITUTE	2020-02-06	SRR11033619	SRX7686007	PRJNA318002		sputum			Sensitive																						99.51	1732750	58	tuberculosis	1.164
SAMEA2142871	WGS	PAIRED	ILLUMINA	ERS327566	ERP000192	Europe	RUS	Samara					lineage2.2.1	lineage2.2.1		Mycobacterium tuberculosis	SC	2014-03-04	ERR403223	ERX369584	PRJEB2138					Sensitive																						99.54	3082275	71	tuberculosis	1.473
SAMN19688460	WGS	PAIRED	ILLUMINA	SRS9198385	SRP323639	Europe	MDA		2018	human	Homo sapiens	3	lineage2.2.1	lineage2.2.1		Mycobacterium tuberculosis	SIMON FRASER UNIVERSITY	2021-06-13	SRR14802116	SRX11134995	PRJNA736718					Pre-XDR-TB																						99.49	1302427	41	tuberculosis	2.417
SAMN37848809	WGS	PAIRED	ILLUMINA	SRS19170675	SRP466602	Asia	VNM	Ho Chi Minh City		human	Homo sapiens	3	lineage2.2.1	lineage2.2.1		Mycobacterium tuberculosis	UNIVERSITY OF MELBOURNE/ THE PETER DOHERTY INSTITUTE FOR INFECTION AND IMMUNITY	2023-10-16	SRR26399768	SRX22105594	PRJNA1028637		sputum			Sensitive																						99.51	1590923	54	tuberculosis	1.129
SAMN31673618	WGS	PAIRED	ILLUMINA	SRS15722545	SRP407089	Oceania	AUS	NSW	2019	human	Homo sapiens	3	lineage2.2.1	lineage2.2.1		Mycobacterium tuberculosis	INSTITUTE OF CLINICAL PATHOLOGY AND MEDICAL RESEARCH	2022-11-09	SRR22249491	SRX18226197	PRJNA899911					HR-TB																						99.46	1843283	59	tuberculosis	2.729
SAMN30544053	WGS	PAIRED	ILLUMINA	SRS14851178	SRP394436	Asia	CHN	Eastern China	2020	human	Homo sapiens	3	lineage2.2.1	lineage2.2.1		Mycobacterium tuberculosis	SCHOOL OF PUBLIC HEALTH, FUDAN UNIVERSITY	2022-08-28	SRR21276999	SRX17286498	PRJNA874331					Sensitive																						99.1	1806468	61	tuberculosis	1.843
SAMN41389472	WGS	PAIRED	ILLUMINA	SRS21288809	SRP507535					human	Homo sapiens	3	lineage4.5	lineage4.5		Mycobacterium tuberculosis	FIND, THE FOUNDATION FOR INNOVATIVE NEW DIAGNOSTICS	2024-05-14	SRR29017434	SRX24544287	PRJNA1109295					MDR-TB																						99.57	794870	26	tuberculosis	2.487
SAMEA1018862	WGS	PAIRED	ILLUMINA	ERS035749	ERP000276	Europe	GBR	Midlands	2005	human	Homo sapiens	3	La1.8.1	La1.8.1		Mycobacterium tuberculosis	SC	2014-09-04	ERR046954	ERX024016	PRJEB2221					Other					S		S						S								CRyPTIC_WHO2021_PMC7612554	99.32	1499031	26	tuberculosis	6.477
SAMN40655351	WGS	PAIRED	ILLUMINA	SRS20888877	SRP498669	Europe	MDA		2019	human	Homo sapiens	3	lineage4.3.3	lineage4.3.3		Mycobacterium tuberculosis	NIAID TB PORTALS PROGRAM	2024-03-29	SRR28498522	SRX24100468	PRJNA1074788		sputum			Sensitive																						99.71	1622016	55	tuberculosis	0.714
SAMEA7563489	WGS	PAIRED	ILLUMINA	ERS5320121	ERP125013	Asia	NPL						lineage3	lineage3		Mycobacterium tuberculosis	IML GAUTING	2021-11-11	ERR4831048	ERX4701032	PRJEB41272					Sensitive	S				S	S	S	S	S				S		S	S	S	S	S	S	['CRyPTIC_reuse_table','Walker_2022']	99.51	1567323	53	tuberculosis	1.817
SAMEA112804113	WGS	PAIRED	ILLUMINA	ERS14811659	ERP010814								lineage2.2.1	lineage2.2.1		Mycobacterium tuberculosis	FZB	2023-07-20	ERR11044429	ERX10491220	PRJEB9680					MDR-TB																						99.51	1689866	57	tuberculosis	1.644
SAMN33010850	WGS	PAIRED	ILLUMINA	SRS16656256	SRP420557	Europe	MDA	Chisinau	2017	human	Homo sapiens	3	lineage4.2.1	lineage4.2.1		Mycobacterium tuberculosis	UNIVERSITY OF CALIFORNIA, SAN DIEGO	2023-02-01	SRR23311024	SRX19253511	PRJNA930488		sputum			Pre-XDR-TB																						99.43	1550811	53	tuberculosis	1.546
SAMN03648823	WGS	PAIRED	ILLUMINA	SRS990711	SRP061066	Africa	ZAF						lineage4.3.2.1	lineage4.3.2.1	L4.3.2.1	Mycobacterium tuberculosis	UNIVERSITY OF OXFORD	2015-07-23	SRR2101576	SRX1096270	PRJNA282721					HR-TB	S	S			S		S	S	S			S	S	S				S			CRyPTIC_WHO2021_PMC7612554	99.57	886407	45	tuberculosis	3.531
SAMN40566383	WGS	PAIRED	ILLUMINA	SRS20809092	SRP338930	North America	USA	New York state	2018	human	Homo sapiens	3	lineage4.1.2.1	lineage4.1.2.1		Mycobacterium tuberculosis	WADSWORTH CENTER	2024-03-21	SRR28409655	SRX24013963	PRJNA766641		sputum			Sensitive																						99.56	1249190	68	tuberculosis	2.979
SAMEA5157182	WGS	PAIRED	ILLUMINA	ERS2964915	ERP111748	Europe	PRT		2018				lineage4.4.1.1	lineage4.4.1.1	L4	Mycobacterium tuberculosis	NATIONAL INSTITUTE OF HEALTH DR. RICARDO JORGE	2019-01-02	ERR2984791	ERX2987363	PRJEB29446					MDR-TB																						99.36	1389547	59	tuberculosis	3.89
SAMEA7561550	WGS	PAIRED	ILLUMINA	ERS5318185	ERP124983	Europe	ITA						lineage2.2.1	lineage2.2.1		Mycobacterium tuberculosis	SAN RAFFAELE SCIENTIFIC INSTITUTE	2021-11-11	ERR4829112	ERX4699096	PRJEB41242					MDR-TB	R				R	S	R	R	S				R		S	S	S	S	S	R	['Walker_2022','CRyPTIC_reuse_table']	99.47	1669259	54	tuberculosis	2.753
SAMEA7528299	WGS	PAIRED	ILLUMINA	ERS5284769	ERP124850	Asia	IND	Mumbai					lineage2.2.1	lineage2.2.1		Mycobacterium tuberculosis	FOUNDATION FOR MEDICAL RESEARCH INDIA	2021-11-10	ERR4799714	ERX4669129	PRJEB41116					Pre-XDR-TB		S						S													Walker_2022	99.46	1556408	51	tuberculosis	0.996
SAMEA113935748	WGS	PAIRED	ILLUMINA	ERS15929909	ERP111748	Europe	PRT		2023				lineage4.3.4.2	lineage4.3.4.2		Mycobacterium tuberculosis	NATIONAL INSTITUTE OF HEALTH DR. RICARDO JORGE	2023-09-26	ERR11591439	ERX10994019	PRJEB29446					MDR-TB																						99.3	1678296	57	tuberculosis	2.542
SAMEA8719015	WGS	PAIRED	ILLUMINA	ERS6403460	ERP128647	Africa	ZAF						lineage2.2.2	lineage2.2.2		Mycobacterium tuberculosis	CTB/NICD	2022-03-15	ERR8975891	ERX5544119	PRJEB44577					Pre-XDR-TB	R				R	R	R	R	R				R		S		R	R	R	R	CRyPTIC_reuse_table	99.55	1844781	66	tuberculosis	3.346
SAMN40031023	WGS	PAIRED	ILLUMINA	SRS20528046	SRP226525	Asia	IND	Madhya Pradesh - Bhairopur	2021	human	Homo sapiens	3	lineage4.8	lineage4.8		Mycobacterium tuberculosis	CHRISTIAN MEDICAL COLLAGE, VELLORE	2024-02-22	SRR28045062	SRX23696636	PRJNA575883		pulmonary			Sensitive																						98.1	1499921	41	tuberculosis	0.491
SAMEA2400253	WGS	PAIRED	ILLUMINA	ERS422153	ERP005265								La1.8.1	La1.8.1	La1	Mycobacterium bovis	SC	2014-07-17	ERR564463	ERX523488	PRJEB5830					Other																						99.4	1432181	33	tuberculosis	3.815
SAMN08913078	WGS	PAIRED	ILLUMINA	SRS3157433	SRP128089					human	Homo sapiens	3	lineage4.1.1.1	lineage4.1.1.1		Mycobacterium tuberculosis	SAN RAFFAELE	2018-04-12	SRR6982215	SRX3922812	PRJNA428596					Sensitive																						98.86	740851	29	tuberculosis	4.012
SAMEA2534526	WGS	PAIRED	ILLUMINA	ERS457928	ERP010814	Europe	DEU						lineage4.5	lineage4.5	L4.5	Mycobacterium tuberculosis	FZB	2015-06-25	ERR552266	ERX511335	PRJEB9680					Sensitive					S		S					S	S	S							CRyPTIC_WHO2021_PMC7612554	99.6	1366836	28	tuberculosis	3.829
SAMEA10691789	WGS	PAIRED	ILLUMINA	ERS8343568	ERP133108	Europe	CZE		2019				lineage2.2.1	lineage2.2.1		Mycobacterium tuberculosis	DEPARTMENT OF MOLECULAR BIOLOGY	2022-05-23	ERR7975671	ERX7541832	PRJEB48710					MDR-TB																						99.44	1680635	55	tuberculosis	2.866
SAMN10966086	WGS	PAIRED	ILLUMINA	SRS4387132	SRP186442	Europe	GBR	England, Woodchester Park	2009	bovine	Bos taurus	2	La1.8.1	La1.8.1	La1	Mycobacterium bovis	UNIVERSITY COLLEGE DUBLIN	2019-02-21	SRR8600015	SRX5400310	PRJNA523164					Other																						98.09	1193727	40	tuberculosis	4.236
SAMN31031663	WGS	PAIRED	ILLUMINA	SRS15258601	SRP399923	Oceania	AUS	Victoria	2020	human	Homo sapiens	3	lineage1.2.2.2	lineage1.2.2.2		Mycobacterium tuberculosis	MDUPHL	2022-09-28	SRR21733087	SRX17729143	PRJNA857537					Other																						99.38	1553133	54	tuberculosis	2.657
SAMN05789070	WGS	PAIRED	ILLUMINA	SRS1903404	SRP075210	Asia	GEO	Tbilisi	2014	human	Homo sapiens	3	lineage2.2.1	lineage2.2.1	L2	Mycobacterium tuberculosis	BI	2017-01-07	SRR5153312	SRX2471403	PRJNA318002		sputum			MDR-TB																						95.49	1307704	28	tuberculosis	3.034
SAMN36849813	WGS	PAIRED	ILLUMINA	SRS18516727	SRP453313	Asia	CHN	Shandong	2016	human	Homo sapiens	3	lineage4.4.2	lineage4.4.2	L4	Mycobacterium tuberculosis	SHANDONG PROVINCIAL HOSPITAL	2023-08-05	SRR25534476	SRX21263651	PRJNA1002108		As reported: phlegm		H37Rv	Other																						99.52	1793210	62	tuberculosis	2.094
SAMN08732369	WGS	PAIRED	ILLUMINA	SRS3061468	SRP128089					human	Homo sapiens	3	lineage4.4.1.1.1	lineage4.4.1.1.1		Mycobacterium tuberculosis	SAN RAFFAELE	2018-03-20	SRR6855869	SRX3810920	PRJNA428596					HR-TB																						99.54	1014203	53	tuberculosis	2.441
SAMEA112805138	WGS	PAIRED	ILLUMINA	ERS14812684	ERP010814								lineage4.8	lineage4.8		Mycobacterium tuberculosis	FZB	2023-07-21	ERR11081328	ERX10528696	PRJEB9680					Sensitive																						99.79	1664720	57	tuberculosis	1.917
SAMEA112188884	WGS	PAIRED	ILLUMINA	ERS14298773	ERP143048								lineage2.2.1	lineage2.2.1		Mycobacterium tuberculosis	CTB/NICD	2023-01-15	ERR10748290	ERX10199896	PRJEB58017					MDR-TB																						99.58	1172784	39	tuberculosis	2.242
SAMEA104362215	WGS	PAIRED	ILLUMINA	ERS1987193	ERP104985	South America	PER						lineage4.3.2	lineage4.3.2		Mycobacterium tuberculosis	UNIVERSIDAD PERUANA CAYETANO HEREDIA, PERU	2022-07-24	ERR2184374	ERX2240541	PRJEB23245					Sensitive	S				S	S	S	S	S				S		S	S	S	S	S	S	['Walker_2022','CRyPTIC_reuse_table']	99.69	1710562	63	tuberculosis	6.37
SAMN33756582	WGS	PAIRED	ILLUMINA	SRS17044598	SRP427259	Asia	GEO	Tbilisi	2021	human	Homo sapiens	3	lineage2.2.1	lineage2.2.1		Mycobacterium tuberculosis	NIH / NIAID	2023-03-17	SRR23861853	SRX19674346	PRJNA944654		sputum			Sensitive																						99.46	1747691	57	tuberculosis	1.575
SAMEA7543995	WGS	PAIRED	ILLUMINA	ERS5300653	ERP124934	Asia	CHN						lineage4.2.2	lineage4.2.2		Mycobacterium tuberculosis	CCDC	2021-11-10	ERR4810935	ERX4679381	PRJEB41194					Sensitive	S	S			S	S	R	S	S				R	S	S	S	S	S	S	R	['CRyPTIC_reuse_table','Walker_2022']	99.19	1672641	57	tuberculosis	0.693
SAMN14416933	WGS	PAIRED	ILLUMINA	SRS6580221	SRP259494	Asia	THA		2015	human	Homo sapiens	3	lineage2.1	lineage2.1		Mycobacterium tuberculosis	KHON KAEN UNIVERSITY	2020-05-01	SRR11662530	SRX8223583	PRJNA613706		sputum			MDR-TB																						99.55	1831591	62	tuberculosis	0.942
SAMN31887326	WGS	PAIRED	ILLUMINA	SRS15878691	SRP410119	Asia	IND		2022	human	Homo sapiens	3	lineage4.2.2.2	lineage4.2.2.2		Mycobacterium tuberculosis	NATIONAL TUBERCULOSIS INSTITUTE,BANGALORE	2022-11-28	SRR22424785	SRX18394365	PRJNA905883		sputum			HR-TB																						99.1	876160	31	tuberculosis	5.083
SAMEA112805334	WGS	PAIRED	ILLUMINA	ERS14812880	ERP010814								lineage4.2.2.1	lineage4.2.2.1		Mycobacterium tuberculosis	FZB	2023-07-21	ERR11081531	ERX10528899	PRJEB9680					Sensitive																						99.23	1530890	49	tuberculosis	1.773
SAMEA6797948	WGS	PAIRED	ILLUMINA	ERS4525612	ERP121304	Africa	COD						lineage4.7	lineage4.7		Mycobacterium tuberculosis	SWISS TROPICAL AND PUBLIC HEALTH INSTITUTE	2020-08-15	ERR4423733	ERX4364291	PRJEB37945					RR-TB																						99.42	1636013	36	tuberculosis	1.194
SAMEA7544327	WGS	PAIRED	ILLUMINA	ERS5300985	ERP124934								lineage2.2.1	lineage2.2.1		Mycobacterium tuberculosis	CCDC	2021-11-10	ERR4811267	ERX4679713	PRJEB41194					Sensitive																						99.51	1599780	54	tuberculosis	1.053
SAMN28538185	WGS	PAIRED	ILLUMINA	SRS13093670	SRP373287	Europe	ITA	Rome	2017	human	Homo sapiens	3	lineage4.3.3			Mycobacterium tuberculosis	NATIONAL INSTITUTE OF INFECTIOUS DISEASES L. SPALLANZANI	2022-05-19	SRR19303857	SRX15364281	PRJNA834606		sputum			Other																						99.59	1429035	49	tuberculosis	2.885
SAMEA1119745	WGS	PAIRED	ILLUMINA	ERS2399154	ERP107961	Europe	GBR	England					lineage4.1.3	lineage4.1.3	L4.1.3	Mycobacterium tuberculosis	PHE	2021-10-23	ERR2514564	ERX2533774	PRJEB25991					HR-TB					S		R					S	S								Walker_2022	99.46	1893355	64	tuberculosis	0.486
SAMEA3404183	WGS	PAIRED	ILLUMINA	ERS2401305	ERP107971	Europe	NLD						lineage3	lineage3	L3	Mycobacterium tuberculosis	HARVARD MEDICAL SCHOOL	2021-10-23	ERR2516627	ERX2535843	PRJEB26000					MDR-TB					R		R					S	R								Walker_2022	99.59	1234635	28	tuberculosis	6.425
SAMN09090616	WGS	PAIRED	ILLUMINA	SRS3269138	SRP135980	Europe	ITA			human	Homo sapiens	3	lineage4.2.1			Mycobacterium tuberculosis	SAN RAFFAELE	2018-05-08	SRR7131157	SRX4052104	PRJNA438921					Sensitive																						99.95	1884252	63	tuberculosis	1.762
SAMN35981847	WGS	PAIRED	ILLUMINA	SRS18230963	SRP448193					human	Homo sapiens	3	lineage2.2.1	lineage2.2.1		Mycobacterium tuberculosis	CHINESE CENTER FOR DISEASE CONTROL AND PREVENTION	2023-07-09	SRR25207246	SRX20953987	PRJNA987438		sputum			MDR-TB																						99.21	1856977	64	tuberculosis	1.395
SAMN18823699	WGS	PAIRED	ILLUMINA	SRS8749331	SRP315773	North America	MEX	Baja California	2018	domestic cattle	Bos taurus	2	La1.8.1	La1.8.1	La1	Mycobacterium bovis	USDA-NVSL-DBPL	2021-04-21	SRR14296369	SRX10654015	PRJNA723608					Other																						99.43	1472189	81	tuberculosis	4.775
SAMN30158298	WGS	PAIRED	ILLUMINA	SRS14573381	SRP390552	Asia	CHN	Guangdong	2018	human	Homo sapiens	3	lineage4.5	lineage4.5		Mycobacterium tuberculosis	CENTRE FOR TUBERCULOSIS CONTROL OF GUANGDONG PROVINCE	2022-08-08	SRR20969699	SRX16987617	PRJNA866200		sputum			Sensitive																						99.54	1846019	63	tuberculosis	0.533
SAMEA7551270	WGS	PAIRED	ILLUMINA	ERS5307919	ERP124941	Europe	GBR						lineage3	lineage3		Mycobacterium tuberculosis	PUBLIC HEALTH ENGLAND	2021-11-10	ERR4817907	ERX4687749	PRJEB41201					Sensitive					S		S					S	S								Walker_2022	97.41	1660664	55	tuberculosis	2.307
SAMN20513191	WGS	PAIRED	ILLUMINA	SRS9655664	SRP330727	Asia	CHN	Zheijiang	2008	human	Homo sapiens	3	lineage2.2.1	lineage2.2.1		Mycobacterium tuberculosis	SCHOOL OF PUBLIC HEALTH, FUDAN UNIVERSITY	2021-08-01	SRR15315938	SRX11620402	PRJNA751240		sputum			Sensitive																						99.49	1742166	59	tuberculosis	0.99
SAMN06252302	WGS	PAIRED	ILLUMINA	SRS1947838	SRP098533	Oceania	NZL	OWHANGO	2005	bovine	Bos taurus	2	La1.8.1	La1.8.1	La1	Mycobacterium bovis	UNIVERSITY OF GLASGOW	2017-01-30	SRR5216764	SRX2526974	PRJNA363037					Other																						99.43	1639751	38	tuberculosis	2.975
SAMEA7547043	WGS	PAIRED	ILLUMINA	ERS5303697	ERP124939	South America	PER		2019				lineage4.3.3	lineage4.3.3		Mycobacterium tuberculosis	UNIVERSIDAD PERUANA CAYETANO HEREDIA	2021-11-10	ERR4813537	ERX4683527	PRJEB41199					Sensitive	S				S	S	S	S	S				S		S	S	S	S	S	S	['CRyPTIC_reuse_table','Walker_2022']	99.74	1811117	67	tuberculosis	8.636
SAMEA9976982	WGS	PAIRED	ILLUMINA	ERS7655260	ERP123401	South America	PER	Lima	2009	human	Homo sapiens	3	lineage4.3.2	lineage4.3.2		Mycobacterium tuberculosis	IMPERIAL COLLEGE LONDON	2021-10-15	ERR6866284	ERX6489712	PRJEB39837					Sensitive																						95.78	1514010	52	tuberculosis	0.41
SAMEA114236186	WGS	PAIRED	ILLUMINA	ERS16221461	ERP125309	Europe	MDA		2013				lineage4.3.3	lineage4.3.3		Mycobacterium tuberculosis	FZB	2023-09-03	ERR11798646	ERX11197113	PRJEB41518					MDR-TB																						99.1	1582820	53	tuberculosis	1.875
SAMN19688237	WGS	PAIRED	ILLUMINA	SRS9197857	SRP323639	Europe	MDA		2019	human	Homo sapiens	3	lineage2.2.1	lineage2.2.1		Mycobacterium tuberculosis	SIMON FRASER UNIVERSITY	2021-06-13	SRR14801455	SRX11134467	PRJNA736718					Sensitive																						99.45	1947701	65	tuberculosis	1.405
SAMN40032009	WGS	PAIRED	ILLUMINA	SRS20527199	SRP226525	Asia	IND	Madhya Pradesh - Bhairopur	2022	human	Homo sapiens	3	lineage2.2.1	lineage2.2.1		Mycobacterium tuberculosis	CHRISTIAN MEDICAL COLLAGE, VELLORE	2024-02-22	SRR28045925	SRX23697273	PRJNA575883					Pre-XDR-TB																						98.91	1841435	55	tuberculosis	0.939
SAMN34294283	WGS	PAIRED	ILLUMINA	SRS17387520	SRP433800	Europe	UKR		2021	human	Homo sapiens	3	lineage4.3.3	lineage4.3.3		Mycobacterium tuberculosis	NIH / NIAID	2023-04-21	SRR24256203	SRX20052260	PRJNA958249		sputum			Pre-XDR-TB																						99.67	1539803	51	tuberculosis	1.818
SAMN20693111	WGS	PAIRED	ILLUMINA	SRS10601249	SRP341700								lineage2.2.1	lineage2.2.1		Mycobacterium tuberculosis	HARVARD MEDICAL SCHOOL	2021-10-16	SRR16370692	SRX12647954	PRJNA771909					MDR-TB																						99.57	1395530	48	tuberculosis	2.96
SAMEA1015958	WGS	PAIRED	ILLUMINA	ERS053606	ERP000192	Europe	RUS	Samara	2008	human	Homo sapiens	3	lineage4.8	lineage4.8	L4.8	Mycobacterium tuberculosis	SC	2014-09-13	ERR067579	ERX045442	PRJEB2138					Sensitive																						99.75	1935872	44	tuberculosis	0.207
SAMN31031504	WGS	PAIRED	ILLUMINA	SRS15258520	SRP399923	Oceania	AUS	Victoria	2020	human	Homo sapiens	3	lineage2.2.1	lineage2.2.1		Mycobacterium tuberculosis	MDUPHL	2022-09-28	SRR21733168	SRX17729062	PRJNA857537					HR-TB																						99.56	1697475	59	tuberculosis	2.476
SAMEA1485366	WGS	PAIRED	ILLUMINA	ERS107946	ERP001072	Africa	MWI	Karonga	2004	human	Homo sapiens	3	lineage3.1.1	lineage3.1.1	L3.1.1	Mycobacterium tuberculosis	SC	2014-10-18	ERR163951	ERX139828	PRJEB2794		sputum			Sensitive																						99.28	1672091	38	tuberculosis	0.982
SAMEA113556162	WGS	PAIRED	ILLUMINA	ERS15552285	ERP147779	Africa	MOZ	Maputo					lineage4.3.3			Mycobacterium tuberculosis	FZB	2023-09-24	ERR11488626	ERX10894802	PRJEB62665					MDR-TB																						99.78	1472175	49	tuberculosis	2.508
SAMN13169454	WGS	PAIRED	ILLUMINA	SRS5596701	SRP227831	Europe	MDA	Chisinau	2018	human	Homo sapiens	3	lineage4.8	lineage4.8	L4	Mycobacterium tuberculosis	NIH / NIAID	2019-10-31	SRR10379999	SRX7080935	PRJNA586859		sputum			Sensitive																						99.76	1651700	57	tuberculosis	0.674
SAMN02586054	WGS	PAIRED	['ILLUMINA','ILLUMINA','ILLUMINA','ILLUMINA']	SRS559662		Africa	ZAF	M3 TB Hospital		human	Homo sapiens	3	lineage4.4.1.1.1	lineage4.4.1.1.1	L4.4.1.1	Mycobacterium tuberculosis			['SRR1175046','SRR1172781','SRR1196580','SRR1184313']	['SRX493412','SRX481748','SRX473330']	PRJNA235564		sputum			Pre-XDR-TB																						99.6	3288136	75	tuberculosis	0.912
SAMEA5056390	WGS	PAIRED	ILLUMINA	ERS2867565	ERP111748	Europe	PRT		2016				lineage4.3.4.2	lineage4.3.4.2	L4.3.4.2	Mycobacterium tuberculosis	NATIONAL INSTITUTE OF HEALTH DR. RICARDO JORGE	2018-11-09	ERR2864249	ERX2870491	PRJEB29446					MDR-TB																						99.78	448875	21	tuberculosis	4.726
SAMEA104144143	WGS	PAIRED	ILLUMINA	ERS1803161	ERP023843	Asia	CHN		2009	human	Homo sapiens	3	lineage2.2.1	lineage2.2.1		Mycobacterium tuberculosis	FUDAN UNIVERSITY	2020-02-26	ERR2020053	ERX2079300	PRJEB21577		sputum			MDR-TB																						98.56	1783842	50	tuberculosis	2.71
SAMEA1903040	WGS	PAIRED	['ILLUMINA','ILLUMINA']	ERS199908									lineage2.2.1.1	lineage2.2.1.1		Mycobacterium tuberculosis			['ERR279507','ERR495038']	['ERX460454','ERX252840']	PRJEB1366					Sensitive																						99.53	3550768	82	tuberculosis	0.919
SAMEA8718261	WGS	PAIRED	ILLUMINA	ERS6402707	ERP128647	Africa	ZAF						lineage4.4.1.1	lineage4.4.1.1		Mycobacterium tuberculosis	CTB/NICD	2022-03-15	ERR8975009	ERX5543367	PRJEB44577					RR-TB	S				S	S	S	S	S				R		S	S	S	S	S	S	CRyPTIC_reuse_table	99.73	1666443	57	tuberculosis	1.323
SAMEA9977210	WGS	PAIRED	ILLUMINA	ERS7655488	ERP123401	South America	PER	Lima	2009	human	Homo sapiens	3	lineage4.1.2.1	lineage4.1.2.1		Mycobacterium tuberculosis	IMPERIAL COLLEGE LONDON	2021-10-15	ERR6866512	ERX6489940	PRJEB39837					Sensitive																						99.61	1471677	50	tuberculosis	0.544
SAMD00178992	WGS	PAIRED	ILLUMINA	DRS113817	DRP005596	Asia	VNM	Hanoi					lineage2.2.1.1	lineage2.2.1.1	L2.2.1.1	Mycobacterium tuberculosis	RIT_JATA	2019-11-18	DRR184919	DRX175398	PRJDB8553					Other																						99.61	956288	53	tuberculosis	3.227
SAMN28538168	WGS	PAIRED	ILLUMINA	SRS13093587	SRP373287	Europe	ITA	Rome	2018	human	Homo sapiens	3	lineage4.3.2	lineage4.3.2		Mycobacterium tuberculosis	NATIONAL INSTITUTE OF INFECTIOUS DISEASES L. SPALLANZANI	2022-05-19	SRR19303941	SRX15364198	PRJNA834606		sputum			Sensitive																						99.54	1385371	47	tuberculosis	2.999
SAMN30951321	WGS	PAIRED	ILLUMINA	SRS15190679	SRP338930	North America	USA	New York state	2016	human	Homo sapiens	3	lineage4.4.2	lineage4.4.2		Mycobacterium tuberculosis	WADSWORTH CENTER	2022-09-21	SRR21658566	SRX17658409	PRJNA766641					HR-TB																						99.4	1058121	46	tuberculosis	3.061
SAMN35981712	WGS	PAIRED	ILLUMINA	SRS18230811	SRP448193				2013	human	Homo sapiens	3	lineage2.2.1	lineage2.2.1		Mycobacterium tuberculosis	CHINESE CENTER FOR DISEASE CONTROL AND PREVENTION	2023-07-09	SRR25206852	SRX20953835	PRJNA987438		sputum			MDR-TB																						99.48	1674673	58	tuberculosis	1.932
SAMN14417101	WGS	PAIRED	ILLUMINA	SRS6579764	SRP259494	Asia	THA		2016	human	Homo sapiens	3	lineage2.2.1.1	lineage2.2.1.1		Mycobacterium tuberculosis	KHON KAEN UNIVERSITY	2020-05-01	SRR11662137	SRX8223126	PRJNA613706		sputum			Pre-XDR-TB																						99.49	1743240	60	tuberculosis	0.894
SAMN15772545	WGS	PAIRED	ILLUMINA	SRS7173250	SRP276868	Asia	CHN	Tibet	2006	human	Homo sapiens	3	lineage2.2.1	lineage2.2.1		Mycobacterium tuberculosis	FUDAN UNIVERSITY	2020-08-10	SRR12420601	SRX8916678	PRJNA656167		sputum			MDR-TB																						99.06	1701925	52	tuberculosis	2.012
SAMEA961602	WGS	PAIRED	ILLUMINA	ERS024303	ERP000276	Europe	GBR	Midlands	2005	human	Homo sapiens	3	lineage4.8.2	lineage4.8.2	L4.8.2	Mycobacterium tuberculosis	SC	2014-09-02	ERR040104	ERX017241	PRJEB2221					Sensitive					S		S					S	S								CRyPTIC_WHO2021_PMC7612554	99.62	1231734	20	tuberculosis	9.497
SAMN06210063	WGS	PAIRED	ILLUMINA	SRS1903625	SRP075210	Europe	MDA		2015	human	Homo sapiens	3	lineage4.2.1	lineage4.2.1		Mycobacterium tuberculosis	BI	2017-01-08	SRR5153882	SRX2472044	PRJNA318002		sputum			MDR-TB																						99.25	1638428	35	tuberculosis	1.711
SAMD00603983	WGS	PAIRED	ILLUMINA	DRS330042	DRP010549	Asia	JPN	Hyogo, Kobe	2016	human	Homo sapiens	3	lineage1.1.3	lineage1.1.3		Mycobacterium tuberculosis	KIH	2023-09-20	DRR474150	DRX458379	PRJDB15809					Other																						99.37	1553217	96	tuberculosis	1.087
SAMEA1707687	WGS	PAIRED	ILLUMINA	ERS180028	ERP000276								lineage4.6	lineage4.6		Mycobacterium tuberculosis	SC	2013-02-19	ERR230088	ERX204639	PRJEB2221					Sensitive																						99.54	2218197	48	tuberculosis	0.491
SAMEA14459902	WGS	PAIRED	ILLUMINA	ERS12086849	ERP137916	Africa	GMB		2013	human	Homo sapiens	3	lineage3			Mycobacterium tuberculosis	INSTITUTE OF TROPICAL MEDICINE	2022-06-26	ERR9786084	ERX9333360	PRJEB53138		sputum			Sensitive																						99.35	1298594	62	tuberculosis	1.899
SAMEA1102303	WGS	PAIRED	ILLUMINA	ERS2394918	ERP107941	Asia	PAK						lineage3	lineage3	L3	Mycobacterium tuberculosis	SAN RAFFAELE SCIENTIFIC INSTITUTE	2022-07-15	ERR2510602	ERX2530017	PRJEB25972					MDR-TB					S		R						S	R							Walker_2022	99.35	808451	22	tuberculosis	4.316
SAMN30294470	WGS	PAIRED	ILLUMINA	SRS14631764	SRP391945	Asia	CHN	Shanghai	2015	human	Homo sapiens	3	lineage2.2.1	lineage2.2.1		Mycobacterium tuberculosis	FUDAN UNIVERSITY	2022-08-13	SRR21031741	SRX17047191	PRJNA869190		sputum			Sensitive																						99.55	1776544	60	tuberculosis	0.828
SAMEA8994072	WGS	PAIRED	ILLUMINA	ERS6676765	ERP127219	Africa	RWA		2006	human	Homo sapiens	3	lineage4.6.1.2	lineage4.6.1.2		Mycobacterium tuberculosis	INSTITUTE OF TROPICAL MEDICINE	2021-09-30	ERR6358773	ERX5990307	PRJEB43270		sputum			MDR-TB																						99.73	1523431	53	tuberculosis	2.924
SAMN04385713	WGS	PAIRED	['ILLUMINA','ILLUMINA']	SRS1236468		Europe	ALB			human	Homo sapiens	3	lineage4.2.1	lineage4.2.1		Mycobacterium tuberculosis			['SRR3082133','SRR3085364']	SRX1514048	PRJNA306588					Sensitive																						97.72	1977678	43	tuberculosis	2.255
SAMEA12852937	WGS	PAIRED	['ILLUMINA','ILLUMINA']	ERS10460383		Asia	GEO						lineage2.2.1	lineage2.2.1		Mycobacterium tuberculosis			['ERR11243466','ERR11243467']	['ERX10651670','ERX10651671']	PRJEB50582		sputum			Sensitive																						99.38	3172835	70	tuberculosis	1.934
SAMEA1530591	WGS	PAIRED	ILLUMINA	ERS141914	ERP001072	Africa	MWI	Karonga	2000	human	Homo sapiens	3	lineage4.3.4.2.1	lineage4.3.4.2.1	L4.3.4.2.1	Mycobacterium tuberculosis	SC	2012-10-12	ERR176745	ERX152891	PRJEB2794		sputum			Sensitive							S						S								Coll_2018	99.68	1732793	40	tuberculosis	1.901
SAMEA23785168	WGS	PAIRED	ILLUMINA	ERS1469828	ERP020467	Africa	ZAF			human	Homo sapiens	3	lineage2.2.1	lineage2.2.1	L2.2.1	Mycobacterium tuberculosis	BUGS	2017-03-14	ERR1750933	ERX1819232	PRJEB18529		sputum			Sensitive																						97.56	1605240	35	tuberculosis	1.418
SAMN30158323	WGS	PAIRED	ILLUMINA	SRS14573324	SRP390552	Asia	CHN	Guangdong	2018	human	Homo sapiens	3	lineage2.2.1	lineage2.2.1		Mycobacterium tuberculosis	CENTRE FOR TUBERCULOSIS CONTROL OF GUANGDONG PROVINCE	2022-08-08	SRR20969756	SRX16987560	PRJNA866200		sputum			MDR-TB																						99.59	1989772	65	tuberculosis	1.134
SAMN41389845	WGS	PAIRED	ILLUMINA	SRS21288052	SRP507535	Asia	BGD		2010	human	Homo sapiens	3	lineage2.2.1	lineage2.2.1		Mycobacterium tuberculosis	FIND, THE FOUNDATION FOR INNOVATIVE NEW DIAGNOSTICS	2024-05-14	SRR29017402	SRX24543528	PRJNA1109295					MDR-TB																						99.6	1546568	52	tuberculosis	1.041
SAMEA13321250	WGS	PAIRED	ILLUMINA	ERS10923985	ERP135372	Africa	KEN	Nairobi					lineage2.2.1	lineage2.2.1		Mycobacterium tuberculosis	FZB	2022-05-20	ERR9286061	ERX8828174	PRJEB50767					Sensitive																						99.32	1582496	55	tuberculosis	2.875
SAMN37848875	WGS	PAIRED	ILLUMINA	SRS19170237	SRP466602	Asia	VNM	Ho Chi Minh City		human	Homo sapiens	3	lineage1.1.1.1	lineage1.1.1.1		Mycobacterium tuberculosis	UNIVERSITY OF MELBOURNE/ THE PETER DOHERTY INSTITUTE FOR INFECTION AND IMMUNITY	2023-10-16	SRR26399242	SRX22105155	PRJNA1028637		sputum			Sensitive																						99.24	1581926	51	tuberculosis	1.171
SAMN08708561	WGS	PAIRED	ILLUMINA	SRS3040939	SRP128089	Europe	UKR			human	Homo sapiens	3	lineage2.2.1	lineage2.2.1		Mycobacterium tuberculosis	SAN RAFFAELE	2018-03-14	SRR6832119	SRX3788271	PRJNA428596					MDR-TB	R	R			S		R	R	S			S	R	R				S			CRyPTIC_WHO2021_PMC7612554	99.44	2466011	51	tuberculosis	1.55
SAMEA10030437	WGS	PAIRED	ILLUMINA	ERS7708644	ERP132622	Africa	ZAF						lineage4.1.1.3	lineage4.1.1.3	L4.1.1.3	Mycobacterium tuberculosis	FZB	2022-07-13	ERR7911536	ERX7478933	PRJEB48275					Pre-XDR-TB	S				S		R	S	S				R								Finci_2022	99.52	1699664	57	tuberculosis	1.48
SAMN13568496	WGS	PAIRED	ILLUMINA	SRS5925146	SRP239172	South America	PER	Lima	2015	human	Homo sapiens	3	lineage2.2.1	lineage2.2.1	L2	Mycobacterium tuberculosis	RADBOUDUMC	2019-12-31	SRR10808633	SRX7482262	PRJNA595834		sputum			MDR-TB																						99.57	1712534	59	tuberculosis	2.399
SAMEA104394547	WGS	PAIRED	ILLUMINA	ERS2012489	ERP010814	Africa	SWZ						lineage1.2.2.1	lineage1.2.2.1	L1.3.1	Mycobacterium tuberculosis	FZB	2017-11-28	ERR2199945	ERX2254933	PRJEB9680					Sensitive					S		S						S	S							CRyPTIC_WHO2021_PMC7612554	99.41	1281472	81	tuberculosis	2.055
SAMEA112750737	WGS	PAIRED	ILLUMINA	ERS14745428	ERP111748	Europe	PRT		2022				lineage4.3.4.2	lineage4.3.4.2		Mycobacterium tuberculosis	NATIONAL INSTITUTE OF HEALTH DR. RICARDO JORGE	2023-03-10	ERR10969227	ERX10406515	PRJEB29446					Sensitive																						96.83	1570105	51	tuberculosis	2.324
SAMN15772812	WGS	PAIRED	ILLUMINA	SRS7173112	SRP276868	Asia	CHN	Tibet	2009	human	Homo sapiens	3	lineage2.2.1	lineage2.2.1		Mycobacterium tuberculosis	FUDAN UNIVERSITY	2020-08-10	SRR12420739	SRX8916540	PRJNA656167		sputum			MDR-TB																						97.9	2406085	50	tuberculosis	2.117
SAMN19113441	WGS	PAIRED	ILLUMINA	SRS8960739	SRP319622	Oceania	AUS	Northern Territory	2015	human	Homo sapiens	3	lineage4.4.1.1	lineage4.4.1.1	L4.4.1.1	Mycobacterium tuberculosis	MDUPHL	2021-05-15	SRR14519668	SRX10865399	PRJNA729189					Sensitive																						99.72	1597090	55	tuberculosis	2.454
SAMN26038035	WGS	PAIRED	ILLUMINA	SRS12173948	SRP076676	Europe	GBR	Birmingham	2011	human	Homo sapiens	3	lineage4.1.2.1	lineage4.1.2.1		Mycobacterium tuberculosis	MODMEDMICOXFORD	2022-03-03	SRR18213758	SRX14360426	PRJNA302362					Sensitive																						99.45	1904564	43	tuberculosis	0.903
SAMEA2710739	WGS	PAIRED	ILLUMINA	ERS531696	ERP006738	Asia	THA						lineage2.2.1	lineage2.2.1	L2.2.1	Mycobacterium tuberculosis	SC	2016-01-18	ERR718246	ERX662168	PRJEB7056					Sensitive																						99.58	1616800	37	tuberculosis	1.349
SAMEA7528735	WGS	PAIRED	ILLUMINA	ERS5285205	ERP124850	Asia	IND	Mumbai					lineage3	lineage3		Mycobacterium tuberculosis	FOUNDATION FOR MEDICAL RESEARCH INDIA	2021-11-19	ERR4800150	ERX4669565	PRJEB41116					HR-TB																						99.41	1580647	53	tuberculosis	0.491
SAMN08347724	WGS	PAIRED	ILLUMINA	SRS2823163	SRP128704	Europe	BLR	Minsk		human	Homo sapiens	3	lineage2.2.1	lineage2.2.1		Mycobacterium tuberculosis	NIH / NIAID	2018-01-10	SRR6458384	SRX3549046	PRJNA429460		sputum			Pre-XDR-TB																						99.58	1150586	59	tuberculosis	3.227
SAMN02360620	WGS	PAIRED	['ILLUMINA','ILLUMINA']	SRS487958		Asia	KOR			human	Homo sapiens	3	lineage2.2.2	lineage2.2.2	L2.2.2	Mycobacterium tuberculosis			['SRR1003105','SRR1003106']	['SRX360554','SRX360553']	PRJNA219831					Pre-XDR-TB																						98.27	1532349	35	tuberculosis	2.438
SAMN40566363	WGS	PAIRED	ILLUMINA	SRS20809057	SRP338930	North America	USA	New York state	2018	human	Homo sapiens	3	lineage4.3.3	lineage4.3.3		Mycobacterium tuberculosis	WADSWORTH CENTER	2024-03-21	SRR28409691	SRX24013927	PRJNA766641		sputum			Sensitive																						99.75	1153976	63	tuberculosis	2.865
SAMEA3501293	WGS	PAIRED	ILLUMINA	ERS808442	ERP011469	Europe	DNK		1998	human	Homo sapiens	3	lineage4.9	lineage4	L4	Mycobacterium tuberculosis	DTU SYSTEMS BIOLOGY	2022-07-16	ERR979071	ERX1055937	PRJEB10245		sputum			Sensitive																						99.74	1891014	43	tuberculosis	2.904
SAMN40032166	WGS	PAIRED	ILLUMINA	SRS20527008	SRP226525	Asia	IND	Madhya Pradesh - Bhairopur	2022	human	Homo sapiens	3	lineage1.1.2	lineage1.1.2		Mycobacterium tuberculosis	CHRISTIAN MEDICAL COLLAGE, VELLORE	2024-02-22	SRR28045475	SRX23697050	PRJNA575883					Sensitive																						97.43	1793141	49	tuberculosis	1.147
SAMEA7555639	WGS	PAIRED	ILLUMINA	ERS5312282	ERP124941	Europe	GBR						lineage4.2.2.1	lineage4.2.2.1		Mycobacterium tuberculosis	PUBLIC HEALTH ENGLAND	2021-11-11	ERR4822270	ERX4692112	PRJEB41201					MDR-TB																						99.02	1552266	35	tuberculosis	2.557
SAMEA2783038	WGS	PAIRED	ILLUMINA	ERS552783	ERP006738	Asia	THA		2006				lineage1.2.1.2.1	lineage1.2.1.2.1	L2.2.1	Mycobacterium tuberculosis	THE WELLCOME TRUST SANGER INSTITUTE	2016-03-08	ERR767971	ERX711244	PRJEB7056					Sensitive																						99.28	1538134	34	tuberculosis	0.943
SAMN08626134	WGS	PAIRED	ILLUMINA	SRS3034413	SRP134826	Asia	CHN	Inner Mongolia	2007	human	Homo sapiens	3	lineage4.5	lineage4.5	L4.5	Mycobacterium tuberculosis	BEIJING INSTITUTE OF GENOMICS,CHINESE ACADEMY OF SCIENCES	2018-03-12	SRR6824531	SRX3780866	PRJNA436454		sputum			MDR-TB																						99.5	1803290	62	tuberculosis	0.944
SAMEA7524949	WGS	PAIRED	ILLUMINA	ERS5281424	ERP124850	Asia	IND	Mumbai					lineage3	lineage3		Mycobacterium tuberculosis	FOUNDATION FOR MEDICAL RESEARCH INDIA	2021-11-09	ERR4796493	ERX4665907	PRJEB41116					Sensitive	S	S			S	R	S	S	S				S		S	S	S	S	S	S	['Walker_2022','CRyPTIC_reuse_table']	99.51	1709639	50	tuberculosis	0.519
SAMEA4706618	WGS	PAIRED	ILLUMINA	ERS2526780	ERP021867	Europe	GBR						La1.8.1	La1.8.1	La1	Mycobacterium bovis	WELLCOME SANGER INSTITUTE	2019-07-18	ERR3439355	ERX3461375	PRJEB19799					HR-TB																						99.48	1408217	47	tuberculosis	2.834
SAMN33843538	WGS	PAIRED	ILLUMINA	SRS17134367	SRP428142	Europe	PRT		2016	red deer	Cervus elaphus	2	La1.7.1	La1.7.1	La1	Mycobacterium bovis	LANDSCAPE EPIDEMIOLOGY AND WILDLIFE DISEASES - CE3C	2024-02-22	SRR23961517	SRX19770002	PRJNA946560					Other																						96.82	1648292	55	tuberculosis	2.855
SAMEA7156891	WGS	PAIRED	['ILLUMINA','ILLUMINA']	ERS4917354		Asia	GEO						lineage2.2.1	lineage2.2.1		Mycobacterium tuberculosis			['ERR5864701','ERR5864700']	['ERX5510496','ERX5510495']	PRJEB39561					MDR-TB																						99.49	3555472	79	tuberculosis	1.242
SAMEA2782906	WGS	PAIRED	ILLUMINA	ERS552651	ERP006738	Asia	THA		2010				lineage1.1.3	lineage1.1.3	L1.1.3	Mycobacterium tuberculosis	SC	2016-01-09	ERR752158	ERX695840	PRJEB7056					Sensitive																						99.35	1582044	35	tuberculosis	1.386
SAMN02398701	WGS	PAIRED	['ILLUMINA','ILLUMINA']	SRS514007		Asia	KOR			human	Homo sapiens	3	lineage2.2.1	lineage2.2.1	L2.2.1	Mycobacterium tuberculosis			['SRR1144820','SRR1047987']	['SRX450068','SRX390544']	PRJNA226766					Pre-XDR-TB																						99.43	1416548	32	tuberculosis	2.769
SAMN12551405	WGS	PAIRED	ILLUMINA	SRS5322362	SRP219763	Asia	CHN	Shenzhen	2015	human	Homo sapiens	3	lineage2.2.1	lineage2.2.1	L2	Mycobacterium tuberculosis	FUDAN UNIVERSITY	2019-08-30	SRR10040470	SRX6775275	PRJNA559678		sputum			Pre-XDR-TB																						99.52	1742861	59	tuberculosis	0.858
SAMEA1403924	WGS	PAIRED	ILLUMINA	ERS094099	ERP000192	Europe	RUS	Samara	2008	human	Homo sapiens	3	lineage2.2.1	lineage2.2.1	L2.2.1	Mycobacterium tuberculosis	SC	2014-09-28	ERR133810	ERX109828	PRJEB2138					Sensitive					S		S						S	S							CRyPTIC_WHO2021_PMC7612554	99.47	1842207	42	tuberculosis	1.084
SAMEA7085467	WGS	PAIRED	ILLUMINA	ERS4846058	ERP123034	Africa	TUN		2001	human	Homo sapiens	3	lineage4.3.3	lineage4.3.3		Mycobacterium tuberculosis	INSTITUT PASTEUR DE TUNIS	2021-01-07	ERR4383971	ERX4327784	PRJEB39509		As reported: M.tuberculosis			Sensitive																						99.54	1389982	48	tuberculosis	0.79
SAMEA8994394	WGS	PAIRED	ILLUMINA	ERS6677087	ERP127219	Africa	RWA		2018	human	Homo sapiens	3	lineage4.6.1.2	lineage4.6.1.2		Mycobacterium tuberculosis	INSTITUTE OF TROPICAL MEDICINE	2021-09-30	ERR6359095	ERX5990629	PRJEB43270		sputum			MDR-TB																						99.63	1803921	53	tuberculosis	1.416
SAMN31423525	WGS	PAIRED	ILLUMINA	SRS15536434	SRP373287	Europe	ITA	Rome	2021	human	Homo sapiens	3	lineage4.1.2.1	lineage4.1.2.1		Mycobacterium tuberculosis	NATIONAL INSTITUTE OF INFECTIOUS DISEASES L. SPALLANZANI	2022-10-26	SRR22048491	SRX18029426	PRJNA834606		sputum			Sensitive																						99.58	1625149	54	tuberculosis	2.245
SAMN40032367	WGS	PAIRED	ILLUMINA	SRS20527035	SRP226525	Asia	IND	Madhya Pradesh - Bhairopur	2022	human	Homo sapiens	3	lineage1.1.2	lineage1.1.2		Mycobacterium tuberculosis	CHRISTIAN MEDICAL COLLAGE, VELLORE	2024-02-22	SRR28045415	SRX23697109	PRJNA575883					Sensitive																						94.07	1725537	51	tuberculosis	0.936
SAMN41154678	WGS	PAIRED	ILLUMINA	SRS21182845	SRP399923	Oceania	AUS	Victoria	2022	human	Homo sapiens	3	lineage3	lineage3		Mycobacterium tuberculosis	MDUPHL	2024-05-01	SRR28868776	SRX24428275	PRJNA857537					Sensitive																						99.53	1376040	48	tuberculosis	2.973
SAMN19688378	WGS	PAIRED	ILLUMINA	SRS9198294	SRP323639	Europe	MDA		2019	human	Homo sapiens	3	lineage4.3.4.1	lineage4.3.4.1		Mycobacterium tuberculosis	SIMON FRASER UNIVERSITY	2021-06-13	SRR14801613	SRX11134904	PRJNA736718					Sensitive																						99.43	1638152	54	tuberculosis	5.411
SAMN36619463	WGS	PAIRED	ILLUMINA	SRS18349816	SRP450367	Asia	IND	Udupi	2018	human	Homo sapiens	3	lineage3.1.2	lineage3.1.2		Mycobacterium tuberculosis	NIH / NIAID	2023-07-19	SRR25340893	SRX21080267	PRJNA996640		sputum			Sensitive																						99.04	1850875	54	tuberculosis	0.283
SAMEA7563188	WGS	PAIRED	ILLUMINA	ERS5319821	ERP125009	Asia	IRN						lineage2.2.1	lineage2.2.1		Mycobacterium tuberculosis	SAN RAFFAELE SCIENTIFIC INSTITUTE	2021-11-11	ERR4830748	ERX4700732	PRJEB41268					MDR-TB	S				R	R	R	S	S				S		S	S	S	S	S	R	['CRyPTIC_reuse_table','Walker_2022']	99.51	1822446	60	tuberculosis	2.377
SAMN40655310	WGS	PAIRED	ILLUMINA	SRS20888864	SRP498669	Europe	MDA		2020	human	Homo sapiens	3	lineage4.2.1.1	lineage4.2.1.1		Mycobacterium tuberculosis	NIAID TB PORTALS PROGRAM	2024-03-29	SRR28498536	SRX24100454	PRJNA1074788		sputum			Other																						99.39	1659041	56	tuberculosis	0.444
SAMN21593422	WGS	PAIRED	ILLUMINA	SRS10401327	SRP339647	Europe	BGR	Sofia	2018	human	Homo sapiens	3	lineage4.2.2.1	lineage4.2.2.1		Mycobacterium tuberculosis	NATIONAL CENTER OF INFECTIOUS AND PARASITIC DISEASES, SOFIA BULGARIA	2021-10-01	SRR16149182	SRX12433988	PRJNA765918					Pre-XDR-TB																						99.31	1845599	60	tuberculosis	2.278
SAMN26038023	WGS	PAIRED	ILLUMINA	SRS12173668	SRP076676	Europe	GBR	Birmingham	2011	human	Homo sapiens	3	lineage4.6.2.2	lineage4.6.2.2		Mycobacterium tuberculosis	MODMEDMICOXFORD	2022-03-03	SRR18213718	SRX14360146	PRJNA302362					Sensitive																						99.69	1910598	42	tuberculosis	1.436
SAMEA7561769	WGS	PAIRED	ILLUMINA	ERS5318404	ERP124983								lineage4.3.3	lineage4.3.3		Mycobacterium tuberculosis	SAN RAFFAELE SCIENTIFIC INSTITUTE	2021-11-11	ERR4829331	ERX4699315	PRJEB41242					Sensitive																						99.28	1755247	58	tuberculosis	2.548
SAMEA14269228	WGS	PAIRED	ILLUMINA	ERS11871873	ERP137101	Europe	FRA		2021	human	Homo sapiens	3	lineage3	lineage3		Mycobacterium tuberculosis	UMR1137	2022-12-15	ERR9901842	ERX9444677	PRJEB52390		As reported: Sereus liquid			Sensitive																						99.28	1131166	42	tuberculosis	1.809
SAMN23235175	WGS	PAIRED	ILLUMINA	SRS11085922	SRP346491	Europe	ESP	Zaragoza	2005	human	Homo sapiens	3	lineage4.8	lineage4.8		Mycobacterium tuberculosis	INSTITUTO ARAGONES DE CIENCIAS DE LA SALUD	2021-11-17	SRR16962431	SRX13153944	PRJNA781095		sputum		Zaragoza	Sensitive																						99.74	1621533	37	tuberculosis	2.162
SAMN40273165	WGS	PAIRED	ILLUMINA	SRS20671193	SRP493618	Asia	GEO	Tbilisi	2019	human	Homo sapiens	3	lineage4.3.3	lineage4.3.3		Mycobacterium tuberculosis	NIH / NIAID	2024-03-06	SRR28240197	SRX23851120	PRJNA1074779		sputum			Sensitive																						99.65	1752242	55	tuberculosis	0.859
SAMEA14460105	WGS	PAIRED	ILLUMINA	ERS12087052	ERP137916	Africa	GMB		2012	human	Homo sapiens	3	lineage4.1.2.1	lineage4.1.2.1		Mycobacterium tuberculosis	INSTITUTE OF TROPICAL MEDICINE	2022-06-25	ERR9786287	ERX9333563	PRJEB53138		sputum			Sensitive																						96.51	1651772	81	tuberculosis	2.011
SAMEA7563478	WGS	PAIRED	ILLUMINA	ERS5320110	ERP125013	Asia	NPL						lineage4.9	lineage4.9		Mycobacterium tuberculosis	IML GAUTING	2021-11-11	ERR4831037	ERX4701021	PRJEB41272					MDR-TB	S				S	R	R	S	S				R		S	S	S	S	S	R	['Walker_2022','CRyPTIC_reuse_table']	99.76	1707195	58	tuberculosis	0.927
SAMEA7564071	WGS	PAIRED	ILLUMINA	ERS5320703	ERP125021	Asia	VNM						lineage2.2.2	lineage2.2.2		Mycobacterium tuberculosis	OUCRU-HCMC	2021-11-11	ERR4831756	ERX4701699	PRJEB41280					MDR-TB	S				I	S	R	S	S				R		S	S	S	S	S	R	['CRyPTIC_reuse_table','Walker_2022']	99.04	1492731	36	tuberculosis	3.094
SAMEA1119793	WGS	PAIRED	ILLUMINA	ERS2399202	ERP107961	Europe	GBR	England					lineage3	lineage3		Mycobacterium tuberculosis	PHE	2021-10-23	ERR2514612	ERX2533822	PRJEB25991					Sensitive					S		S					S	S								Walker_2022	99.54	1847038	63	tuberculosis	1.232
SAMEA104302761	WGS	PAIRED	ILLUMINA	ERS1927739	ERP104037			Sudan/Horn of Africa					lineage4.6.5	lineage4.6.5	L4	Mycobacterium tuberculosis	FZB	2017-12-13	ERR2120274	ERX2177182	PRJEB22358					MDR-TB																						99.6	1585569	53	tuberculosis	2.618
SAMN36619367	WGS	PAIRED	ILLUMINA	SRS18349857	SRP450367	Asia	IND	Manipal	2019	human	Homo sapiens	3	lineage3	lineage3		Mycobacterium tuberculosis	NIH / NIAID	2023-07-19	SRR25340855	SRX21080305	PRJNA996640		sputum			Sensitive																						99.37	1793306	56	tuberculosis	0.287
SAMN40465897	WGS	PAIRED	ILLUMINA	SRS20757156	SRP495384	Asia	IND			human	Homo sapiens	3	lineage4.1.1.1	lineage4.1.1.1		Mycobacterium tuberculosis	FIND, THE FOUNDATION FOR INNOVATIVE NEW DIAGNOSTICS	2024-03-15	SRR28351341	SRX23956813	PRJNA1087582		sputum			Sensitive																						99.4	1443630	48	tuberculosis	1.503
SAMEA112800989	WGS	PAIRED	ILLUMINA	ERS14808535	ERP010814								lineage3	lineage3		Mycobacterium tuberculosis	FZB	2023-07-20	ERR11051000	ERX10497791	PRJEB9680					Sensitive																						99.32	1594734	50	tuberculosis	1.727
SAMN08376302	WGS	PAIRED	ILLUMINA	SRS2841291	SRP130118	Asia	IDN	Bandung	2008	human	Homo sapiens	3	lineage4.1.2.1	lineage4.1.2.1	L4.1.1	Mycobacterium tuberculosis	RADBOUDUMC	2018-01-18	SRR6480489	SRX3570293	PRJNA430531		cerebrospinal fluid		X-type	MDR-TB																						99.55	1559612	34	tuberculosis	3.158
SAMN30380937	WGS	PAIRED	ILLUMINA	SRS14814173	SRP394383	South America	PRY	Asuncion	2018	human	Homo sapiens	3	lineage4.3.3			Mycobacterium tuberculosis	STANFORD UNIVERSITY	2022-08-26	SRR21240050	SRX17249191	PRJNA870648		sputum			Sensitive																						99.78	1691313	57	tuberculosis	2.333
SAMEA7561816	WGS	PAIRED	ILLUMINA	ERS5318451	ERP124983	Europe	ITA						lineage2.2.1	lineage2.2.1		Mycobacterium tuberculosis	SAN RAFFAELE SCIENTIFIC INSTITUTE	2021-11-11	ERR4829378	ERX4699362	PRJEB41242					Pre-XDR-TB	S				I	S	R	R	S				R		S	R	S	R	S	R	['Walker_2022','CRyPTIC_reuse_table']	99.5	1799078	59	tuberculosis	2.387
SAMEA7551788	WGS	PAIRED	ILLUMINA	ERS5308436	ERP124941	Europe	GBR						lineage3.1.2	lineage3.1.2		Mycobacterium tuberculosis	PUBLIC HEALTH ENGLAND	2021-11-10	ERR4818424	ERX4688266	PRJEB41201					Sensitive																						99.52	2290057	71	tuberculosis	2.374
SAMN18206479	WGS	PAIRED	ILLUMINA	SRS8402117	SRP105419	Europe	ESP	Northeastern Spain		domestic goat	Capra hircus	3	La2	La2	La2	Mycobacterium caprae	USDA-NVSL-DBPL	2021-03-08	SRR13888791	SRX10268486	PRJNA384785					Sensitive																						99.66	1231698	65	tuberculosis	4.399
SAMEA7280362	WGS	PAIRED	ILLUMINA	ERS5040963	ERP123102	Asia	BGD		2008	human	Homo sapiens	3	lineage2.2.1	lineage2.2.1		Mycobacterium tuberculosis	INSTITUTE OF TROPICAL MEDICINE	2020-08-29	ERR4553620	ERX4489990	PRJEB39569		sputum			HR-TB																						99.67	1038732	36	tuberculosis	2.812
SAMN34294051	WGS	PAIRED	ILLUMINA	SRS17387267	SRP433800	Europe	UKR		2020	human	Homo sapiens	3	lineage2.2.1	lineage2.2.1		Mycobacterium tuberculosis	NIH / NIAID	2023-04-21	SRR24255943	SRX20052007	PRJNA958249		sputum			Pre-XDR-TB																						98.31	1690218	48	tuberculosis	1.926
SAMN03161681	WGS	PAIRED	ILLUMINA	SRS736940	SRP039605	North America	CAN	Quebec	1999	human	Homo sapiens	3	lineage4.1.2	lineage4.1.2	L4.1.2	Mycobacterium tuberculosis	RI-MUHC	2016-02-24	SRR1640335	SRX751194	PRJNA240330					Sensitive																						99.53	715446	38	tuberculosis	0.868
SAMEA112801126	WGS	PAIRED	ILLUMINA	ERS14808672	ERP010814								lineage4.1.2.1	lineage4.1.2.1		Mycobacterium tuberculosis	FZB	2023-07-20	ERR11067273	ERX10514203	PRJEB9680					Sensitive																						99.47	1701457	55	tuberculosis	1.491
SAMEA5163828	WGS	PAIRED	ILLUMINA	ERS2971551	ERP112727								lineage4.1.1	lineage4.1.1		Mycobacterium tuberculosis	WELLCOME SANGER INSTITUTE	2020-05-29	ERR4178189	ERX4141613	PRJEB30294					Sensitive																						99.55	1595269	55	tuberculosis	0.401
SAMEA104600171	WGS	PAIRED	ILLUMINA	ERS2211453	ERP105903								lineage2.2.1	lineage2.2.1		Mycobacterium tuberculosis complex sp.	FZB	2022-07-23	ERR2307376	ERX2358668	PRJEB24099					MDR-TB																						99.53	1618972	56	tuberculosis	3.162
SAMEA1903111	WGS	PAIRED	['ILLUMINA','ILLUMINA']	ERS199984									lineage4.1.1.3	lineage4.1.1.3		Mycobacterium tuberculosis			['ERR279583','ERR495114']	['ERX252916','ERX460530']	PRJEB1366					Sensitive																						99.73	3484390	78	tuberculosis	2.517
SAMN08795154	WGS	PAIRED	ILLUMINA	SRS3090398	SRP128089					human	Homo sapiens	3	lineage2.2.1	lineage2.2.1		Mycobacterium tuberculosis	SAN RAFFAELE		SRR6896347	SRX3846091	PRJNA428596					HR-TB																						97.02	1499956	89	tuberculosis	1.759
SAMN37848776	WGS	PAIRED	ILLUMINA	SRS19170210	SRP466602	Asia	VNM	Ho Chi Minh City		human	Homo sapiens	3	lineage2.2.1	lineage2.2.1		Mycobacterium tuberculosis	UNIVERSITY OF MELBOURNE/ THE PETER DOHERTY INSTITUTE FOR INFECTION AND IMMUNITY	2023-10-16	SRR26399268	SRX22105129	PRJNA1028637		sputum			Other																						99.5	1628557	55	tuberculosis	0.928
SAMEA12029350	WGS	PAIRED	ILLUMINA	ERS9676326	ERP134194								lineage4.3.2.1	lineage4.3.2.1		Mycobacterium tuberculosis	IBV_CSIC	2022-07-16	ERR7821167	ERX7388142	PRJEB49677					Sensitive																						99.28	2362934	64	tuberculosis	1.54
SAMD00263759	WGS	PAIRED	ILLUMINA	DRS357113	DRP011011	Asia	VNM	Da Nang					lineage2.2.1	lineage2.2.1		Mycobacterium tuberculosis	RIT_JATA	2024-01-10	DRR261149	DRX250852	PRJDB10923					Other																						99.57	281456	17	tuberculosis	17.884
SAMEA1530932	WGS	PAIRED	ILLUMINA	ERS141790	ERP001072	Africa	MWI	Karonga	2000	human	Homo sapiens	3	lineage4.1.2	lineage4.1.2	L4.1.2	Mycobacterium tuberculosis	SC	2012-10-12	ERR176719	ERX152865	PRJEB2794		sputum			Sensitive							S						S								Coll_2018	99.49	1761982	40	tuberculosis	0.784
SAMEA7553464	WGS	PAIRED	ILLUMINA	ERS5310110	ERP124941	Europe	GBR						lineage4.9	lineage4.9		Mycobacterium tuberculosis	PUBLIC HEALTH ENGLAND	2021-11-10	ERR4820098	ERX4689940	PRJEB41201					Sensitive																						99.95	1604444	54	tuberculosis	1.828
SAMN06092176	WGS	PAIRED	ILLUMINA	SRS1828095	SRP094134	Asia	VNM	Ho Chi Minh City		human	Homo sapiens	3	lineage1.1.1	lineage1.1.1	L1.1.1	Mycobacterium tuberculosis	UNIVERSITY OF MELBOURNE	2016-11-30	SRR5065666	SRX2386030	PRJNA355614		sputum			Sensitive																						99.26	1407608	48	tuberculosis	3.362
SAMEA7550774	WGS	PAIRED	ILLUMINA	ERS5307423	ERP124941	Europe	GBR						lineage3.1.1	lineage3.1.1		Mycobacterium tuberculosis	PUBLIC HEALTH ENGLAND	2021-11-10	ERR4817411	ERX4687253	PRJEB41201					Sensitive																						99.33	1851024	54	tuberculosis	2.871
SAMN39287030	WGS	PAIRED	ILLUMINA	SRS20075317	SRP399923	Oceania	AUS	Victoria	2021	human	Homo sapiens	3	lineage1.1.2	lineage1.1.2		Mycobacterium tuberculosis	MDUPHL	2024-01-07	SRR27450172	SRX23121765	PRJNA857537					Sensitive																						99.19	1398279	48	tuberculosis	3.475
SAMN36849631	WGS	PAIRED	ILLUMINA	SRS18516791	SRP453313	Asia	CHN	Shandong	2016	human	Homo sapiens	3	lineage2.2.1	lineage2.2.1	L4	Mycobacterium tuberculosis	SHANDONG PROVINCIAL HOSPITAL	2023-08-05	SRR25534412	SRX21263715	PRJNA1002108		As reported: phlegm		H37Rv	Sensitive																						99.29	1789831	61	tuberculosis	3.02
SAMN08612913	WGS	PAIRED	ILLUMINA	SRS3001352	SRP128089					human	Homo sapiens	3	lineage4.2.1.1			Mycobacterium tuberculosis	SAN RAFFAELE	2018-02-27	SRR6785182	SRX3744946	PRJNA428596					Sensitive																						99.37	1065813	20	tuberculosis	8.206
SAMEA1403678	WGS	PAIRED	ILLUMINA	ERS066711	ERP000192	Europe	RUS	Samara	2009	human	Homo sapiens	3	lineage2.2.1	lineage2.2.1	L2.2.1	Mycobacterium tuberculosis	SC	2014-09-22	ERR117462	ERX093736	PRJEB2138					Pre-XDR-TB	S	S			S		R		R				R	S				R			CRyPTIC_WHO2021_PMC7612554	99.27	1819696	41	tuberculosis	0.862
SAMEA112750736	WGS	PAIRED	ILLUMINA	ERS14745427	ERP111748	Europe	PRT		2022				lineage4.1.2.1	lineage4.1.2.1		Mycobacterium tuberculosis	NATIONAL INSTITUTE OF HEALTH DR. RICARDO JORGE	2023-03-10	ERR10969151	ERX10406514	PRJEB29446					Sensitive																						98.75	1633396	52	tuberculosis	1.615
SAMEA7546820	WGS	PAIRED	ILLUMINA	ERS5303475	ERP124939	South America	PER		2015				lineage2.2.1	lineage2.2.1		Mycobacterium tuberculosis	UNIVERSIDAD PERUANA CAYETANO HEREDIA	2021-11-10	ERR4813315	ERX4683305	PRJEB41199					MDR-TB	S	S			I	S	R	S	S				R	R				S			['CRyPTIC_reuse_table','Walker_2022']	99.43	1761106	59	tuberculosis	9.118
SAMEA112800842	WGS	PAIRED	ILLUMINA	ERS14808388	ERP010814								lineage4.1.2.1	lineage4.1.2.1		Mycobacterium tuberculosis	FZB	2023-07-20	ERR11050843	ERX10497634	PRJEB9680					Sensitive																						99.32	1610864	52	tuberculosis	2.024
SAMEA11225724	WGS	PAIRED	ILLUMINA	ERS8875199	ERP005779								lineage1.1.2	lineage1.1.2		Mycobacterium tuberculosis complex sp.	FZB	2022-07-28	ERR7902696	ERX7470841	PRJEB6273					Sensitive																						99.34	1666779	57	tuberculosis	2.234
SAMEA7525582	WGS	PAIRED	ILLUMINA	ERS5282056	ERP124850	Asia	IND	Mumbai					lineage2.2.1	lineage2.2.1		Mycobacterium tuberculosis	FOUNDATION FOR MEDICAL RESEARCH INDIA	2021-11-09	ERR4797040	ERX4666455	PRJEB41116					Pre-XDR-TB	S	S			R	S	R	S	R				R		S	S	S	R	S	R	['Walker_2022','CRyPTIC_reuse_table']	99.5	1607465	50	tuberculosis	1.213
SAMEA7527468	WGS	PAIRED	ILLUMINA	ERS5283939	ERP124850	Asia	IND	Mumbai					lineage2.2.1	lineage2.2.1		Mycobacterium tuberculosis	FOUNDATION FOR MEDICAL RESEARCH INDIA	2021-11-10	ERR4798882	ERX4668299	PRJEB41116					Pre-XDR-TB	S	S				R		S	R							S		R	S		Walker_2022	99.4	1643543	53	tuberculosis	0.838
SAMN03647620	WGS	PAIRED	ILLUMINA	SRS990357	SRP061066	Europe	GBR						lineage3.1.2	lineage3.1.2	L3.1.2	Mycobacterium tuberculosis	UNIVERSITY OF OXFORD	2015-07-14	SRR2100447	SRX1095141	PRJNA282721					Sensitive					S		S						S	S							CRyPTIC_WHO2021_PMC7612554	99.55	1245227	29	tuberculosis	3.149
SAMEA1018916	WGS	PAIRED	ILLUMINA	ERS031493	ERP000276	Europe	GBR	Midlands	2008	human	Homo sapiens	3	lineage1.2.2.1	lineage1.2.2.1	L1.3.1	Mycobacterium tuberculosis	SC	2014-09-04	ERR046844	ERX023906	PRJEB2221					Other					S		S					S	S								CRyPTIC_WHO2021_PMC7612554	99.07	1131890	17	tuberculosis	14.979
SAMN40273100	WGS	PAIRED	ILLUMINA	SRS20671371	SRP493618	Asia	GEO	Tbilisi	2018	human	Homo sapiens	3	lineage2.2.1	lineage2.2.1		Mycobacterium tuberculosis	NIH / NIAID	2024-03-06	SRR28240020	SRX23851297	PRJNA1074779		sputum			Pre-XDR-TB																						99.45	1108466	36	tuberculosis	3.344
SAMN41389403	WGS	PAIRED	ILLUMINA	SRS21288177	SRP507535	Asia	BGD		2012	human	Homo sapiens	3	lineage1.1.3.1	lineage1.1.3.1		Mycobacterium tuberculosis	FIND, THE FOUNDATION FOR INNOVATIVE NEW DIAGNOSTICS	2024-05-14	SRR29016879	SRX24543653	PRJNA1109295					MDR-TB																						99.45	1716975	58	tuberculosis	0.829
SAMEA112805940	WGS	PAIRED	ILLUMINA	ERS14813486	ERP010814								lineage4.2.1	lineage4.2.1		Mycobacterium tuberculosis	FZB	2023-07-21	ERR11082227	ERX10529596	PRJEB9680					Sensitive																						99.52	769930	50	tuberculosis	3.247
SAMEA5330384	WGS	PAIRED	ILLUMINA	ERS3136578	ERP113426	North America	MEX		2013	human	Homo sapiens	3	lineage4.1.2.1	lineage4.1.2.1	L4.1.2.1	Mycobacterium tuberculosis	INSTITUTO DE SALUD PUBLICA	2019-06-12	ERR3148191	ERX3177157	PRJEB30933					MDR-TB																						99.27	1010534	32	tuberculosis	2.971
SAMEA9977391	WGS	PAIRED	ILLUMINA	ERS7655669	ERP123401	South America	PER	Lima	2009	human	Homo sapiens	3	lineage4.3.2	lineage4.3.2		Mycobacterium tuberculosis	IMPERIAL COLLEGE LONDON	2021-10-15	ERR6866693	ERX6490121	PRJEB39837					Sensitive																						99.77	1800356	61	tuberculosis	0.384
SAMEA12029376	WGS	PAIRED	ILLUMINA	ERS9676351	ERP134194								lineage4.3.2.1	lineage4.3.2.1		Mycobacterium tuberculosis	IBV_CSIC	2022-07-16	ERR7821181	ERX7388167	PRJEB49677					Sensitive																						99.52	1803331	51	tuberculosis	1.528
SAMN31423516	WGS	PAIRED	ILLUMINA	SRS15536541	SRP373287	Europe	ITA	Rome	2021	human	Homo sapiens	3	lineage4.8.1	lineage4.8.1		Mycobacterium tuberculosis	NATIONAL INSTITUTE OF INFECTIOUS DISEASES L. SPALLANZANI	2022-10-26	SRR22048385	SRX18029533	PRJNA834606		sputum			Other																						99.78	1632404	56	tuberculosis	1.94
SAMEA12029260	WGS	PAIRED	ILLUMINA	ERS9676236	ERP134194								lineage4.3.3	lineage4.3.3		Mycobacterium tuberculosis	IBV_CSIC	2022-07-20	ERR7821087	ERX7388052	PRJEB49677					Sensitive																						99.5	1878339	53	tuberculosis	2.226
SAMN03648639	WGS	PAIRED	ILLUMINA	SRS991093	SRP061066	Africa	ZAF						lineage2.2.1	lineage2.2.1	L2.2.1	Mycobacterium tuberculosis	UNIVERSITY OF OXFORD	2015-07-24	SRR2101392	SRX1096086	PRJNA282721					Sensitive	S	S			S		R	S	S			S	S	S				S			CRyPTIC_WHO2021_PMC7612554	98.74	609399	31	tuberculosis	4.758
SAMN31031310	WGS	PAIRED	ILLUMINA	SRS15258465	SRP399923	Oceania	AUS	Victoria	2019	human	Homo sapiens	3	lineage1.1.3.1	lineage1.1.3.1		Mycobacterium tuberculosis	MDUPHL	2022-09-28	SRR21733224	SRX17729006	PRJNA857537					Sensitive																						99.32	1583528	54	tuberculosis	2.752
SAMN03018360	WGS	PAIRED	ILLUMINA	SRS699666	SRP046976	North America	CAN	Ontario	2002	human	Homo sapiens	3	lineage4.4.2	lineage4.4.2		Mycobacterium tuberculosis	PUBLIC HEALTH ONTARIO	2014-09-12	SRR1573680	SRX699671	PRJNA259657		sputum			Sensitive							S					S		S							CRyPTIC_WHO2021_PMC7612554	99.46	1687977	56	tuberculosis	2.989
SAMEA5282547	WGS	PAIRED	ILLUMINA	ERS3089815	ERP113530								lineage4.2.2	lineage4.2.2		Mycobacterium tuberculosis	INSTITUTE OF TROPICAL MEDICINE	2019-05-31	ERR3132297	ERX3161528	PRJEB31023					Other																						99.53	1445655	72	tuberculosis	1.492
SAMN02053743	WGS	PAIRED	['ILLUMINA','ILLUMINA']	SRS415175		Africa	ZAF	Prince Msheyeni		human	Homo sapiens	3	lineage2.2.1	lineage2.2.1	L2.2.1	Mycobacterium tuberculosis			['SRR832999','SRR833143']	['SRX270834','SRX270698']	PRJNA198105		As reported: bodily fluid			RR-TB																						99.44	2233333	51	tuberculosis	2.998
SAMEA5975370	WGS	PAIRED	ILLUMINA	ERS3778207	ERP117507	Asia	CHN		2018	human	Homo sapiens	3	lineage2.2.1	lineage2.2.1	L2	Mycobacterium tuberculosis	FUDAN UNIVERSITY	2020-06-13	ERR3559622	ERX3559373	PRJEB34582		sputum			Sensitive																						34.87	580330	19	tuberculosis	4.469
SAMEA5975391	WGS	PAIRED	ILLUMINA	ERS3778228	ERP117507	Asia	CHN		2018	human	Homo sapiens	3	lineage2.2.1	lineage2.2.1	L2	Mycobacterium tuberculosis	FUDAN UNIVERSITY	2020-06-13	ERR3559643	ERX3559394	PRJEB34582		sputum			Sensitive																						99.56	1797518	61	tuberculosis	0.857
SAMEA9070675	WGS	PAIRED	ILLUMINA	ERS6798982	ERP129488	Africa	ZAF						lineage4.4.1.1	lineage4.4.1.1		Mycobacterium tuberculosis	Swiss-TPH	2021-06-29	ERR5987351	ERX5627883	PRJEB45389					MDR-TB	S																	S			CRyPTIC_WHO2021_PMC7612554	99.69	769473	26	tuberculosis	3.312
SAMEA7563857	WGS	PAIRED	ILLUMINA	ERS5320489	ERP125016	Europe	DEU						lineage4.2.2.2	lineage4.2.2.2		Mycobacterium tuberculosis	IML GAUTING	2021-11-11	ERR4831416	ERX4701400	PRJEB41275					Sensitive	S				S	S	S	S	S				S		S	S	S	S	S	S	['Walker_2022','CRyPTIC_reuse_table']	99.43	1703804	58	tuberculosis	1.592
SAMN06055913	WGS	PAIRED	ILLUMINA	SRS1834651	SRP094134	Asia	VNM	Ho Chi Minh City		human	Homo sapiens	3	lineage4.8	lineage4.8	L4.8	Mycobacterium tuberculosis	UNIVERSITY OF MELBOURNE	2016-12-02	SRR5074109	SRX2393199	PRJNA355614		sputum			Other																						99.68	1489828	51	tuberculosis	2.705
SAMEA10982346	WGS	PAIRED	ILLUMINA	ERS8632164	ERP133206								lineage1.1.1.1	lineage1.1.1.1		Mycobacterium tuberculosis	MONASH	2022-05-23	ERR7339138	ERX6907115	PRJEB48786					Other																						99.26	1536182	52	tuberculosis	3.642
SAMEA112804163	WGS	PAIRED	ILLUMINA	ERS14811709	ERP010814								lineage4.1.2.1	lineage4.1.2.1		Mycobacterium tuberculosis	FZB	2023-07-20	ERR11044479	ERX10491270	PRJEB9680					Sensitive																						99.45	1617165	54	tuberculosis	1.569
SAMEA6797900	WGS	PAIRED	['ILLUMINA','ILLUMINA']	ERS4525564		Africa	TZA		2014				lineage3.1.1	lineage3.1.1	L3.1.1	Mycobacterium tuberculosis			['ERR4423660','ERR4423661']	['ERX4364218','ERX4364219']	PRJEB37945					MDR-TB																						99.49	1366208	36	tuberculosis	1.985
SAMEA2343214	WGS	PAIRED	ILLUMINA	ERS400906	ERP004677	South America	PER						lineage2.2.1	lineage2.2.1	L2.2.1	Mycobacterium tuberculosis	SC	2014-06-10	ERR502893	ERX468250	PRJEB5280					Pre-XDR-TB																						99.49	2718204	61	tuberculosis	1.049
SAMN26722368	WGS	PAIRED	ILLUMINA	SRS12274823	SRP364290	Europe	ESP	Zaragoza	2022	human	Homo sapiens	3	lineage4.1.2	lineage4.1.2		Mycobacterium tuberculosis	INSTITUTO ARAGONES DE CIENCIAS DE LA SALUD	2022-03-18	SRR18337415	SRX14473584	PRJNA816739		sputum			Other																						99.35	984192	30	tuberculosis	0.915
SAMEA112800425	WGS	PAIRED	ILLUMINA	ERS14807971	ERP010814								lineage4.7	lineage4.7		Mycobacterium tuberculosis	FZB	2023-07-20	ERR11050391	ERX10497182	PRJEB9680					Sensitive																						99.54	1567059	50	tuberculosis	1.942
SAMN27028581	WGS	PAIRED	ILLUMINA	SRS12408907	SRP366398	Asia	CHN	Jiangsu	2013	human	Homo sapiens	3	lineage4.4.2	lineage4.4.2		Mycobacterium tuberculosis	INSTITUTE OF DERMATOLOGY, CHINESE ACADEMY OF MEDICAL SCIENCES AND PEKING UNION MEDICAL COLLEGE	2022-03-28	SRR18511607	SRX14642821	PRJNA820632	Mycobacteriaceae	skin			Sensitive																						98.77	1808760	61	tuberculosis	0.473
SAMEA112804682	WGS	PAIRED	ILLUMINA	ERS14812228	ERP010814								lineage4.7	lineage4.7		Mycobacterium tuberculosis	FZB	2023-07-22	ERR11080850	ERX10528219	PRJEB9680					Sensitive																						99.68	1643089	57	tuberculosis	2.251
SAMEA2534291	WGS	PAIRED	['ILLUMINA','ILLUMINA','ILLUMINA']	ERS457693									lineage1.2.2.2	lineage1.2.2.2	L1.3.2	Mycobacterium tuberculosis			['ERR2200095','ERR551921','ERR551920']	['ERX510990','ERX510989','ERX2255083']	['PRJEB9680','PRJEB6273']					MDR-TB																						99.08	1535021	52	tuberculosis	3.172
SAMEA3231528	WGS	PAIRED	['ILLUMINA','ILLUMINA','ILLUMINA']	ERS652750		South America	ARG	Buenos Aires	2013	human	Homo sapiens	3	lineage4.1.2.1.1	lineage4.1.2.1.1	L4.1.2.1.1	Mycobacterium tuberculosis			['ERR757149','ERR758379','ERR850078']	['ERX930989','ERX701779','ERX703009']	PRJEB7669		sputum			HR-TB																						98.17	1821739	53	tuberculosis	1.856
SAMEA9976708	WGS	PAIRED	ILLUMINA	ERS7654987	ERP123401	South America	PER	Lima	2009	human	Homo sapiens	3	lineage4.1.2.1	lineage4.1.2.1		Mycobacterium tuberculosis	IMPERIAL COLLEGE LONDON	2021-10-15	ERR6866011	ERX6489439	PRJEB39837					Sensitive																						99.55	1633540	56	tuberculosis	0.444
SAMEA3305614	WGS	PAIRED	ILLUMINA	ERS2400659	ERP107968	Africa	ZAF						lineage4.3.4.2.1	lineage4.3.4.2.1	L4.3.4.2.1	Mycobacterium tuberculosis	CTB/NICD	2021-10-23	ERR2516060	ERX2535268	PRJEB25997					MDR-TB	S	S			S		R	S				S	R	S				S			Walker_2022	99.79	668625	42	tuberculosis	4.844
SAMEA2534583	WGS	PAIRED	ILLUMINA	ERS457985	ERP005779								lineage2.2.1	lineage2.2.1		Mycobacterium tuberculosis complex sp.	FZB	2016-06-16	ERR552348	ERX511417	PRJEB6273					MDR-TB																						99.56	1644401	56	tuberculosis	3.174
SAMEA8741921	WGS	PAIRED	ILLUMINA	ERS6421503	ERP135632	Africa	ZAF						lineage2.2.1	lineage2.2.1		Mycobacterium tuberculosis	UNIVERSITY OF CAPE TOWN	2022-03-15	ERR8699112	ERX8356239	PRJEB51043					Sensitive	S				S	S	S	S	S				S		S	S	S	S	S	S	CRyPTIC_reuse_table	99.54	1705232	58	tuberculosis	1.612
SAMEA3220395	WGS	PAIRED	ILLUMINA	ERS2400203	ERP107968	Africa	ZAF						lineage2.2.1.1	lineage2.2.1.1	L2.2.1.1	Mycobacterium tuberculosis	CTB/NICD	2021-10-23	ERR2515604	ERX2534812	PRJEB25997					Sensitive	S	S			S		S	S				S	S	S				S			Walker_2022	99.47	678316	36	tuberculosis	4.144
SAMN19657712	WGS	PAIRED	ILLUMINA	SRS9179632	SRP323639	Europe	MDA		2019	human	Homo sapiens	3	lineage4.1.2.1	lineage4.1.2.1		Mycobacterium tuberculosis	SIMON FRASER UNIVERSITY	2021-06-11	SRR14782218	SRX11115647	PRJNA736718					HR-TB																						99.48	1372622	47	tuberculosis	1.118
SAMEA5329276	WGS	PAIRED	ILLUMINA	ERS3135471	ERP113656								lineage2.2.1	lineage2.2.1		Mycobacterium tuberculosis complex sp.	FZB	2019-06-30	ERR3148041	ERX3177007	PRJEB31139					MDR-TB																						99.36	1665451	49	tuberculosis	1.614
SAMN41148869	WGS	PAIRED	ILLUMINA	SRS21175444	SRP338930	North America	USA	New York state	2023	human	Homo sapiens	3	lineage4.4.1.1	lineage4.4.1.1		Mycobacterium tuberculosis	WADSWORTH CENTER	2024-05-01	SRR28860181	SRX24419981	PRJNA766641					Sensitive																						99.74	1625714	55	tuberculosis	1.816
SAMEA112804628	WGS	PAIRED	ILLUMINA	ERS14812174	ERP010814								lineage4.7	lineage4.7		Mycobacterium tuberculosis	FZB	2023-07-22	ERR11069109	ERX10516039	PRJEB9680					MDR-TB																						99.5	1714671	50	tuberculosis	0.889
SAMEA113537832	WGS	PAIRED	ILLUMINA	ERS15534253	ERP147571	Africa	BWA						lineage4.3.4.1	lineage4.3.4.1		Mycobacterium tuberculosis	FZB	2023-09-17	ERR11465710	ERX10871867	PRJEB62480					Sensitive																						99.61	1588394	53	tuberculosis	1.813
SAMEA3558733	WGS	PAIRED	ILLUMINA	ERS865882	ERP011639	Europe	PRT						lineage4.3.4.2	lineage4.3.4.2	L4.3.4.2	Mycobacterium tuberculosis	LSHTM	2015-12-10	ERR1035200	ERX1113998	PRJEB10385					HR-TB					S		R					S	S	S							Coll_2018	99.81	752339	17	tuberculosis	10.567
SAMEA2683000	WGS	PAIRED	ILLUMINA	ERS519061	ERP004677	South America	PER		2011	human	Homo sapiens	3	lineage4.3.3	lineage4.3.3	L4.3.3	Mycobacterium tuberculosis	THE WELLCOME TRUST SANGER INSTITUTE	2016-03-08	ERR775372	ERX718251	PRJEB5280					MDR-TB																						99.76	1666729	38	tuberculosis	1.167
SAMN35981893	WGS	PAIRED	ILLUMINA	SRS18231123	SRP448193					human	Homo sapiens	3	lineage2.2.2	lineage2.2.2		Mycobacterium tuberculosis	CHINESE CENTER FOR DISEASE CONTROL AND PREVENTION	2023-07-09	SRR25207087	SRX20954146	PRJNA987438		sputum			MDR-TB																						99.52	1876173	65	tuberculosis	1.348
SAMEA7563615	WGS	PAIRED	ILLUMINA	ERS5320247	ERP125015	Europe	DEU						lineage4.1.2.1	lineage4.1.2.1		Mycobacterium tuberculosis	IML GAUTING	2021-11-11	ERR4831174	ERX4701158	PRJEB41274					Sensitive	S				S	S	S	S	S				S		S	S	S	S	S	S	['CRyPTIC_reuse_table','Walker_2022']	99.46	1643019	55	tuberculosis	1.421
SAMN09284435	WGS	PAIRED	ILLUMINA	SRS3359958	SRP053287					domestic cattle	Bos taurus	2	La1.8.1	La1.8.1	La1	Mycobacterium bovis	USDA-NVSL-DBL	2018-05-31	SRR7240392	SRX4146340	PRJNA251692		As reported: Fed			Other																						99.45	1233840	66	tuberculosis	5.119
SAMN02904763	WGS	PAIRED	ILLUMINA	SRS656073	SRP044223	North America	CAN	Ontario	2012	human	Homo sapiens	3	lineage1.2.1.2.1	lineage1.2.1.2.1	L1	Mycobacterium tuberculosis	PUBLIC HEALTH ONTARIO	2014-07-10	SRR1510061	SRX648765	PRJNA254678		sputum		Manila	Sensitive					S		R					S	S								CRyPTIC_WHO2021_PMC7612554	96.4	1282197	29	tuberculosis	3.71
SAMN07659521	WGS	PAIRED	ILLUMINA	SRS2520438	SRP117784	Europe	GBR	Oxford	2016	human	Homo sapiens	3	lineage3	lineage3	L3	Mycobacterium tuberculosis	MODMEDMICOXFORD	2017-10-27	SRR6046099	SRX3193297	PRJNA401515					Sensitive					S		S					S	S								CRyPTIC_WHO2021_PMC7612554	99.39	1556055	49	tuberculosis	2.769
SAMEA5189225	WGS	PAIRED	ILLUMINA	ERS2996720	ERP021867	Europe	GBR						La1.8.1	La1.8.1	La1	Mycobacterium bovis	WELLCOME SANGER INSTITUTE	2020-06-04	ERR4187717	ERX4149486	PRJEB19799					Other																						99.18	1516937	34	tuberculosis	2.332
SAMN36834871	WGS	PAIRED	ILLUMINA	SRS18500359	SRP453313	Asia	CHN	Shandong	2017	human	Homo sapiens	3	lineage2.2.1	lineage2.2.1	L4	Mycobacterium tuberculosis	SHANDONG PROVINCIAL HOSPITAL	2023-08-04	SRR25515822	SRX21246077	PRJNA1002108		As reported: phlegm		H37Rv	Sensitive																						99.54	1847074	65	tuberculosis	2.96
SAMN03647800	WGS	PAIRED	ILLUMINA	SRS990190	SRP061066	Europe	GBR						lineage2.2.1	lineage2.2.1	L2.2.1	Mycobacterium tuberculosis	UNIVERSITY OF OXFORD	2015-07-23	SRR2100627	SRX1095321	PRJNA282721					Sensitive					S		S					S	S								CRyPTIC_WHO2021_PMC7612554	99.4	1889223	42	tuberculosis	0.84
SAMN08708244	WGS	PAIRED	ILLUMINA	SRS3040785	SRP128089	Europe	UKR			human	Homo sapiens	3	lineage4.3.3	lineage4.3.3		Mycobacterium tuberculosis	SAN RAFFAELE	2018-03-14	SRR6832269	SRX3788121	PRJNA428596					Sensitive	S	S			S		S	S	S			S	S	S				S			CRyPTIC_WHO2021_PMC7612554	99.58	2323718	49	tuberculosis	2.15
SAMEA2682978	WGS	PAIRED	ILLUMINA	ERS519039	ERP004677	South America	PER		2009	human	Homo sapiens	3	lineage4.3.3	lineage4.3.3	L4.3.3	Mycobacterium tuberculosis	THE WELLCOME TRUST SANGER INSTITUTE	2016-01-09	ERR779906	ERX770333	PRJEB5280					MDR-TB																						99.69	1613281	37	tuberculosis	1.312
SAMN25888753	WGS	PAIRED	ILLUMINA	SRS11983802	SRP359570	Asia	CHN	Shanghai	2020	human	Homo sapiens	3	lineage2.2.1	lineage2.2.1		Mycobacterium tuberculosis	NATIONAL INSTITUTE FOR COMMUNICABLE DISEASE CONTROL AND PREVENTION, CHINESE CENTER FOR DISEASE CONTR	2022-02-13	SRR18002958	SRX14158559	PRJNA806507					Sensitive																						97.58	1724470	58	tuberculosis	0.825
SAMEA7527713	WGS	PAIRED	ILLUMINA	ERS5284184	ERP124850	Asia	IND	Mumbai					lineage2.2.1.1	lineage2.2.1.1		Mycobacterium tuberculosis	FOUNDATION FOR MEDICAL RESEARCH INDIA	2021-11-10	ERR4799127	ERX4668544	PRJEB41116					Pre-XDR-TB		S						S	S										S		Walker_2022	99.56	1704414	57	tuberculosis	0.878
SAMEA14460597	WGS	PAIRED	ILLUMINA	ERS12088043	ERP137916	Africa	GMB		2014	human	Homo sapiens	3	lineage6.1.3	lineage6.1.3		Mycobacterium tuberculosis	INSTITUTE OF TROPICAL MEDICINE	2022-06-25	ERR9787278	ERX9334554	PRJEB53138		sputum			Other																						99.33	1816914	97	tuberculosis	2.633
SAMEA9976607	WGS	PAIRED	ILLUMINA	ERS7654886	ERP123401	South America	PER	Lima	2009	human	Homo sapiens	3	lineage4.1.2.1	lineage4.1.2.1		Mycobacterium tuberculosis	IMPERIAL COLLEGE LONDON	2021-10-15	ERR6865910	ERX6489338	PRJEB39837					Sensitive																						99.67	1603272	54	tuberculosis	0.835
SAMN31220378	WGS	PAIRED	ILLUMINA	SRS15392811	SRP402335	Asia	CHN	Beijing	2020	human	Homo sapiens	3	lineage2.2.1	lineage2.2.1		Mycobacterium tuberculosis	CAPITAL MEDICAL UNIVERSITY	2022-10-13	SRR21887763	SRX17874583	PRJNA888557		sputum			Pre-XDR-TB																						99.53	1759697	61	tuberculosis	1.58
SAMEA114236116	WGS	PAIRED	ILLUMINA	ERS16221391	ERP125309	Europe	MDA		2013				lineage2.2.1	lineage2.2.1		Mycobacterium tuberculosis	FZB	2023-09-03	ERR11798575	ERX11197042	PRJEB41518					Pre-XDR-TB																						99.45	1605542	54	tuberculosis	1.925
SAMN16078692	WGS	PAIRED	ILLUMINA	SRS7359361	SRP282309	Africa	UGA	Rubaga, Kampala		human	Homo sapiens	3	lineage3	lineage3		Mycobacterium tuberculosis	UNIVERSITY OF GEORGIA	2020-09-14	SRR12634584	SRX9116826	PRJNA663279		sputum			Sensitive																						99.46	934066	49	tuberculosis	3.431
SAMEA2710967	WGS	PAIRED	ILLUMINA	ERS531924	ERP006738	Asia	THA		2003				lineage1.1.1	lineage1.1.1	L1.1.1	Mycobacterium tuberculosis	SC	2015-02-10	ERR718467	ERX662389	PRJEB7056					Sensitive																						99.39	1622249	37	tuberculosis	1.607
SAMN08709123	WGS	PAIRED	ILLUMINA	SRS3041297	SRP128089	Europe	UKR			human	Homo sapiens	3	lineage2.2.1	lineage2.2.1		Mycobacterium tuberculosis	SAN RAFFAELE	2018-03-14	SRR6832411	SRX3788631	PRJNA428596					MDR-TB	S	S			R		R	S					R	R				S			CRyPTIC_WHO2021_PMC7612554	99.52	1655314	35	tuberculosis	2.659
