## Supplemental Table 12 for "UShER-TB: Scalable, Comprehensive, Accessible Phylogenomic Analysis of *Mycobacterium tuberculosis*" (part 24 of 38)

sample_index	assay_type	librarylayout	platform	SRS_id	sra_study	continent	country	region	date_collected	host_commonname	host_scienname	host_confidence	tbprof_sublin_raw	tbprofiler_lineage_usher	lineage	organism	center_name	date_sequenced	run_index	SRX_id	BioProject	host_disease	isolation_source	coinfection	strain	tbprof_drtype	pheno_AMIKACIN	pheno_CAPREOMYCIN	pheno_CIPROFLOXACIN	pheno_CYCLOSERINE	pheno_ETHAMBUTOL	pheno_ETHIONAMIDE	pheno_ISONIAZID	pheno_KANAMYCIN	pheno_MOXIFLOXACIN	pheno_OFLOXACIN	pheno_PAS	pheno_PYRAZINAMIDE	pheno_RIFAMPICIN	pheno_STREPTOMYCIN	pheno_BEDAQUILINE	pheno_CLOFAZIMINE	pheno_DELAMANID	pheno_LEVOFLOXACIN	pheno_LINEZOLID	pheno_RIFABUTIN	pheno_source	tbprof_pct_reads_mapped	tbprof_num_reads_mapped	tbprof_median_coverage	clade	percent_below_10x_coverage
SAMN39286801	WGS	PAIRED	ILLUMINA	SRS20075255	SRP399923	Oceania	AUS	Victoria	2019	human	Homo sapiens	3	lineage4.4.1.1	lineage4.4.1.1		Mycobacterium tuberculosis	MDUPHL	2024-01-07	SRR27450234	SRX23121703	PRJNA857537					Sensitive																						99.79	1685216	58	tuberculosis	1.955
SAMN14417225	WGS	PAIRED	ILLUMINA	SRS6580282	SRP259494	Asia	THA		2017	human	Homo sapiens	3	lineage2.2.1	lineage2.2.1		Mycobacterium tuberculosis	KHON KAEN UNIVERSITY	2020-05-01	SRR11662470	SRX8223643	PRJNA613706		sputum			MDR-TB																						99.44	1772172	60	tuberculosis	1.006
SAMN40566279	WGS	PAIRED	ILLUMINA	SRS20809206	SRP338930	North America	USA	New York state	2020	human	Homo sapiens	3	lineage1.2.1.2.1	lineage1.2.1.2.1		Mycobacterium tuberculosis	WADSWORTH CENTER	2024-03-21	SRR28409542	SRX24014076	PRJNA766641		lymph node			Other																						99.64	1440475	80	tuberculosis	1.734
SAMN06251260	WGS	PAIRED	ILLUMINA	SRS2185321	SRP077478	Africa	TZA		2014	human	Homo sapiens	3	lineage3.1.1	lineage3.1.1	L3.1.1	Mycobacterium tuberculosis	BI	2017-05-12	SRR5535907	SRX2805497	PRJNA300846		sputum			MDR-TB																						93.71	1011402	21	tuberculosis	5.441
SAMEA9976054	WGS	PAIRED	ILLUMINA	ERS7654334	ERP123401	South America	PER	Lima	2009	human	Homo sapiens	3	lineage4.1.2.1	lineage4.1.2.1		Mycobacterium tuberculosis	IMPERIAL COLLEGE LONDON	2021-10-15	ERR6865358	ERX6488786	PRJEB39837					Sensitive																						99.6	1490534	51	tuberculosis	0.565
SAMN21616696	WGS	PAIRED	ILLUMINA	SRS10316912	SRP338617	North America	CAN	Ontario	2019	human	Homo sapiens	3	lineage1.2.1.2.1	lineage1.2.1.2.1		Mycobacterium tuberculosis	PUBLIC HEALTH ONTARIO	2021-09-24	SRR16058137	SRX12344531	PRJNA766079					Sensitive					S		S					S	S								CRyPTIC_WHO2021_PMC7612554	99.37	931344	54	tuberculosis	2.609
SAMEA113537302	WGS	PAIRED	ILLUMINA	ERS15533723	ERP147571	Africa	BWA						lineage4.3.4.1	lineage4.3.4.1		Mycobacterium tuberculosis	FZB	2023-09-16	ERR11465089	ERX10871246	PRJEB62480					Sensitive																						98.8	1369667	34	tuberculosis	2.562
SAMEA7548135	WGS	PAIRED	ILLUMINA	ERS5304788	ERP124941	Europe	GBR						lineage3	lineage3		Mycobacterium tuberculosis	PUBLIC HEALTH ENGLAND	2021-11-10	ERR4814776	ERX4684618	PRJEB41201					Sensitive																						98.74	1689093	56	tuberculosis	2.674
SAMN03300834	WGS	PAIRED	ILLUMINA	SRS838254	SRP053287	North America	USA	CO	1991	deer		2	La1.7.1	La1.7.1	La1	Mycobacterium bovis	USDA-NVSL-DBL	2015-02-23	SRR1792476	SRX868138	PRJNA251692					Other																						99.43	1144000	57	tuberculosis	4.682
SAMN08214966	WGS	PAIRED	ILLUMINA	SRS2774573	SRP119652	North America	CAN	British Columbia	2007	human	Homo sapiens	3	lineage4.1.2.1	lineage4.1.2.1	L4	Mycobacterium tuberculosis	BC CENTRE FOR DISEASE CONTROL PUBLIC HEALTH LABORATORY	2017-12-20	SRR6397466	SRX3490692	PRJNA413593					Sensitive					S		S						S	S							CRyPTIC_WHO2021_PMC7612554	99.51	1838280	52	tuberculosis	1.126
SAMN39287232	WGS	PAIRED	ILLUMINA	SRS20075896	SRP399923	Oceania	AUS	Victoria	2022	human	Homo sapiens	3	lineage2.2.1	lineage2.2.1		Mycobacterium tuberculosis	MDUPHL	2024-01-07	SRR27450334	SRX23122343	PRJNA857537					Sensitive																						99.62	1494205	52	tuberculosis	2.945
SAMEA1569233	WGS	PAIRED	ILLUMINA	ERS142454	ERP001072	Africa	MWI	Karonga	2001	human	Homo sapiens	3	lineage1.2.2.2	lineage1.2.2.2	L1.3.2	Mycobacterium tuberculosis	SC	2012-12-09	ERR190389	ERX165079	PRJEB2794		sputum			Sensitive							S						S								Coll_2018	99.2	1829357	42	tuberculosis	0.871
SAMN03647105	WGS	PAIRED	ILLUMINA	SRS991912	SRP061066	Europe	GBR						lineage3	lineage3	L3	Mycobacterium tuberculosis	UNIVERSITY OF OXFORD	2015-07-14	SRR2099932	SRX1094626	PRJNA282721					Sensitive					S		S					S	S								CRyPTIC_WHO2021_PMC7612554	99.3	1708827	56	tuberculosis	2.853
SAMEA112800511	WGS	PAIRED	ILLUMINA	ERS14808057	ERP010814								lineage4.1.2.1	lineage4.1.2.1		Mycobacterium tuberculosis	FZB	2023-07-20	ERR11050483	ERX10497274	PRJEB9680					Sensitive																						99.45	1357661	46	tuberculosis	2.295
SAMN34294222	WGS	PAIRED	ILLUMINA	SRS17387168	SRP433800	Europe	UKR		2021	human	Homo sapiens	3	lineage2.2.1	lineage2.2.1		Mycobacterium tuberculosis	NIH / NIAID	2023-04-21	SRR24256041	SRX20051909	PRJNA958249		sputum			MDR-TB																						99.55	1501295	51	tuberculosis	1.77
SAMEA112801388	WGS	PAIRED	ILLUMINA	ERS14808934	ERP010814								lineage4.8	lineage4.8		Mycobacterium tuberculosis	FZB	2023-07-21	ERR11067558	ERX10514488	PRJEB9680					MDR-TB																						99.42	1679192	56	tuberculosis	1.291
SAMEA1485226	WGS	PAIRED	ILLUMINA	ERS108008	ERP001072	Africa	MWI	Karonga	1997	human	Homo sapiens	3	lineage3.1.1	lineage3.1.1	L3.1.1	Mycobacterium tuberculosis	SC	2014-10-18	ERR164011	ERX139888	PRJEB2794		sputum			Sensitive					S		S					S	S	S							Coll_2018	99.37	1679952	38	tuberculosis	0.717
SAMEA5282352	WGS	PAIRED	ILLUMINA	ERS3089620	ERP113530								lineage4.3.4.2	lineage4.3.4.2		Mycobacterium tuberculosis	INSTITUTE OF TROPICAL MEDICINE	2019-05-31	ERR3132102	ERX3161333	PRJEB31023					Other																						99.88	1466723	83	tuberculosis	2.197
SAMN10961361	WGS	PAIRED	ILLUMINA	SRS4425929	SRP187237	Asia	CHN	Wenzhou	2016	human	Homo sapiens	3	lineage2.2.2	lineage2.2.2	L2.2.2	Mycobacterium tuberculosis	HUASHAN HOSPITAL, FUDAN UNIVERSITY	2019-03-01	SRR8651592	SRX5449338	PRJNA522942		sputum			Pre-XDR-TB																						99.54	1896787	60	tuberculosis	1.296
SAMN33756595	WGS	PAIRED	ILLUMINA	SRS17044819	SRP427259	Asia	GEO	Tbilisi	2021	human	Homo sapiens	3	lineage2.2.1	lineage2.2.1		Mycobacterium tuberculosis	NIH / NIAID	2023-03-17	SRR23862128	SRX19674567	PRJNA944654		sputum			Sensitive																						99.41	1684472	53	tuberculosis	1.192
SAMEA112804402	WGS	PAIRED	ILLUMINA	ERS14811948	ERP010814								lineage4.8	lineage4.8		Mycobacterium tuberculosis	FZB	2023-07-20	ERR11050150	ERX10496940	PRJEB9680					Sensitive																						99.66	1603890	55	tuberculosis	1.705
SAMN31673364	WGS	PAIRED	ILLUMINA	SRS15724162	SRP407089	Oceania	AUS	NSW	2019	human	Homo sapiens	3	lineage1.1.1.1	lineage1.1.1.1		Mycobacterium tuberculosis	INSTITUTE OF CLINICAL PATHOLOGY AND MEDICAL RESEARCH	2022-11-09	SRR22251176	SRX18227880	PRJNA899911					HR-TB																						95.52	861333	25	tuberculosis	3.881
SAMEA104357576	WGS	PAIRED	ILLUMINA	ERS1982554	ERP104892	Asia	CHN		2009	human	Homo sapiens	3	lineage4.5	lineage4.5	L4.5	Mycobacterium tuberculosis	FUDAN UNIVERSITY	2018-10-25	ERR2179781	ERX2236200	PRJEB23157		sputum			Sensitive																						99.51	1873960	61	tuberculosis	0.413
SAMN14481445	WGS	PAIRED	ILLUMINA	SRS6394960	SRP254440	Africa	GHA		2015	human	Homo sapiens	3	lineage4.6.2.2	lineage4.6.2.2		Mycobacterium tuberculosis	NOGUCHI MEMORIAL INSTITUTE FOR MEDICAL RESEARCH - UNIVERSITY OF GHANA	2020-03-29	SRR11444020	SRX8022094	PRJNA616081					Sensitive																						99.47	1625633	36	tuberculosis	1.762
SAMN39953898	WGS	PAIRED	ILLUMINA	SRS20471456	SRP489869	North America	MEX	Baja California	2010	human	Homo sapiens	3	lineage2.2.1	lineage2.2.1		Mycobacterium tuberculosis	TECNOLOGICO DE MONTERREY	2024-02-15	SRR27980494	SRX23633891	PRJNA1076832		sputum			Sensitive																						99.05	2749044	46	tuberculosis	1.465
SAMEA3671447	WGS	PAIRED	ILLUMINA	ERS978596	ERP012852								lineage4.3.3	lineage4.3.3	L4.3.3	Mycobacterium tuberculosis	UNIVERSITY OF BASEL	2016-09-29	ERR1193744	ERX1267057	PRJEB11460					Sensitive																						99.81	1764976	40	tuberculosis	1.142
SAMEA112804462	WGS	PAIRED	ILLUMINA	ERS14812008	ERP010814								lineage4.5	lineage4.5		Mycobacterium tuberculosis	FZB	2023-07-21	ERR11068939	ERX10515869	PRJEB9680					HR-TB																						99.54	1675072	58	tuberculosis	2.104
SAMN36849650	WGS	PAIRED	ILLUMINA	SRS18516546	SRP453313	Asia	CHN	Shandong	2016	human	Homo sapiens	3	lineage4.4.2	lineage4.4.2	L4	Mycobacterium tuberculosis	SHANDONG PROVINCIAL HOSPITAL	2023-08-05	SRR25534199	SRX21263469	PRJNA1002108		As reported: phlegm		H37Rv	Sensitive																						99.55	1868977	64	tuberculosis	2.226
SAMEA114757885	WGS	PAIRED	ILLUMINA	ERS17177573	ERP155552	Asia	THA			human	Homo sapiens	3	lineage2.2.1	lineage2.2.1		Mycobacterium tuberculosis	LONDON SCHOOL OF HYGIENE AND TROPICAL MEDICINE	2024-03-08	ERR12328156	ERX11704960	PRJEB70626		sputum			HR-TB																						99.52	1501399	50	tuberculosis	1.965
SAMEA1119736	WGS	PAIRED	ILLUMINA	ERS2399145	ERP107961	Europe	GBR	England					lineage4.3.3	lineage4.3.3	L4.3.3	Mycobacterium tuberculosis	PHE	2022-07-23	ERR2514555	ERX2533765	PRJEB25991					Sensitive					S		S					S	S								Walker_2022	99.72	1767039	58	tuberculosis	2.745
SAMN07766411	WGS	PAIRED	ILLUMINA	SRS2576881	SRP119652	North America	CAN	British Columbia	2013	human	Homo sapiens	3	lineage1.2.1.2	lineage1.2.1.2	L1	Mycobacterium tuberculosis	BC CENTRE FOR DISEASE CONTROL PUBLIC HEALTH LABORATORY	2017-10-11	SRR6152741	SRX3264659	PRJNA413593					Sensitive					S		S						S	S							CRyPTIC_WHO2021_PMC7612554	99.31	1829372	50	tuberculosis	0.802
SAMEA1100880	WGS	PAIRED	ILLUMINA	ERS2394073	ERP107936	Europe	GBR						lineage4.7	lineage4.7	L4.7	Mycobacterium tuberculosis	MODMEDMICRO	2021-10-23	ERR2509893	ERX2529113	PRJEB25968					Sensitive					S		S						S								Walker_2022	99.6	1179959	39	tuberculosis	3.971
SAMEA1465926	WGS	PAIRED	ILLUMINA	ERS078220	ERP001072	Africa	MWI	Karonga	2005	human	Homo sapiens	3	lineage4.4.1.2	lineage4.4.1.2		Mycobacterium tuberculosis	SC	2014-09-26	ERR126597	ERX102746	PRJEB2794		sputum			Sensitive																						34.45	627009	14	tuberculosis	12.116
SAMN08215116	WGS	PAIRED	ILLUMINA	SRS2774499	SRP119652	North America	CAN	British Columbia	2009	human	Homo sapiens	3	lineage4.1.1.1	lineage4.1.1.1	L4	Mycobacterium tuberculosis	BC CENTRE FOR DISEASE CONTROL PUBLIC HEALTH LABORATORY	2017-12-23	SRR6397539	SRX3490619	PRJNA413593					HR-TB					S		R						S	S							CRyPTIC_WHO2021_PMC7612554	99.45	1831175	52	tuberculosis	1.377
SAMEA6797910	WGS	PAIRED	['ILLUMINA','ILLUMINA']	ERS4525574		Africa	TZA		2013				lineage3.1.1	lineage3.1.1	L3.1.1	Mycobacterium tuberculosis			['ERR4423685','ERR4423684']	['ERX4364242','ERX4364243']	PRJEB37945					MDR-TB																						99.45	2012950	50	tuberculosis	1.254
SAMEA5189556	WGS	PAIRED	ILLUMINA	ERS2997051	ERP021867	Europe	GBR						La1.8.1	La1.8.1	La1	Mycobacterium bovis	WELLCOME SANGER INSTITUTE	2020-06-04	ERR4188142	ERX4149911	PRJEB19799					Other																						99.34	1166913	36	tuberculosis	2.454
SAMN36850009	WGS	PAIRED	ILLUMINA	SRS18516583	SRP453313	Asia	CHN	Shandong	2017	human	Homo sapiens	3	lineage2.2.1	lineage2.2.1	L4	Mycobacterium tuberculosis	SHANDONG PROVINCIAL HOSPITAL	2023-08-05	SRR25534162	SRX21263506	PRJNA1002108		As reported: phlegm		H37Rv	Other																						99.55	1850415	65	tuberculosis	2.978
SAMEA2534036	WGS	PAIRED	ILLUMINA	ERS457438	ERP006989	Europe	DEU		2002				lineage2.2.1	lineage2.2.1	L2.2.1	Mycobacterium tuberculosis	FZB	2015-01-28	ERR551572	ERX510641	PRJEB7281					Sensitive					S		S					S	S	S							CRyPTIC_WHO2021_PMC7612554	99.52	1325818	45	tuberculosis	3.692
SAMN02419623	WGS	PAIRED	['ILLUMINA','ILLUMINA','ILLUMINA','ILLUMINA']	SRS553864		Europe	BLR			human	Homo sapiens	3	lineage4.2.1.1	lineage4.2.1.1	L4	Mycobacterium tuberculosis			['SRR1168982','SRR1163391','SRR1172298','SRR1163028']	['SRX466064','SRX470535']	PRJNA229663		As reported: excreted bodily substance			Sensitive																						99.24	1959613	45	tuberculosis	8.84
SAMEA8718478	WGS	PAIRED	ILLUMINA	ERS6402923	ERP128647	Africa	ZAF						lineage2.2.1	lineage2.2.1		Mycobacterium tuberculosis	CTB/NICD	2022-03-15	ERR8975349	ERX5543582	PRJEB44577					Sensitive	S				S	S	S	S	S				S		S	S	S	S	S	S	CRyPTIC_reuse_table	99.58	1691943	58	tuberculosis	1.35
SAMN09651663	WGS	PAIRED	ILLUMINA	SRS3542712	SRP153211	Asia	GEO	Tbilisi	2015	human	Homo sapiens	3	lineage2.2.1	lineage2.2.1		Mycobacterium tuberculosis	NIH / NIAID	2018-07-12	SRR7516392	SRX4386396	PRJNA480888		sputum			MDR-TB																						99.87	1679764	55	tuberculosis	1.055
SAMN21616395	WGS	PAIRED	ILLUMINA	SRS10317331	SRP338617	North America	CAN	Ontario	2014	human	Homo sapiens	3	lineage4.8	lineage4.8		Mycobacterium tuberculosis	PUBLIC HEALTH ONTARIO	2021-09-24	SRR16058394	SRX12344951	PRJNA766079					Sensitive					S		S					S	S								CRyPTIC_WHO2021_PMC7612554	99.71	644497	41	tuberculosis	3.316
SAMEA3443368	WGS	PAIRED	ILLUMINA	ERS2401739	ERP107972	Europe	GBR	England					lineage4.3.4.2.1	lineage4.3.4.2.1	L4.3.4.2.1	Mycobacterium tuberculosis	PHE	2021-10-23	ERR2517062	ERX2536277	PRJEB26001					MDR-TB	S	S					R	S	S				R					S			Walker_2022	99.79	1845910	65	tuberculosis	2.811
SAMEA1016140	WGS	PAIRED	ILLUMINA	ERS050956	ERP000192	Europe	RUS	Samara	2008	human	Homo sapiens	3	lineage4.2.1	lineage4.2.1	L4.2.1	Mycobacterium tuberculosis	SC	2014-09-13	ERR067753	ERX045616	PRJEB2138					Sensitive					S		S						S	S							CRyPTIC_WHO2021_PMC7612554	99.35	3977242	68	tuberculosis	0.223
SAMN16521431	WGS	PAIRED	ILLUMINA	SRS7571313	SRP288262					human	Homo sapiens	3	lineage1.2.1.2.1	lineage1.2.1.2.1		Mycobacterium tuberculosis	SWISSTPH	2020-10-23	SRR12882482	SRX9348328	PRJNA670836		sputum			Sensitive																						98.59	1602198	32	tuberculosis	3.012
SAMEA112801201	WGS	PAIRED	ILLUMINA	ERS14808747	ERP010814								lineage3	lineage3		Mycobacterium tuberculosis	FZB	2023-07-21	ERR11067356	ERX10514286	PRJEB9680					Sensitive																						99.13	1757141	57	tuberculosis	1.061
SAMEA110013230	WGS	PAIRED	ILLUMINA	ERS12087397	ERP137916	Africa	GMB		2013	human	Homo sapiens	3	lineage4.8	lineage4.8		Mycobacterium tuberculosis	INSTITUTE OF TROPICAL MEDICINE	2022-06-25	ERR9786632	ERX9333908	PRJEB53138		sputum			Sensitive																						99.73	810839	37	tuberculosis	3.249
SAMN40273493	WGS	PAIRED	ILLUMINA	SRS20671267	SRP493618	Asia	GEO	Tbilisi	2021	human	Homo sapiens	3	lineage4.2.1.1	lineage4.2.1.1		Mycobacterium tuberculosis	NIH / NIAID	2024-03-06	SRR28240122	SRX23851195	PRJNA1074779		sputum			Other																						99.19	1339037	43	tuberculosis	0.513
SAMN16522126	WGS	PAIRED	ILLUMINA	SRS7571307	SRP288262	Africa	BWA		2013	human	Homo sapiens	3	lineage3.1.1	lineage3.1.1		Mycobacterium tuberculosis	SWISSTPH	2020-10-23	SRR12882489	SRX9348321	PRJNA670836		sputum			Sensitive																						99.55	1404187	36	tuberculosis	1.84
SAMEA3715618	WGS	PAIRED	ILLUMINA	ERS1022767	ERP012852	Europe	CHE						lineage4.7	lineage4.7	L4.7	Mycobacterium tuberculosis	UNIVERSITY OF BASEL	2016-09-30	ERR1465948	ERX1536425	PRJEB11460					Sensitive																						99.62	1407796	32	tuberculosis	2.96
SAMN40566295	WGS	PAIRED	ILLUMINA	SRS20809054	SRP338930	North America	USA	New York state	2018	human	Homo sapiens	3	lineage3	lineage3		Mycobacterium tuberculosis	WADSWORTH CENTER	2024-03-21	SRR28409695	SRX24013923	PRJNA766641					Sensitive																						99.68	1561011	88	tuberculosis	2.573
SAMN40273182	WGS	PAIRED	ILLUMINA	SRS20670764	SRP493618	Asia	GEO	Tbilisi	2022	human	Homo sapiens	3	lineage2.2.1	lineage2.2.1		Mycobacterium tuberculosis	NIH / NIAID	2024-03-06	SRR28239629	SRX23850692	PRJNA1074779		sputum			MDR-TB																						99.07	1717315	55	tuberculosis	1.037
SAMN10965928	WGS	PAIRED	ILLUMINA	SRS4386872	SRP186442	Europe	GBR	England, Woodchester Park	2003	badger	Meles meles	1	La1.8.1	La1.8.1	La1	Mycobacterium bovis	UNIVERSITY COLLEGE DUBLIN	2019-02-21	SRR8600275	SRX5400050	PRJNA523164					Other																						99.56	509094	35	tuberculosis	4.586
SAMN08629572	WGS	PAIRED	ILLUMINA	SRS3011930	SRP128089	Asia	BGD			human	Homo sapiens	3	lineage1.1.3.3	lineage1.1.3.3	L1.1.3	Mycobacterium tuberculosis	SAN RAFFAELE	2018-03-02	SRR6797462	SRX3756235	PRJNA428596					Sensitive					S		S						S	S							CRyPTIC_WHO2021_PMC7612554	99.34	1562617	35	tuberculosis	3.409
SAMEA104326161	WGS	PAIRED	ILLUMINA	ERS1951139	ERP012255								lineage4.1.2.1	lineage4.1.2.1	L4	Mycobacterium tuberculosis	LSHTM	2017-10-07	ERR2145485	ERX2202018	PRJEB10950					Sensitive					S		S						S	S							Coll_2018	99.51	1371877	31	tuberculosis	3.189
SAMEA3448729	WGS	PAIRED	ILLUMINA	ERS2402106	ERP107973	Europe	NLD						lineage4	lineage4	L4	Mycobacterium tuberculosis	RIVM	2021-10-23	ERR2517428	ERX2536644	PRJEB26002					Sensitive					S		S					S	S	S							Walker_2022	99.53	1995482	55	tuberculosis	0.828
SAMEA2533815	WGS	PAIRED	['ILLUMINA','ILLUMINA']	ERS457217		Africa	COG						lineage4.3.4.2	lineage4.3.4.2	L4.3.4.2	Mycobacterium tuberculosis			['ERR551265','ERR551264']	['ERX510333','ERX510334']	PRJEB9545					Sensitive					S		S					S	S	S							CRyPTIC_WHO2021_PMC7612554	99.79	1931208	66	tuberculosis	3.287
SAMEA7561736	WGS	PAIRED	ILLUMINA	ERS5318371	ERP124983								lineage4.3.3	lineage4.3.3		Mycobacterium tuberculosis	SAN RAFFAELE SCIENTIFIC INSTITUTE	2021-11-11	ERR4829298	ERX4699282	PRJEB41242					Sensitive																						98.16	1958995	65	tuberculosis	2.058
SAMN08912785	WGS	PAIRED	ILLUMINA	SRS3157099	SRP128089					human	Homo sapiens	3	lineage4.9	lineage4.9		Mycobacterium tuberculosis	SAN RAFFAELE	2018-04-11	SRR6981950	SRX3922481	PRJNA428596					Sensitive																						99.24	1415706	72	tuberculosis	2.881
SAMN41390216	WGS	PAIRED	ILLUMINA	SRS21288157	SRP507535	Asia	VNM		2011	human	Homo sapiens	3	lineage4.3.1	lineage4.3.1		Mycobacterium tuberculosis	FIND, THE FOUNDATION FOR INNOVATIVE NEW DIAGNOSTICS	2024-05-14	SRR29016900	SRX24543632	PRJNA1109295					Sensitive																						99.56	1749696	57	tuberculosis	0.657
SAMN06209893	WGS	PAIRED	ILLUMINA	SRS1903172	SRP075210	Asia	AZE	Baku	2016	human	Homo sapiens	3	lineage4.2.2	lineage4.2.2		Mycobacterium tuberculosis	BI	2017-01-07	SRR5153084	SRX2471112	PRJNA318002		sputum			Sensitive																						99.03	1724081	36	tuberculosis	1.238
SAMEA7526099	WGS	PAIRED	ILLUMINA	ERS5282572	ERP124850	Asia	IND	Mumbai					lineage3.1.2	lineage3.1.2		Mycobacterium tuberculosis	FOUNDATION FOR MEDICAL RESEARCH INDIA	2021-11-09	ERR4797548	ERX4666964	PRJEB41116					Sensitive	S	S			S	S	S	S	S				S		S	S	S	S	S	S	['Walker_2022','CRyPTIC_reuse_table']	99.56	1810601	58	tuberculosis	0.496
SAMEA7526634	WGS	PAIRED	ILLUMINA	ERS5283107	ERP124850	Asia	IND	Mumbai					lineage2.2.1	lineage2.2.1		Mycobacterium tuberculosis	FOUNDATION FOR MEDICAL RESEARCH INDIA	2021-11-09	ERR4798080	ERX4667499	PRJEB41116					MDR-TB	R	S				R		R	R							S		R	S		Walker_2022	99.61	1728572	58	tuberculosis	1.66
SAMEA112805114	WGS	PAIRED	ILLUMINA	ERS14812660	ERP010814								lineage4.3.3	lineage4.3.3		Mycobacterium tuberculosis	FZB	2023-07-21	ERR11081300	ERX10528668	PRJEB9680					MDR-TB																						99.65	1729674	57	tuberculosis	1.349
SAMEA6990875	WGS	PAIRED	ILLUMINA	ERS4758970	ERP122226								lineage2.2.1	lineage2.2.1		Mycobacterium tuberculosis complex sp.	FZB	2020-08-15	ERR4276909	ERX4231536	PRJEB38780					MDR-TB																						99.53	1622931	55	tuberculosis	2.256
SAMEA5542035	WGS	PAIRED	ILLUMINA	ERS3344094	ERP114520								lineage4.3.4.2	lineage4.3.4.2	L4.3.4.2	Mycobacterium tuberculosis	LSHTM	2019-07-23	ERR3256126	ERX3282895	PRJEB31905					MDR-TB																						99.77	1539165	100	tuberculosis	1.529
G497m						Europe	ESP	province of Valencia	2014				lineage4.3.4.2	lineage4.3.4.2		Mycobacterium tuberculosis								No		Sensitive	S					S																99.59	4701712	129	tuberculosis	1.648
SAMN03300469	WGS	PAIRED	ILLUMINA	SRS838639	SRP053287	North America	USA	CA	2008	domestic cattle	Bos taurus	2	La1.7.1	La1.7.1	La1	Mycobacterium bovis	USDA-NVSL-DBL	2015-02-23	SRR1792111	SRX867773	PRJNA251692					Other																						99.39	1463098	71	tuberculosis	4.331
SAMN05918697	WGS	PAIRED	ILLUMINA	SRS20794933	SRP496567	South America	PER	Lima	2012	human	Homo sapiens	3	lineage4.3.3	lineage4.3.3		Mycobacterium tuberculosis	FIND, THE FOUNDATION FOR INNOVATIVE NEW DIAGNOSTICS	2024-03-20	SRR28393645	SRX23998363	PRJNA343736		As reported: patient			MDR-TB																						99.57	1893308	54	tuberculosis	1.22
SAMEA112800077	WGS	PAIRED	ILLUMINA	ERS14807623	ERP010814								lineage2.2.1	lineage2.2.1		Mycobacterium tuberculosis	FZB	2023-07-20	ERR11049981	ERX10496771	PRJEB9680					Sensitive																						99.48	1197583	39	tuberculosis	3.673
SAMEA1101736	WGS	PAIRED	ILLUMINA	ERS2394754	ERP107941	Asia	PAK						lineage3	lineage3	L3	Mycobacterium tuberculosis	SAN RAFFAELE SCIENTIFIC INSTITUTE	2021-10-23	ERR2510438	ERX2529853	PRJEB25972					MDR-TB	S				R	S	R	S	S				R	R	R	S		S	S	R	['CRyPTIC_reuse_table','Walker_2022']	99.59	1246132	41	tuberculosis	2.4
SAMN21236319	WGS	PAIRED	ILLUMINA	SRS10023691	SRP335713	Asia	CHN	Shanghai		human	Homo sapiens	3	lineage2.2.1	lineage2.2.1		Mycobacterium tuberculosis	SHANGHI CDC	2021-09-05	SRR15723025	SRX12018734	PRJNA760838		sputum			Sensitive																						99.55	1734200	59	tuberculosis	1.858
SAMN31030631	WGS	PAIRED	ILLUMINA	SRS15257578	SRP399923	Oceania	AUS	Victoria	2019	human	Homo sapiens	3	lineage4.1.2.1	lineage4.1.2.1		Mycobacterium tuberculosis	MDUPHL	2022-09-27	SRR21732054	SRX17728114	PRJNA857537					Sensitive																						99.5	1708111	59	tuberculosis	2.159
SAMN31942667	WGS	PAIRED	ILLUMINA	SRS15910043	SRP410580	South America	PER	Lima	2022	human	Homo sapiens	3	lineage4.8	lineage4.8		Mycobacterium tuberculosis	INSTITUTO NACIONAL DE SALUD	2022-11-30	SRR22461637	SRX18428186	PRJNA906938		sputum			Sensitive																						99.55	911194	39	tuberculosis	3.289
SAMN23583255	WGS	PAIRED	ILLUMINA	SRS11208219	SRP349100	Europe	BGR			domestic cattle	Bos taurus	2	La2	La2	La2	Mycobacterium caprae	USDA-NVSL-DBPL	2021-12-03	SRR17111224	SRX13298528	PRJNA785819					Sensitive																						99.4	1469734	79	tuberculosis	4.79
SAMN19688599	WGS	PAIRED	ILLUMINA	SRS9198539	SRP323639	Europe	MDA		2018	human	Homo sapiens	3	lineage2.2.1	lineage2.2.1		Mycobacterium tuberculosis	SIMON FRASER UNIVERSITY	2021-06-13	SRR14801962	SRX11135149	PRJNA736718					MDR-TB																						99.45	1763550	57	tuberculosis	1.641
SAMN03648321	WGS	PAIRED	ILLUMINA	SRS991335	SRP061066	Europe	GBR						lineage4.3.2.1	lineage4.3.2.1	L4.3.2.1	Mycobacterium tuberculosis	UNIVERSITY OF OXFORD	2015-07-22	SRR2101074	SRX1095768	PRJNA282721					Sensitive					S		S						S	S							CRyPTIC_WHO2021_PMC7612554	99.73	1795614	58	tuberculosis	1.319
SAMEA7550217	WGS	PAIRED	ILLUMINA	ERS5306867	ERP124941	Europe	GBR						lineage3	lineage3		Mycobacterium tuberculosis	PUBLIC HEALTH ENGLAND	2021-11-10	ERR4816855	ERX4686697	PRJEB41201					Sensitive					S		S						S								Walker_2022	99.46	1807945	39	tuberculosis	1.91
SAMN09380052	WGS	PAIRED	ILLUMINA	SRS3391828	SRP149998	South America	BRA		2009	human	Homo sapiens	3	lineage4.3.4.2	lineage4.3.4.2		Mycobacterium tuberculosis	RUTGERS UNIVERSITY	2018-06-07	SRR7276681	SRX4180301	PRJNA475130		sputum			Sensitive																						99.42	1340903	44	tuberculosis	3.376
SAMEA7549578	WGS	PAIRED	ILLUMINA	ERS5306229	ERP124941	Europe	GBR						lineage4.1.1.1	lineage4.1.1.1		Mycobacterium tuberculosis	PUBLIC HEALTH ENGLAND	2021-11-10	ERR4816217	ERX4686059	PRJEB41201					Sensitive																						99.32	1399066	46	tuberculosis	3.373
SAMEA113538035	WGS	PAIRED	ILLUMINA	ERS15534456	ERP147571	Africa	BWA						lineage3.1.1	lineage3.1.1		Mycobacterium tuberculosis	FZB	2023-09-17	ERR11465927	ERX10872084	PRJEB62480					Sensitive																						99.01	1396630	35	tuberculosis	1.542
SAMN26038068	WGS	PAIRED	ILLUMINA	SRS12173775	SRP076676	Europe	GBR	Birmingham	2012	human	Homo sapiens	3	lineage3	lineage3		Mycobacterium tuberculosis	MODMEDMICOXFORD	2022-03-03	SRR18213931	SRX14360253	PRJNA302362					Other																						99.36	2124420	45	tuberculosis	1.708
SAMEA110031544	WGS	PAIRED	ILLUMINA	ERS12087656	ERP137916	Africa	GMB		2014	human	Homo sapiens	3	lineage4.8	lineage4.8		Mycobacterium tuberculosis	INSTITUTE OF TROPICAL MEDICINE	2022-06-25	ERR9786891	ERX9334167	PRJEB53138		sputum			Sensitive																						99.83	1691884	32	tuberculosis	2.371
SAMEA110051999	WGS	PAIRED	ILLUMINA	ERS12087579	ERP137916	Africa	GMB		2014	human	Homo sapiens	3	lineage4.1.2.1	lineage4.1.2.1		Mycobacterium tuberculosis	INSTITUTE OF TROPICAL MEDICINE	2022-06-25	ERR9786814	ERX9334090	PRJEB53138		sputum			Sensitive																						99.48	567471	28	tuberculosis	4.042
SAMEA112804846	WGS	PAIRED	ILLUMINA	ERS14812392	ERP010814								lineage4.8	lineage4.8		Mycobacterium tuberculosis	FZB	2023-07-21	ERR11081019	ERX10528388	PRJEB9680					HR-TB																						99.62	1584048	54	tuberculosis	1.752
SAMEA5164330	WGS	PAIRED	ILLUMINA	ERS2972052	ERP112727								lineage4.3.3	lineage4.3.3		Mycobacterium tuberculosis	WELLCOME SANGER INSTITUTE	2020-04-19	ERR4024956	ERX4026344	PRJEB30294					Sensitive																						99.74	1717921	58	tuberculosis	0.567
SAMN13568260	WGS	PAIRED	ILLUMINA	SRS5925777	SRP239172	Asia	IDN	Bandung	2016	human	Homo sapiens	3	lineage4.5	lineage4.5	L4	Mycobacterium tuberculosis	RADBOUDUMC	2019-12-31	SRR10809015	SRX7482900	PRJNA595834		sputum			HR-TB																						99.54	1754525	59	tuberculosis	1.636
SAMN31017312	WGS	PAIRED	ILLUMINA	SRS15237007	SRP338930	North America	USA	New York state	2018	human	Homo sapiens	3	lineage4.5	lineage4.5		Mycobacterium tuberculosis	WADSWORTH CENTER	2022-09-26	SRR21708931	SRX17706432	PRJNA766641					Sensitive																						99.59	1403066	77	tuberculosis	2.536
SAMN39286805	WGS	PAIRED	ILLUMINA	SRS20075259	SRP399923	Oceania	AUS	Victoria	2019	human	Homo sapiens	3	lineage4.9	lineage4.9		Mycobacterium tuberculosis	MDUPHL	2024-01-07	SRR27450230	SRX23121707	PRJNA857537					Sensitive																						99.67	1690890	54	tuberculosis	2.109
SAMN40031008	WGS	PAIRED	ILLUMINA	SRS20527988	SRP226525	Asia	IND	Madhya Pradesh - Bhairopur	2022	human	Homo sapiens	3	lineage1.2.2.2	lineage1.2.2.2		Mycobacterium tuberculosis	CHRISTIAN MEDICAL COLLAGE, VELLORE	2024-02-22	SRR28044802	SRX23696232	PRJNA575883					Sensitive																						98.82	1808564	50	tuberculosis	0.911
SAMEA112624889	WGS	PAIRED	ILLUMINA	ERS14616870	ERP144868	Europe	LVA		2013	human	Homo sapiens	3	lineage2.2.1	lineage2.2.1		Mycobacterium tuberculosis	LATVIAN BIOMEDICAL RESEARCH AND STUDY CENTRE	2023-02-15	ERR10869132	ERX10313878	PRJEB59824					Pre-XDR-TB																						99.55	1408082	84	tuberculosis	0.99
SAMEA7157569	WGS	PAIRED	ILLUMINA	ERS4918031	ERP123095	Asia	GEO						lineage2.2.1	lineage2.2.1		Mycobacterium tuberculosis	SWISS TROPICAL AND PUBLIC HEALTH INSTITUTE	2021-05-15	ERR5865951	ERX5511746	PRJEB39561					MDR-TB																						99.4	1636134	36	tuberculosis	1.218
SAMEA7554836	WGS	PAIRED	ILLUMINA	ERS5311480	ERP124941	Europe	GBR						lineage4.9	lineage4.9		Mycobacterium tuberculosis	PUBLIC HEALTH ENGLAND	2021-11-11	ERR4821468	ERX4691310	PRJEB41201					Sensitive																						99.93	2257343	51	tuberculosis	1.152
SAMN33756518	WGS	PAIRED	ILLUMINA	SRS17044896	SRP427259	Asia	GEO	Tbilisi	2021	human	Homo sapiens	3	lineage2.2.1	lineage2.2.1		Mycobacterium tuberculosis	NIH / NIAID	2023-03-17	SRR23862052	SRX19674643	PRJNA944654		sputum			Sensitive																						99.43	1719353	53	tuberculosis	1.253
SAMN08906490	WGS	PAIRED	ILLUMINA	SRS3356366	SRP149365	North America	MEX	Baja California		domestic cattle	Bos taurus	3	La1.8.1	La1.8.1	La1	Mycobacterium bovis	USDA-NVSL-DBL	2018-05-30	SRR7236267	SRX4142570	PRJNA449507					Other																						99.4	709299	36	tuberculosis	7.414
SAMN40655243	WGS	PAIRED	ILLUMINA	SRS20888693	SRP498669	Europe	MDA		2019	human	Homo sapiens	3	lineage4.2.1	lineage4.2.1		Mycobacterium tuberculosis	NIAID TB PORTALS PROGRAM	2024-03-29	SRR28498706	SRX24100284	PRJNA1074788		sputum			MDR-TB																						99.25	1456168	48	tuberculosis	0.507
SAMEA1118530	WGS	PAIRED	ILLUMINA	ERS2397939	ERP107961	Europe	GBR	England					lineage4.8	lineage4.8	L4.8	Mycobacterium tuberculosis	PHE	2021-10-23	ERR2513349	ERX2532559	PRJEB25991					Sensitive					S		S					S	S								Walker_2022	99.62	950071	29	tuberculosis	7.34
SAMN31673572	WGS	PAIRED	ILLUMINA	SRS15722674	SRP407089	Oceania	AUS	NSW	2019	human	Homo sapiens	3	lineage1.2.1.2.1	lineage1.2.1.2.1		Mycobacterium tuberculosis	INSTITUTE OF CLINICAL PATHOLOGY AND MEDICAL RESEARCH	2022-11-09	SRR22250034	SRX18226326	PRJNA899911					Sensitive																						99.48	1859754	52	tuberculosis	1.6
SAMEA114236303	WGS	PAIRED	ILLUMINA	ERS16221578	ERP125309	Europe	MDA		2016				lineage4.2.1	lineage4.2.1		Mycobacterium tuberculosis	FZB	2023-09-03	ERR11798768	ERX11197235	PRJEB41518					MDR-TB																						99.36	1533676	52	tuberculosis	1.496
SAMEA2783119	WGS	PAIRED	ILLUMINA	ERS552864	ERP006738	Asia	THA						lineage2.2.1	lineage2.2.1	L2.2.1	Mycobacterium tuberculosis	SC	2016-01-19	ERR751686	ERX695368	PRJEB7056					Sensitive																						99.65	1513150	34	tuberculosis	1.807
SAMEA5163707	WGS	PAIRED	ILLUMINA	ERS2971430	ERP112727								lineage4.1.2	lineage4.1.2		Mycobacterium tuberculosis	WELLCOME SANGER INSTITUTE	2020-05-29	ERR4178176	ERX4141600	PRJEB30294					Sensitive																						99.62	1576667	53	tuberculosis	0.525
SAMN13066559	WGS	PAIRED	ILLUMINA	SRS5547255	SRP218410	Africa	ZAF	Durban	2018	human	Homo sapiens	3	lineage4.7	lineage4.7		Mycobacterium tuberculosis	UNIVERSITY COLLEGE LONDON	2019-10-23	SRR10315457	SRX7026811	PRJNA559528		sputum			RR-TB																						99.7	1715375	56	tuberculosis	1.837
SAMN13937491	WGS	PAIRED	ILLUMINA	SRS6112510	SRP075210	Asia	GEO	Tbilisi	2019	human	Homo sapiens	3	lineage4.7	lineage4.7		Mycobacterium tuberculosis	BROAD INSTITUTE	2020-02-06	SRR11033614	SRX7686012	PRJNA318002		sputum			Sensitive																						99.31	1127721	36	tuberculosis	1.369
SAMEA112804640	WGS	PAIRED	ILLUMINA	ERS14812186	ERP010814								lineage4.1.2.1	lineage4.1.2.1		Mycobacterium tuberculosis	FZB	2023-08-01	ERR11069121	ERX10516051	PRJEB9680					Sensitive																						99.46	1681133	57	tuberculosis	1.593
SAMEA5189435	WGS	PAIRED	ILLUMINA	ERS2996930	ERP021867	Europe	GBR						La1.8.1	La1.8.1	La1	Mycobacterium bovis	WELLCOME SANGER INSTITUTE	2020-06-04	ERR4187832	ERX4149601	PRJEB19799					Other																						99.37	1244592	39	tuberculosis	2.428
SAMEA11206877	WGS	PAIRED	['ILLUMINA','ILLUMINA','ILLUMINA']	ERS8856378		Africa	TZA			human	Homo sapiens	3	lineage4.6.1.1	lineage4.6.1.1		Mycobacterium tuberculosis			['ERR7801232','ERR7801234','ERR7801233']	['ERX7368922','ERX7368920','ERX7368921']	PRJEB49562					Sensitive																						99.54	2708081	85	tuberculosis	1.249
SAMEA14269181	WGS	PAIRED	ILLUMINA	ERS11871826	ERP137101	Europe	FRA		2020	human	Homo sapiens	3	lineage4.1.2.1	lineage4.1.2.1		Mycobacterium tuberculosis	UMR1137	2022-12-15	ERR9901003	ERX9443838	PRJEB52390					Sensitive																						98.74	1652573	70	tuberculosis	1.449
SAMD00142482	WGS	PAIRED	ILLUMINA	DRS201027	DRP007602	Asia	JPN	Kanto	2017	human	Homo sapiens	3	lineage2.2.1	lineage2.2.1		Mycobacterium tuberculosis	RIT_JATA	2021-08-14	DRR188540	DRX179005	PRJDB7494					Sensitive																						99.58	1148214	70	tuberculosis	0.99
SAMN04053692	WGS	PAIRED	ILLUMINA	SRS1086879	SRP064127	North America	CAN		2013	human	Homo sapiens	3	lineage4.8	lineage4.8		Mycobacterium tuberculosis	NATIONAL MICROBIOLOGY LABORATORY	2015-09-23	SRR2502820	SRX1281304	PRJNA295328					Sensitive																						99.75	778939	44	tuberculosis	3.677
SAMEA3558339	WGS	PAIRED	ILLUMINA	ERS865488	ERP011639	Europe	PRT						lineage4.1.2.1	lineage4.1.2.1	L4.1.2.1	Mycobacterium tuberculosis	LSHTM	2015-12-10	ERR1034806	ERX1113604	PRJEB10385					Pre-XDR-TB																						99.31	1588024	37	tuberculosis	2.392
SAMN40032170	WGS	PAIRED	ILLUMINA	SRS20527243	SRP226525	Asia	IND	Madhya Pradesh - Bhairopur	2022	human	Homo sapiens	3	lineage3.1.2	lineage3.1.2		Mycobacterium tuberculosis	CHRISTIAN MEDICAL COLLAGE, VELLORE	2024-02-22	SRR28045882	SRX23697317	PRJNA575883					Sensitive																						98.68	1430400	38	tuberculosis	1.204
SAMN40466016	WGS	PAIRED	ILLUMINA	SRS20757192	SRP495384	Europe	MDA			human	Homo sapiens	3	lineage2.2.1	lineage2.2.1		Mycobacterium tuberculosis	FIND, THE FOUNDATION FOR INNOVATIVE NEW DIAGNOSTICS	2024-03-15	SRR28351649	SRX23956849	PRJNA1087582		sputum			HR-TB																						99.89	1804765	61	tuberculosis	1.267
SAMD00603765	WGS	PAIRED	ILLUMINA	DRS329824	DRP010549	Asia	JPN	Hyogo, Kobe	2018	human	Homo sapiens	3	lineage2.2.1	lineage2.2.1		Mycobacterium tuberculosis	KIH	2023-09-20	DRR473932	DRX458161	PRJDB15809					Sensitive																						99.56	1484846	51	tuberculosis	1.996
SAMEA113538239	WGS	PAIRED	ILLUMINA	ERS15534660	ERP147571	Africa	BWA						lineage4.8	lineage4.8		Mycobacterium tuberculosis	FZB	2023-09-17	ERR11466174	ERX10872331	PRJEB62480					Sensitive																						97.69	1392008	43	tuberculosis	1.806
SAMEA1397394	WGS	PAIRED	ILLUMINA	ERS2399499	ERP107961	Europe	GBR	England					lineage4.4.1.1	lineage4.4.1.1	L4.4.1.1	Mycobacterium tuberculosis	PHE	2022-07-19	ERR2514909	ERX2534119	PRJEB25991					HR-TB					S		R					S	S								Walker_2022	99.75	1910548	65	tuberculosis	0.822
SAMEA7549133	WGS	PAIRED	ILLUMINA	ERS5305785	ERP124941	Europe	GBR						lineage4.3.4.1	lineage4.3.4.1		Mycobacterium tuberculosis	PUBLIC HEALTH ENGLAND	2021-11-10	ERR4815773	ERX4685615	PRJEB41201					Sensitive					S		S						S								Walker_2022	99.73	1840655	42	tuberculosis	2.74
SAMN34293941	WGS	PAIRED	ILLUMINA	SRS17387210	SRP433800	Europe	UKR		2020	human	Homo sapiens	3	lineage2.2.1	lineage2.2.1		Mycobacterium tuberculosis	NIH / NIAID	2023-04-21	SRR24256001	SRX20051949	PRJNA958249		sputum			MDR-TB																						99.47	1448287	48	tuberculosis	2.469
SAMN09284137	WGS	PAIRED	ILLUMINA	SRS3359868	SRP053287					domestic cattle	Bos taurus	2	La1.7.1	La1.7.1	La1	Mycobacterium bovis	USDA-NVSL-DBL	2018-06-01	SRR7240482	SRX4146250	PRJNA251692					Other																						98.85	1274258	16	tuberculosis	15.971
SAMN40272989	WGS	PAIRED	ILLUMINA	SRS20671134	SRP493618	Asia	GEO	Tbilisi	2021	human	Homo sapiens	3	lineage4.8	lineage4.8		Mycobacterium tuberculosis	NIH / NIAID	2024-03-06	SRR28240256	SRX23851061	PRJNA1074779		sputum			HR-TB																						99.52	1637447	50	tuberculosis	0.822
SAMEA8994103	WGS	PAIRED	ILLUMINA	ERS6676796	ERP127219	Africa	RWA		2006	human	Homo sapiens	3	lineage4.6.1.2	lineage4.6.1.2		Mycobacterium tuberculosis	INSTITUTE OF TROPICAL MEDICINE	2021-09-30	ERR6358804	ERX5990338	PRJEB43270		sputum			MDR-TB																						99.72	1567990	54	tuberculosis	2.508
SAMEA11761288	WGS	PAIRED	ILLUMINA	ERS9408677	ERP127235	Africa	ZAF		2012	human	Homo sapiens	3	lineage4.3.3	lineage4.3.3		Mycobacterium tuberculosis	DST/NRF CENTRE OF EXCELLENCE FOR BIOMEDICAL TB RES	2022-03-16	ERR8025485	ERX7591073	PRJEB43283		sputum			Pre-XDR-TB																						99.23	1582499	44	tuberculosis	0.601
SAMN35981967	WGS	PAIRED	ILLUMINA	SRS18230880	SRP448193					human	Homo sapiens	3	lineage4.5	lineage4.5		Mycobacterium tuberculosis	CHINESE CENTER FOR DISEASE CONTROL AND PREVENTION	2023-07-09	SRR25207329	SRX20953904	PRJNA987438		sputum			Pre-XDR-TB																						99.53	550436	19	tuberculosis	6.972
SAMN21616542	WGS	PAIRED	ILLUMINA	SRS10317493	SRP338617	North America	CAN	Ontario	2018	human	Homo sapiens	3	lineage4.8	lineage4.8		Mycobacterium tuberculosis	PUBLIC HEALTH ONTARIO	2021-09-24	SRR16058231	SRX12345114	PRJNA766079					Sensitive					S		S					S	S								CRyPTIC_WHO2021_PMC7612554	99.76	1283694	73	tuberculosis	1.305
SAMN40466075	WGS	PAIRED	ILLUMINA	SRS20757211	SRP495384	Europe	MDA			human	Homo sapiens	3	lineage2.2.1	lineage2.2.1		Mycobacterium tuberculosis	FIND, THE FOUNDATION FOR INNOVATIVE NEW DIAGNOSTICS	2024-03-15	SRR28351631	SRX23956867	PRJNA1087582		sputum			MDR-TB																						99.84	1772642	56	tuberculosis	0.987
SAMEA104394486	WGS	PAIRED	['ILLUMINA','ILLUMINA']	ERS2012428		Europe	DEU						lineage4.8	lineage4.8	L4.8	Mycobacterium tuberculosis			['ERR2199877','ERR2199876']	['ERX2254864','ERX2254865']	PRJEB9680					Sensitive					S		S					S	S	S							CRyPTIC_WHO2021_PMC7612554	99.51	2854766	103	tuberculosis	0.707
SAMEA3374106	WGS	PAIRED	ILLUMINA	ERS2400975	ERP107970	Europe	BEL						lineage2.2.1	lineage2.2.1	L2.2.1	Mycobacterium tuberculosis	GENOSCREEN	2022-07-21	ERR2516297	ERX2535513	PRJEB25999					Pre-XDR-TB	S				R		R						R					R			Walker_2022	98.99	1699224	35	tuberculosis	1.904
SAMEA5542083	WGS	PAIRED	ILLUMINA	ERS3344142	ERP114520	Asia	PHL						lineage1.2.1.2.1	lineage1.2.1.2.1	L2.2.1	Mycobacterium tuberculosis	LSHTM	2019-07-23	ERR3256174	ERX3282943	PRJEB31905					HR-TB																						99.51	1231752	81	tuberculosis	0.547
SAMEA4744287	WGS	PAIRED	ILLUMINA	ERS2564398	ERP109440	South America	BRA		2012	human	Homo sapiens	3	lineage4.3.4.2	lineage4.3.4.2	L4	Mycobacterium tuberculosis	NORWEGIAN INSTITUTE OF PUBLIC HEALTH	2018-07-12	ERR2653170	ERX2669624	PRJEB27366					MDR-TB																						99.69	1453593	51	tuberculosis	8.704
SAMN16521532	WGS	PAIRED	ILLUMINA	SRS7571067	SRP288262	Africa	TZA		2014	human	Homo sapiens	3	lineage1.1.2	lineage1.1.2		Mycobacterium tuberculosis	SWISSTPH	2020-10-23	SRR12882151	SRX9348082	PRJNA670836		sputum			Sensitive																						99.13	1633476	50	tuberculosis	1.57
SAMEA1117643	WGS	PAIRED	ILLUMINA	ERS2397052	ERP107961	Europe	GBR	England					lineage3	lineage3	L3	Mycobacterium tuberculosis	PHE	2021-10-23	ERR2512462	ERX2531672	PRJEB25991					Sensitive					S		S					S	S								Walker_2022	99.46	1848852	61	tuberculosis	0.562
G848m						Europe	ESP	province of Valencia	2015				lineage4.3.4.2	lineage4.3.4.2		Mycobacterium tuberculosis								No		Sensitive	S					S																99.63	4512658	125	tuberculosis	1.537
SAMEA7544361	WGS	PAIRED	ILLUMINA	ERS5301019	ERP124934	Asia	CHN						lineage2.2.1.2	lineage2.2.1.2		Mycobacterium tuberculosis	CCDC	2021-11-10	ERR4811301	ERX4679747	PRJEB41194					MDR-TB	S	S			I	S	R	S	S				R	R	S	S	S	S	S	R	['Walker_2022','CRyPTIC_reuse_table']	99.25	1704494	58	tuberculosis	1.038
SAMN28488198	WGS	PAIRED	ILLUMINA	SRS13028617	SRP375643	South America	COL		2006	human	Homo sapiens	3	lineage4.1.1	lineage4.1.1		Mycobacterium tuberculosis	CORPORACION PARA INVESTIGACIONES BIOLOGICAS	2022-05-17	SRR19241765	SRX15302563	PRJNA838941					Sensitive																						99.16	1297212	30	tuberculosis	1.739
SAMN32819003	WGS	PAIRED	ILLUMINA	SRS16523752	SRP418517	Europe	GBR		2015	bovine	Bos taurus	2	La1.8.1	La1.8.1	La1	Mycobacterium bovis	AGRIFOOD AND BIOSCIENCES INSTITUTE	2023-01-20	SRR23174204	SRX19124479	PRJNA925930					Other																						98.76	1749727	40	tuberculosis	2.548
SAMN05276441	WGS	PAIRED	ILLUMINA	SRS1518991	SRP076676	Europe	GBR	Oxford	2015	human	Homo sapiens	3	lineage3	lineage3		Mycobacterium tuberculosis	MODMEDMICOXFORD	2016-06-22	SRR3675469	SRX1850742	PRJNA302362					Sensitive					S		S					S	S								CRyPTIC_WHO2021_PMC7612554	97.91	1197737	35	tuberculosis	2.733
SAMEA5163867	WGS	PAIRED	ILLUMINA	ERS2971590	ERP112727								lineage4.1.2.1	lineage4.1.2.1		Mycobacterium tuberculosis	WELLCOME SANGER INSTITUTE	2020-04-19	ERR4025102	ERX4026490	PRJEB30294					Sensitive																						99.57	1873012	64	tuberculosis	0.765
SAMEA112806882	WGS	PAIRED	ILLUMINA	ERS14814428	ERP010814								lineage4	lineage4		Mycobacterium tuberculosis	FZB	2023-07-20	ERR11049487	ERX10496277	PRJEB9680					Sensitive																						99.48	1735943	59	tuberculosis	1.728
SAMEA112803461	WGS	PAIRED	ILLUMINA	ERS14811007	ERP010814								lineage2.2.1	lineage2.2.1		Mycobacterium tuberculosis	FZB	2023-07-20	ERR11043768	ERX10490559	PRJEB9680					MDR-TB																						99.52	1673952	56	tuberculosis	1.718
SAMEA7529199	WGS	PAIRED	ILLUMINA	ERS5285668	ERP124850	Asia	IND	Mumbai					lineage2.2.1.1	lineage2.2.1.1		Mycobacterium tuberculosis	FOUNDATION FOR MEDICAL RESEARCH INDIA	2021-11-11	ERR4800613	ERX4670028	PRJEB41116					Pre-XDR-TB																						99.51	1675936	57	tuberculosis	1.41
SAMEA113556328	WGS	PAIRED	ILLUMINA	ERS15552451	ERP147779	Africa	MOZ	Maputo					lineage4.1.2	lineage4.1.2		Mycobacterium tuberculosis	FZB	2023-09-24	ERR11488794	ERX10894970	PRJEB62665					MDR-TB																						99.43	1137569	38	tuberculosis	3.66
SAMN19688678	WGS	PAIRED	ILLUMINA	SRS9198627	SRP323639	Europe	MDA		2018	human	Homo sapiens	3	lineage4.8	lineage4.8		Mycobacterium tuberculosis	SIMON FRASER UNIVERSITY	2021-06-13	SRR14802280	SRX11135237	PRJNA736718					Sensitive																						99.78	1763648	60	tuberculosis	0.585
SAMEA114236203	WGS	PAIRED	ILLUMINA	ERS16221478	ERP125309	Europe	MDA		2016				lineage4.2.1	lineage4.2.1		Mycobacterium tuberculosis	FZB	2023-09-03	ERR11798664	ERX11197131	PRJEB41518					MDR-TB																						99.41	1530363	52	tuberculosis	1.465
SAMEA2534003	WGS	PAIRED	ILLUMINA	ERS457405	ERP010814								lineage4.4.1.1	lineage4.4.1.1	L4.4.1.1	Mycobacterium tuberculosis	FZB	2015-06-25	ERR551529	ERX510598	PRJEB9680					MDR-TB																						99.63	1541178	35	tuberculosis	3.509
SAMN03647530	WGS	PAIRED	ILLUMINA	SRS990438	SRP061066	Europe	GBR						lineage3	lineage3	L3	Mycobacterium tuberculosis	UNIVERSITY OF OXFORD	2015-07-24	SRR2100357	SRX1095051	PRJNA282721					Sensitive					S		S					S	S								CRyPTIC_WHO2021_PMC7612554	99.57	1897172	42	tuberculosis	0.432
SAMEA7548089	WGS	PAIRED	ILLUMINA	ERS5304742	ERP124941	Europe	GBR						lineage4.8	lineage4.8		Mycobacterium tuberculosis	PUBLIC HEALTH ENGLAND	2021-11-10	ERR4814730	ERX4684572	PRJEB41201					Sensitive					S		S					S	S								Walker_2022	98.98	925989	28	tuberculosis	7.916
SAMN37848068	WGS	PAIRED	ILLUMINA	SRS19170607	SRP466602	Asia	VNM	Ho Chi Minh City		human	Homo sapiens	3	lineage2.2.1	lineage2.2.1		Mycobacterium tuberculosis	UNIVERSITY OF MELBOURNE/ THE PETER DOHERTY INSTITUTE FOR INFECTION AND IMMUNITY	2023-10-16	SRR26399465	SRX22105526	PRJNA1028637		cerebrospinal fluid			Other																						99.57	1513057	51	tuberculosis	3.44
SAMN33843478	WGS	PAIRED	ILLUMINA	SRS17134431	SRP428142	Europe	PRT		2012	wild boar	Sus scrofa	2	La1.7.1	La1.7.1	La1	Mycobacterium bovis	LANDSCAPE EPIDEMIOLOGY AND WILDLIFE DISEASES - CE3C	2024-02-22	SRR23961453	SRX19770066	PRJNA946560					Other																						87.69	1482456	51	tuberculosis	3.606
SAMEA112799139	WGS	PAIRED	ILLUMINA	ERS14806685	ERP010814								lineage4.8	lineage4.8		Mycobacterium tuberculosis	FZB	2023-07-20	ERR11044879	ERX10491670	PRJEB9680					Sensitive																						99.61	1672933	57	tuberculosis	0.978
SAMEA2710897	WGS	PAIRED	ILLUMINA	ERS531854	ERP006738	Asia	THA						lineage4.5	lineage4.5	L4.5	Mycobacterium tuberculosis	SC	2015-02-10	ERR718400	ERX662322	PRJEB7056					Sensitive																						99.57	1630758	37	tuberculosis	0.966
SAMEA3401010	WGS	PAIRED	ILLUMINA	ERS2401138	ERP107971	South America	PER						lineage4.3.3	lineage4.3.3	L4.3.3	Mycobacterium tuberculosis	HARVARD MEDICAL SCHOOL	2022-07-21	ERR2516460	ERX2535676	PRJEB26000					MDR-TB					R							S	R								Walker_2022	99.56	1739605	37	tuberculosis	3.125
SAMEA1118631	WGS	PAIRED	ILLUMINA	ERS2398040	ERP107961	Europe	GBR	England					lineage1.2.1.2.1	lineage1.2.1.2.1	L2.2.1	Mycobacterium tuberculosis	PHE	2021-10-23	ERR2513450	ERX2532660	PRJEB25991					Sensitive					S		S					S	S								Walker_2022	94.08	1591849	53	tuberculosis	2.448
SAMN13735033	WGS	PAIRED	ILLUMINA	SRS5942973	SRP239463	Asia	THA		2013	human	Homo sapiens	3	lineage2.2.1	lineage2.2.1	L2.2.1	Mycobacterium tuberculosis	MAHIDOL UNIVERSITY	2020-01-04	SRR10828187	SRX7501573	PRJNA598949		sputum			Pre-XDR-TB																						99.41	1610398	52	tuberculosis	1.065
SAMEA14460134	WGS	PAIRED	ILLUMINA	ERS12087081	ERP137916	Africa	GMB		2012	human	Homo sapiens	3	lineage4.1.2.1	lineage4.1.2.1		Mycobacterium tuberculosis	INSTITUTE OF TROPICAL MEDICINE	2022-06-25	ERR9786316	ERX9333592	PRJEB53138		sputum			Sensitive																						99.61	1201210	77	tuberculosis	3.012
SAMEA113556123	WGS	PAIRED	ILLUMINA	ERS15552246	ERP147779	Africa	MOZ	Maputo					lineage4.4.1.1.1	lineage4.4.1.1.1		Mycobacterium tuberculosis	FZB	2023-09-24	ERR11488583	ERX10894759	PRJEB62665					Pre-XDR-TB																						99.58	1750572	59	tuberculosis	1.124
SAMN20525254	WGS	PAIRED	ILLUMINA	SRS9703348	SRP330727	Asia	CHN	Zheijiang	2013	human	Homo sapiens	3	lineage4.2.2	lineage4.2.2		Mycobacterium tuberculosis	SCHOOL OF PUBLIC HEALTH, FUDAN UNIVERSITY	2021-08-08	SRR15368976	SRX11671238	PRJNA751240		sputum			Sensitive																						99.56	1326416	45	tuberculosis	1.309
SAMEA3250476	WGS	PAIRED	ILLUMINA	ERS658636	ERP009510	Africa	ETH	Amhara					lineage7	lineage7	L7	Mycobacterium tuberculosis	NATIONAL INSTITUTE FOR PUBLIC HEALTH AND THE ENVIR	2015-06-02	ERR756345	ERX700975	PRJEB8432					Sensitive																						98.45	1797831	21	tuberculosis	4.35
SAMEA7548850	WGS	PAIRED	ILLUMINA	ERS5305502	ERP124941	Europe	GBR						lineage3	lineage3		Mycobacterium tuberculosis	PUBLIC HEALTH ENGLAND	2021-11-10	ERR4815490	ERX4685332	PRJEB41201					Sensitive																						97.26	1748284	39	tuberculosis	1.893
SAMN09284390	WGS	PAIRED	ILLUMINA	SRS3359753	SRP053287					domestic cattle	Bos taurus	2	La1.8.1	La1.8.1	La1	Mycobacterium bovis	USDA-NVSL-DBL	2018-05-31	SRR7240061	SRX4146133	PRJNA251692					Other																						99.46	1247997	68	tuberculosis	5.13
SAMEA104357630	WGS	PAIRED	ILLUMINA	ERS1982608	ERP104892	Asia	CHN		2007	human	Homo sapiens	3	lineage4.5	lineage4.5	L4.5	Mycobacterium tuberculosis	FUDAN UNIVERSITY	2022-02-07	ERR2179835	ERX2236254	PRJEB23157		sputum			Sensitive																						99.25	1692164	52	tuberculosis	0.341
SAMEA7541618	WGS	PAIRED	ILLUMINA	ERS5298071	ERP124931	Africa	ZAF						lineage2.2.1	lineage2.2.1		Mycobacterium tuberculosis	CTB/NICD	2021-11-11	ERR4809081	ERX4678621	PRJEB41191					Sensitive	S				S		S	S	S				S		S	S	S	S	S	S	['Walker_2022','CRyPTIC_reuse_table']	99.61	1726325	59	tuberculosis	1.497
SAMEA112803584	WGS	PAIRED	ILLUMINA	ERS14811130	ERP010814								lineage4.7	lineage4.7		Mycobacterium tuberculosis	FZB	2023-07-21	ERR11043898	ERX10490689	PRJEB9680					Sensitive																						99.64	1698377	57	tuberculosis	1.207
SAMEA7541893	WGS	PAIRED	ILLUMINA	ERS5298345	ERP124931	Africa	ZAF						lineage4.1.2	lineage4.1.2		Mycobacterium tuberculosis	CTB/NICD	2021-11-11	ERR4809355	ERX4678895	PRJEB41191					MDR-TB	S				I	S	R	S	S				R		S	S	S	S	S	S	['Walker_2022','CRyPTIC_reuse_table']	99.54	1811179	61	tuberculosis	0.516
SAMN33756311	WGS	PAIRED	ILLUMINA	SRS17044630	SRP427259	Asia	GEO	Tbilisi	2021	human	Homo sapiens	3	lineage4.8	lineage4.8		Mycobacterium tuberculosis	NIH / NIAID	2023-03-17	SRR23861822	SRX19674377	PRJNA944654		sputum			Sensitive																						99.63	1715046	57	tuberculosis	0.795
SAMEA7547128	WGS	PAIRED	ILLUMINA	ERS5303782	ERP124939	South America	PER						lineage4.3.3	lineage4.3.3		Mycobacterium tuberculosis	UNIVERSIDAD PERUANA CAYETANO HEREDIA	2021-11-10	ERR4813622	ERX4683612	PRJEB41199					MDR-TB																						99.6	1838593	63	tuberculosis	0.833
SAMEA113556376	WGS	PAIRED	ILLUMINA	ERS15552499	ERP147779	Africa	MOZ	Maputo					lineage4.3.3	lineage4.3.3		Mycobacterium tuberculosis	FZB	2023-10-05	ERR11488842	ERX10895018	PRJEB62665					Pre-XDR-TB																						99.62	1707649	57	tuberculosis	1.534
SAMN19321422	WGS	PAIRED	ILLUMINA	SRS9053566	SRP321213	Asia	TLS		2016	human	Homo sapiens	3	lineage4.4.2	lineage4.4.2		Mycobacterium tuberculosis	MDUPHL	2021-05-24	SRR14636678	SRX10976263	PRJNA732474					Sensitive																						99.5	1695805	59	tuberculosis	2.61
SAMN13735008	WGS	PAIRED	ILLUMINA	SRS5942965	SRP239463	Asia	THA		2007	human	Homo sapiens	3	lineage2.2.1	lineage2.2.1	L2.2.1	Mycobacterium tuberculosis	MAHIDOL UNIVERSITY	2020-01-04	SRR10828195	SRX7501565	PRJNA598949		sputum			Pre-XDR-TB																						99.66	890831	52	tuberculosis	3.978
SAMD00142483	WGS	PAIRED	ILLUMINA	DRS201028	DRP007602	Asia	JPN	Kanto	2017	human	Homo sapiens	3	lineage2.2.1	lineage2.2.1		Mycobacterium tuberculosis	RIT_JATA	2021-08-14	DRR188541	DRX179006	PRJDB7494					Sensitive																						99.6	1655961	100	tuberculosis	0.9
SAMEA112181537	WGS	PAIRED	ILLUMINA	ERS14291377	ERP142932	Africa	ZAF		2013	human	Homo sapiens	3	lineage4.4.1.1.1	lineage4.4.1.1.1		Mycobacterium tuberculosis	UNIVERSITY OF ANTWERP	2022-12-07	ERR10610070	ERX10082420	PRJEB57919		sputum			MDR-TB																						99.69	1600389	54	tuberculosis	0.411
SAMN31030263	WGS	PAIRED	ILLUMINA	SRS15257682	SRP399923	Oceania	AUS	Victoria	2018	human	Homo sapiens	3	lineage1.1.1.1	lineage1.1.1.1		Mycobacterium tuberculosis	MDUPHL	2022-09-27	SRR21732598	SRX17728218	PRJNA857537					Sensitive																						99.24	1628407	56	tuberculosis	3.176
SAMEA112802092	WGS	PAIRED	ILLUMINA	ERS14809638	ERP010814								lineage3	lineage3		Mycobacterium tuberculosis	FZB	2023-07-21	ERR11068292	ERX10515222	PRJEB9680					Sensitive																						99.38	1759873	57	tuberculosis	0.922
SAMN13051677	WGS	PAIRED	ILLUMINA	SRS5537465	SRP226110	Asia	KAZ		2018	human	Homo sapiens	3	lineage4.3.3	lineage4.3.3	L4	Mycobacterium tuberculosis	NIAID BIOINFORMATICS AND COMPUTATIONAL BIOSCIENCES BRANCH	2019-10-17	SRR10303303	SRX7015945	PRJNA578162		sputum			Sensitive																						99.74	1595458	52	tuberculosis	0.86
SAMEA8741423	WGS	PAIRED	ILLUMINA	ERS6421006	ERP135611	Europe	BEL						lineage2.2.1	lineage2.2.1		Mycobacterium tuberculosis	PHS SWEDEN	2022-03-15	ERR8665536	ERX8324070	PRJEB51021					Pre-XDR-TB	S				I	I	R	S	R				R		S	S	S	S	S	R	CRyPTIC_reuse_table	99.47	1847513	40	tuberculosis	1.28
SAMN40918799	WGS	PAIRED	ILLUMINA	SRS21046037	SRP502233	Europe	DEU	Dusseldorf	2021				lineage4.9	lineage4.9	L4	Mycobacterium tuberculosis	TEXAS A&M UNIVERSITY	2024-04-17	SRR28714677	SRX24281288	PRJNA1098701		laboratory-obtained strain		H37Rv	Sensitive																						99.94	1216645	62	tuberculosis	1.869
SAMEA5282477	WGS	PAIRED	ILLUMINA	ERS3089745	ERP113530								lineage2.2.1	lineage2.2.1		Mycobacterium tuberculosis	INSTITUTE OF TROPICAL MEDICINE	2019-05-31	ERR3132227	ERX3161458	PRJEB31023					MDR-TB																						99.67	1592086	90	tuberculosis	1.888
SAMEA7553914	WGS	PAIRED	ILLUMINA	ERS5310559	ERP124941	Europe	GBR						lineage2.2.1.1	lineage2.2.1.1		Mycobacterium tuberculosis	PUBLIC HEALTH ENGLAND	2021-11-11	ERR4820547	ERX4690389	PRJEB41201					Other					S		S						S								Walker_2022	99.62	956328	22	tuberculosis	4.286
SAMEA7702089	WGS	PAIRED	ILLUMINA	ERS5458600	ERP125674	South America	ARG		2011	human	Homo sapiens	3	lineage4.1.2.1.1	lineage4.1.2.1.1		Mycobacterium tuberculosis	HOSPITAL GENERAL UNIVERSITARIO GREGORIO MARANON	2021-02-07	ERR4972472	ERX4791128	PRJEB41837					MDR-TB																						99.48	1556526	52	tuberculosis	1.785
SAMN06055578	WGS	PAIRED	ILLUMINA	SRS1834109	SRP094134	Asia	VNM	Ho Chi Minh City		human	Homo sapiens	3	lineage4.1.2.1	lineage4.1.2.1	L4.1.2.1	Mycobacterium tuberculosis	UNIVERSITY OF MELBOURNE	2016-12-02	SRR5073566	SRX2392656	PRJNA355614		sputum			Sensitive																						99.52	1333910	45	tuberculosis	3.227
SAMN16448888	WGS	PAIRED	ILLUMINA	SRS7521949	SRP287454	South America	BRA		2014	human	Homo sapiens	3	lineage4.3.3	lineage4.3.3		Mycobacterium tuberculosis	MICHIGAN STATE UNIVERSITY	2020-10-19	SRR12830420	SRX9297959	PRJNA669332		sputum			HR-TB																						99.77	383889	25	tuberculosis	2.977
SAMEA13321050	WGS	PAIRED	ILLUMINA	ERS10923786	ERP135372	Africa	KEN	Nairobi					lineage4.8	lineage4.8		Mycobacterium tuberculosis	FZB	2022-05-20	ERR9285840	ERX8827953	PRJEB50767					Sensitive																						99.66	1577910	53	tuberculosis	2.356
SAMEA7554403	WGS	PAIRED	ILLUMINA	ERS5311048	ERP124941	Europe	GBR						lineage4.1.2.1	lineage4.1.2.1		Mycobacterium tuberculosis	PUBLIC HEALTH ENGLAND	2021-11-11	ERR4821036	ERX4690878	PRJEB41201					Sensitive					S		S						S								Walker_2022	99.55	2611240	59	tuberculosis	1.407
SAMEA113538432	WGS	PAIRED	ILLUMINA	ERS15534853	ERP147571	Africa	BWA						lineage4.1.2.1	lineage4.1.2.1		Mycobacterium tuberculosis	FZB	2023-09-17	ERR11466378	ERX10872535	PRJEB62480					Sensitive																						95.83	1511987	41	tuberculosis	0.632
SAMEA7552842	WGS	PAIRED	ILLUMINA	ERS5309489	ERP124941	Europe	GBR						lineage4.1.2.1	lineage4.1.2.1		Mycobacterium tuberculosis	PUBLIC HEALTH ENGLAND	2021-11-10	ERR4819477	ERX4689319	PRJEB41201					HR-TB					S		R						S								Walker_2022	99.48	1628602	36	tuberculosis	2.955
SAMEA8742563	WGS	PAIRED	ILLUMINA	ERS6422144	ERP135631	Africa	ZAF						lineage4.3.2.1	lineage4.3.2.1		Mycobacterium tuberculosis	UNIVERSITY OF CAPE TOWN	2022-03-15	ERR8686175	ERX8350860	PRJEB51042					Sensitive	S				S	S		R	S				S		S	S	S	S	S	S	CRyPTIC_reuse_table	99.67	1653130	56	tuberculosis	0.885
SAMEA104144167	WGS	PAIRED	ILLUMINA	ERS1803185	ERP023843	Asia	CHN		2012	human	Homo sapiens	3	lineage2.2.1	lineage2.2.1		Mycobacterium tuberculosis	FUDAN UNIVERSITY	2020-02-26	ERR2020077	ERX2079324	PRJEB21577		sputum			Sensitive																						98.24	2006244	56	tuberculosis	0.949
SAMN03300839	WGS	PAIRED	ILLUMINA	SRS838249	SRP053287	North America	USA	NY	1992	deer		2	La1.8.X-unk6	La1.8.X-unk6	La1	Mycobacterium bovis	USDA-NVSL-DBL	2015-02-23	SRR1792481	SRX868143	PRJNA251692					Other																						99.3	880354	40	tuberculosis	9.091
SAMEA7527258	WGS	PAIRED	ILLUMINA	ERS5283730	ERP124850	Asia	IND	Mumbai					lineage2.2.1	lineage2.2.1		Mycobacterium tuberculosis	FOUNDATION FOR MEDICAL RESEARCH INDIA	2021-11-10	ERR4798698	ERX4668122	PRJEB41116					MDR-TB	S	S				R		S	S							S		S	S		Walker_2022	99.55	1598598	52	tuberculosis	2.365
SAMEA4706778	WGS	PAIRED	ILLUMINA	ERS2526939	ERP021867	Europe	GBR						La1.8.1	La1.8.1	La1	Mycobacterium bovis	WELLCOME SANGER INSTITUTE	2019-07-18	ERR3439514	ERX3461534	PRJEB19799					Other																						92.17	952817	30	tuberculosis	2.57
SAMEA8994161	WGS	PAIRED	ILLUMINA	ERS6676854	ERP127219	Africa	RWA		1993	human	Homo sapiens	3	lineage4.6.1.2	lineage4.6.1.2		Mycobacterium tuberculosis	INSTITUTE OF TROPICAL MEDICINE	2021-09-30	ERR6358862	ERX5990396	PRJEB43270		sputum			MDR-TB																						99.68	1480916	51	tuberculosis	2.905
SAMEA1118327	WGS	PAIRED	ILLUMINA	ERS2397736	ERP107961	Europe	GBR	England					lineage4.9	lineage4.9	L4.9	Mycobacterium tuberculosis	PHE	2021-10-23	ERR2513146	ERX2532356	PRJEB25991					Sensitive					S		S					S	S								Walker_2022	99.56	1686926	56	tuberculosis	2.114
SAMEA112801132	WGS	PAIRED	ILLUMINA	ERS14808678	ERP010814								lineage3	lineage3		Mycobacterium tuberculosis	FZB	2023-07-20	ERR11067279	ERX10514209	PRJEB9680					Sensitive																						99.46	1542467	51	tuberculosis	1.646
SAMN06092551	WGS	PAIRED	ILLUMINA	SRS1829504	SRP094134	Asia	VNM	Ho Chi Minh City		human	Homo sapiens	3	lineage4.2.2	lineage4.2.2	L4.2.2	Mycobacterium tuberculosis	UNIVERSITY OF MELBOURNE	2016-12-01	SRR5067263	SRX2387561	PRJNA355614		sputum			Sensitive																						99.43	1283271	43	tuberculosis	3.617
SAMEA2534219	WGS	PAIRED	ILLUMINA	ERS457621	ERP010814	Europe	DEU						lineage1.1.1	lineage1.1.1	L1.1.1	Mycobacterium tuberculosis	FZB	2015-06-25	ERR551825	ERX510894	PRJEB9680					HR-TB					S		R					R	S	S							CRyPTIC_WHO2021_PMC7612554	99.19	1627545	37	tuberculosis	3.552
SAMN07659618	WGS	PAIRED	ILLUMINA	SRS2520785	SRP117784	Europe	GBR	Oxford	2016	human	Homo sapiens	3	lineage3	lineage3	L3	Mycobacterium tuberculosis	MODMEDMICOXFORD	2017-10-27	SRR6044975	SRX3191871	PRJNA401515					Sensitive					S		S					S	S								CRyPTIC_WHO2021_PMC7612554	96.54	1490926	49	tuberculosis	2.699
SAMN19657446	WGS	PAIRED	ILLUMINA	SRS9179340	SRP323639	Europe	MDA		2018	human	Homo sapiens	3	lineage4.3.3	lineage4.3.3		Mycobacterium tuberculosis	SIMON FRASER UNIVERSITY	2021-06-11	SRR14781917	SRX11115352	PRJNA736718					Sensitive																						99.69	2144751	71	tuberculosis	0.8
SAMN21857523	WGS	PAIRED	ILLUMINA	SRS10346964	SRP338930	North America	USA	New York state	2018	human	Homo sapiens	3	lineage4.4.1.1	lineage4.4.1.1		Mycobacterium tuberculosis	WADSWORTH CENTER - NYS DOH	2021-09-27	SRR16089685	SRX12376058	PRJNA766641					Sensitive					S		S					S	S	S							CRyPTIC_WHO2021_PMC7612554	99.78	1347188	75	tuberculosis	2.962
SAMN31031632	WGS	PAIRED	ILLUMINA	SRS15258118	SRP399923	Oceania	AUS	Victoria	2020	human	Homo sapiens	3	lineage2.2.1.1	lineage2.2.1.1		Mycobacterium tuberculosis	MDUPHL	2022-09-28	SRR21732924	SRX17728660	PRJNA857537					Sensitive																						99.62	1574436	54	tuberculosis	2.737
SAMEA112806415	WGS	PAIRED	ILLUMINA	ERS14813961	ERP010814								lineage4.5	lineage4.5		Mycobacterium tuberculosis	FZB	2023-08-01	ERR11082774	ERX10530143	PRJEB9680					Sensitive																						99.5	1618875	55	tuberculosis	1.959
SAMD00603795	WGS	PAIRED	ILLUMINA	DRS329854	DRP010549	Asia	JPN	Hyogo, Kobe	2016	human	Homo sapiens	3	lineage4.2.2	lineage4.2.2		Mycobacterium tuberculosis	KIH	2023-09-20	DRR473962	DRX458191	PRJDB15809					Sensitive																						99.46	1617929	92	tuberculosis	0.498
SAMD00269954	WGS	['PAIRED','SINGLE']	['ILLUMINA','OXFORD_NANOPORE']	DRS356896		Asia	VNM	Da Nang		human	Homo sapiens	3	lineage2.2.1	lineage2.2.1		Mycobacterium tuberculosis			['DRR261188','DRR261206']	['DRX250909','DRX250891']	['PRJDB10923','PRJDB10954']					Sensitive																						99.62	1558803	105	tuberculosis	0.992
SAMEA112188995	WGS	PAIRED	ILLUMINA	ERS14298884	ERP143048								lineage2.2.1	lineage2.2.1		Mycobacterium tuberculosis	CTB/NICD	2023-01-15	ERR10748401	ERX10200007	PRJEB58017					MDR-TB																						99.68	1701934	58	tuberculosis	1.617
SAMEA3170442	WGS	PAIRED	ILLUMINA	ERS2399994	ERP107968	Africa	ZAF						lineage4.3.4.2.1	lineage4.3.4.2.1	L4.3.4.2.1	Mycobacterium tuberculosis	CTB/NICD	2021-10-23	ERR2515389	ERX2534603	PRJEB25997					MDR-TB	S	S			S		R	S				S	R	S				S			Walker_2022	99.62	836163	44	tuberculosis	4.115
SAMN02403592	WGS	PAIRED	['ILLUMINA','ILLUMINA','ILLUMINA','ILLUMINA']	SRS555535		Africa	ZAF			human	Homo sapiens	3	lineage4.8.1	lineage4.8.1	L4.8.1	Mycobacterium tuberculosis			['SRR1165659','SRR1169125','SRR1167337','SRR1172311']	['SRX470692','SRX468020']	PRJNA228146					MDR-TB																						99.66	5010992	108	tuberculosis	0.712
SAMN35622524	WGS	PAIRED	ILLUMINA	SRS17894001	SRP441153	Asia	KAZ	Astana	2022	human	Homo sapiens	3	lineage2.2.1	lineage2.2.1		Mycobacterium tuberculosis	NATIONAL CENTER FOR BIOTECHNOLOGY	2023-06-05	SRR24828602	SRX20593511	PRJNA980215		sputum			Pre-XDR-TB																						99.23	1113035	37	tuberculosis	1.307
SAMN36834793	WGS	PAIRED	ILLUMINA	SRS18500128	SRP453313	Asia	CHN	Shandong	2017	human	Homo sapiens	3	lineage2.2.1	lineage2.2.1	L4	Mycobacterium tuberculosis	SHANDONG PROVINCIAL HOSPITAL	2023-08-04	SRR25515402	SRX21245847	PRJNA1002108		As reported: phlegm		H37Rv	Sensitive																						98.76	1861511	64	tuberculosis	2.558
SAMN09399492	WGS	PAIRED	ILLUMINA	SRS3636887	SRP075210	Asia	AZE		2017	human	Homo sapiens	3	lineage2.2.1	lineage2.2.1	L2	Mycobacterium tuberculosis	BI	2018-08-07	SRR7655979	SRX4518375	PRJNA318002		sputum			Pre-XDR-TB																						99.57	1589842	55	tuberculosis	2.006
SAMEA104362525	WGS	PAIRED	ILLUMINA	ERS1987503	ERP104985	South America	PER						lineage4.1.1	lineage4.1.1		Mycobacterium tuberculosis	UNIVERSIDAD PERUANA CAYETANO HEREDIA, PERU	2022-07-24	ERR2184684	ERX2240851	PRJEB23245					MDR-TB	S	S			I	S	R	S	S				R	S	S	S	S	S	S	R	['Walker_2022','CRyPTIC_reuse_table']	99.59	1691547	60	tuberculosis	3.029
SAMN13169579	WGS	PAIRED	ILLUMINA	SRS5596824	SRP227831	Europe	MDA	Chisinau	2017	human	Homo sapiens	3	lineage4.2.1	lineage4.2.1	L4	Mycobacterium tuberculosis	NIH / NIAID	2019-10-31	SRR10379876	SRX7081058	PRJNA586859		sputum			Pre-XDR-TB																						99.5	1526286	52	tuberculosis	0.296
SAMEA8741510	WGS	PAIRED	['ILLUMINA','ILLUMINA']	ERS6421093		Europe	BEL						lineage4.3.3	lineage4.3.3		Mycobacterium tuberculosis			['ERR8665663','ERR8665664']	ERX8324159	PRJEB51021					Pre-XDR-TB																					CRyPTIC_reuse_table	99.59	3869940	83	tuberculosis	0.852
SAMEA1904027	WGS	PAIRED	['ILLUMINA','ILLUMINA']	ERS207831									lineage1.2.2.2	lineage1.2.2.2		Mycobacterium tuberculosis			['ERR278533','ERR386892']	['ERX359122','ERX251866']	PRJEB2221					MDR-TB																						99.13	3624862	81	tuberculosis	0.714
SAMN19113473	WGS	PAIRED	ILLUMINA	SRS8960596	SRP319622	Oceania	AUS	Northern Territory	2017	human	Homo sapiens	3	lineage4.4.2	lineage4.4.2		Mycobacterium tuberculosis	MDUPHL	2021-05-15	SRR14519810	SRX10865257	PRJNA729189					Sensitive																						99.36	1591269	54	tuberculosis	2.476
SAMN06092316	WGS	PAIRED	ILLUMINA	SRS1829792	SRP094134	Asia	VNM	Ho Chi Minh City		human	Homo sapiens	3	lineage2.2.1.1	lineage2.2.1.1	L2.2.1.1	Mycobacterium tuberculosis	UNIVERSITY OF MELBOURNE	2016-12-01	SRR5067551	SRX2387849	PRJNA355614		sputum			HR-TB																						99.48	1269259	43	tuberculosis	3.6
SAMN31674154	WGS	PAIRED	ILLUMINA	SRS15723137	SRP407089	Oceania	AUS	NSW	2021	human	Homo sapiens	3	lineage1.2.1.2	lineage1.2.1.2		Mycobacterium tuberculosis	INSTITUTE OF CLINICAL PATHOLOGY AND MEDICAL RESEARCH	2022-11-09	SRR22250129	SRX18226789	PRJNA899911					Sensitive																						99.34	1954542	65	tuberculosis	2.993
SAMEA5569696	WGS	PAIRED	ILLUMINA	ERS3371718	ERP114885	South America	PER						lineage4.1.2.1	lineage4.1.2.1		Mycobacterium tuberculosis	UNIVERSIDAD PERUANA CAYETANO HEREDIA, PERU	2021-10-10	ERR3287503	ERX3314012	PRJEB32234					MDR-TB	R	R			I	R	R	R	S				R	R	S	S	S	S	S	R	['CRyPTIC_reuse_table','Walker_2022']	99.52	1694420	64	tuberculosis	7.308
SAMN30957939	WGS	PAIRED	ILLUMINA	SRS15229230	SRP399499	Asia	CHN	Guangdong	2016	human	Homo sapiens	3	lineage4.9	lineage4.9	L4	Mycobacterium tuberculosis	CENTRE FOR TUBERCULOSIS CONTROL OF GUANGDONG PROVINCE	2022-09-25	SRR21700794	SRX17698494	PRJNA883019				H37Rv	RR-TB																						99.86	1986442	60	tuberculosis	0.037
SAMN41148845	WGS	PAIRED	ILLUMINA	SRS21175435	SRP338930	North America	USA	New York state	2023	human	Homo sapiens	3	lineage4.1.1	lineage4.1.1		Mycobacterium tuberculosis	WADSWORTH CENTER	2024-05-01	SRR28860191	SRX24419971	PRJNA766641					Sensitive																						99.52	1448533	49	tuberculosis	2.57
SAMD00142644	WGS	PAIRED	ILLUMINA	DRS201230	DRP007602	Asia	JPN	Kinki	2017	human	Homo sapiens	3	lineage2.2.1	lineage2.2.1		Mycobacterium tuberculosis	RIT_JATA	2021-08-14	DRR188743	DRX179208	PRJDB7494					MDR-TB																						99.63	1359267	88	tuberculosis	1.042
SAMEA115163119	WGS	PAIRED	ILLUMINA	ERS17970915	ERP111748	Europe	PRT		2023				lineage4.3.4.2	lineage4.3.4.2		Mycobacterium tuberculosis	NATIONAL INSTITUTE OF HEALTH DR. RICARDO JORGE	2024-02-03	ERR12544173	ERX11918488	PRJEB29446					Sensitive																						99.8	1464340	49	tuberculosis	2.871
SAMEA6875439	WGS	PAIRED	ILLUMINA	ERS4603000	ERP122165	Europe	ESP	Valencia	2015				lineage1.2.2.1	lineage1.2.2.1	L1.2.2	Mycobacterium tuberculosis	Instituto_de_Biomedicina_de_Valencia	2022-06-13	ERR4195239	ERX4156665	PRJEB38719					Other																						99.21	656415	31	tuberculosis	3.591
SAMEA2177707	WGS	PAIRED	ILLUMINA	ERS345801	ERP003812								lineage4.2.2.2	lineage4.2.2.2		Mycobacterium tuberculosis	SC	2014-03-04	ERR405200	ERX371561	PRJEB4519					Sensitive																						85.57	1490939	34	tuberculosis	1.465
SAMN33756492	WGS	PAIRED	ILLUMINA	SRS17044798	SRP427259	Asia	GEO	Tbilisi	2020	human	Homo sapiens	3	lineage4.3.3	lineage4.3.3		Mycobacterium tuberculosis	NIH / NIAID	2023-03-17	SRR23862150	SRX19674545	PRJNA944654		sputum			Other																						99.7	1708073	56	tuberculosis	1.068
SAMEA1530602	WGS	PAIRED	ILLUMINA	ERS141819	ERP001072	Africa	MWI	Karonga	1999	human	Homo sapiens	3	lineage4.3.4.1	lineage4.3.4.1	L4.3.4.1	Mycobacterium tuberculosis	SC	2012-10-12	ERR176493	ERX152639	PRJEB2794					Sensitive							S						S								Coll_2018	99.55	1693917	39	tuberculosis	2.515
SAMEA104112300	WGS	PAIRED	ILLUMINA	ERS1776193	ERP021867	Europe	GBR						La1.8.1	La1.8.1	La1	Mycobacterium bovis	THE WELLCOME TRUST SANGER INSTITUTE	2018-07-12	ERR2693233	ERX2707676	PRJEB19799					Other																						96.63	646892	22	tuberculosis	3.35
SAMD00142457	WGS	PAIRED	ILLUMINA	DRS201002	DRP007602	Asia	JPN	Kanto	2017	human	Homo sapiens	3	lineage2.2.1	lineage2.2.1		Mycobacterium tuberculosis	RIT_JATA	2021-08-14	DRR188510	DRX178975	PRJDB7494					Sensitive																						99.58	1442323	94	tuberculosis	1.583
SAMN02398711	WGS	PAIRED	['ILLUMINA','ILLUMINA']	SRS514016		Asia	KOR			human	Homo sapiens	3	lineage2.2.2	lineage2.2.2	L2.2.2	Mycobacterium tuberculosis			['SRR1047997','SRR1144790']	['SRX390554','SRX450038']	PRJNA226776					Pre-XDR-TB																						99.46	1516347	34	tuberculosis	2.007
SAMN08709168	WGS	PAIRED	ILLUMINA	SRS3041201	SRP128089	Europe	UKR			human	Homo sapiens	3	lineage2.2.1	lineage2.2.1		Mycobacterium tuberculosis	SAN RAFFAELE	2018-03-14	SRR6832504	SRX3788538	PRJNA428596					MDR-TB	R	R			R		R	R	S			R	R	R				S			CRyPTIC_WHO2021_PMC7612554	97.46	1805209	37	tuberculosis	2.42
SAMN21236135	WGS	PAIRED	ILLUMINA	SRS10023684	SRP335713	Asia	CHN	Shanghai		human	Homo sapiens	3	lineage2.2.1	lineage2.2.1		Mycobacterium tuberculosis	SHANGHI CDC	2021-09-05	SRR15723030	SRX12018729	PRJNA760838		sputum			Sensitive																						99.53	1742937	58	tuberculosis	1.772
SAMEA10030037	WGS	PAIRED	ILLUMINA	ERS7708245	ERP132622	Asia	VNM						lineage2.2.1	lineage2.2.1	L2.2.1	Mycobacterium tuberculosis	FZB	2022-07-21	ERR7911507	ERX7478904	PRJEB48275					MDR-TB	S	S					R	S	S			R	S					S			Finci_2022	99.51	1779607	60	tuberculosis	1.241
SAMN03647297	WGS	PAIRED	ILLUMINA	SRS991729	SRP061066	Europe	GBR						lineage3	lineage3	L3	Mycobacterium tuberculosis	UNIVERSITY OF OXFORD	2015-07-17	SRR2100124	SRX1094818	PRJNA282721					Sensitive					S		S					S	S								CRyPTIC_WHO2021_PMC7612554	99.55	2286108	39	tuberculosis	1.831
SAMEA1118719	WGS	PAIRED	ILLUMINA	ERS2398128	ERP107961	Europe	GBR	England					lineage2.2.1	lineage2.2.1	L2.2.1	Mycobacterium tuberculosis	PHE	2022-07-18	ERR2513538	ERX2532748	PRJEB25991					HR-TB					S		S					S	S								Walker_2022	99.48	1556674	48	tuberculosis	2.908
SAMN40031167	WGS	PAIRED	ILLUMINA	SRS20526077	SRP226525	Asia	IND	Madhya Pradesh - Bhairopur	2022	human	Homo sapiens	3	lineage3	lineage3		Mycobacterium tuberculosis	CHRISTIAN MEDICAL COLLAGE, VELLORE	2024-02-22	SRR28044516	SRX23695843	PRJNA575883		pulmonary			Sensitive																						98.4	1801228	49	tuberculosis	0.433
SAMEA7542223	WGS	PAIRED	ILLUMINA	ERS5298675	ERP124934	Asia	CHN						lineage2.2.1	lineage2.2.1		Mycobacterium tuberculosis	CCDC	2021-11-10	ERR4810648	ERX4679094	PRJEB41194					HR-TB	S	S			S	S	R	S	S				S	S	S	S	S	S	S	S	['CRyPTIC_reuse_table','Walker_2022']	99.44	1725899	59	tuberculosis	0.875
SAMEA8742483	WGS	PAIRED	ILLUMINA	ERS6422064	ERP128679	Africa	ZAF						lineage4.9	lineage4.9		Mycobacterium tuberculosis	CTB/NICD	2021-11-11	ERR5918153	ERX5559245	PRJEB44608					Sensitive	S				S	S	S	S	S				S		S	S	S	S	S	S	['Walker_2022','CRyPTIC_reuse_table']	99.78	1682414	57	tuberculosis	0.536
SAMN09651745	WGS	PAIRED	ILLUMINA	SRS3542740	SRP153211	Asia	GEO	Tbilisi	2015	human	Homo sapiens	3	lineage2.2.1	lineage2.2.1		Mycobacterium tuberculosis	NIH / NIAID	2018-07-12	SRR7516371	SRX4386417	PRJNA480888		sputum			Pre-XDR-TB																						99.87	1633349	53	tuberculosis	1.093
SAMEA3305523	WGS	PAIRED	ILLUMINA	ERS2400639	ERP107968	Africa	ZAF						lineage2.2.1.1	lineage2.2.1.1		Mycobacterium tuberculosis	CTB/NICD	2021-10-23	ERR2516040	ERX2535248	PRJEB25997					Sensitive					S		S					S	S	S							Walker_2022	99.58	294622	16	tuberculosis	15.64
SAMEA2783068	WGS	PAIRED	ILLUMINA	ERS552813	ERP006738	Asia	THA						lineage2.2.1	lineage2.2.1	L2.2.1	Mycobacterium tuberculosis	SC	2016-01-19	ERR751647	ERX695329	PRJEB7056					Sensitive																						99.65	1515234	35	tuberculosis	2.175
SAMN08709045	WGS	PAIRED	ILLUMINA	SRS3041094	SRP128089					human	Homo sapiens	3	lineage4.3.3	lineage4.3.3		Mycobacterium tuberculosis	SAN RAFFAELE	2018-03-14	SRR6832615	SRX3788427	PRJNA428596					Sensitive																						99.55	1595921	33	tuberculosis	2.415
SAMEA104362065	WGS	PAIRED	ILLUMINA	ERS1987043	ERP104985	South America	PER						lineage4.1.2.1	lineage4.1.2.1		Mycobacterium tuberculosis	UNIVERSIDAD PERUANA CAYETANO HEREDIA, PERU	2021-10-17	ERR2184224	ERX2240391	PRJEB23245					MDR-TB	S				R	R	R	S	S				R		S	S	S	S	S	R	['Walker_2022','CRyPTIC_reuse_table']	91.41	1501930	52	tuberculosis	2.052
SAMEA7157586	WGS	PAIRED	ILLUMINA	ERS4918048	ERP123095	Asia	GEO						lineage4.8	lineage4.8		Mycobacterium tuberculosis	SWISS TROPICAL AND PUBLIC HEALTH INSTITUTE	2021-05-15	ERR5865968	ERX5511763	PRJEB39561					MDR-TB																						98.78	1300599	29	tuberculosis	2.926
SAMEA7353893	WGS	PAIRED	ILLUMINA	ERS5112368	ERP123964											Mycobacterium microti	ANIMAL AND PLANT HEALTH AGENCY	2020-11-16	ERR4627396	ERX4554516	PRJEB40340					Sensitive																						99.5	1148121	36	tuberculosis	4.063
SAMN08629580	WGS	PAIRED	ILLUMINA	SRS3011933	SRP128089	Asia	BGD			human	Homo sapiens	3	lineage1.1.3.1	lineage1.1.3.1	L1.1.3	Mycobacterium tuberculosis	SAN RAFFAELE	2018-03-02	SRR6797460	SRX3756237	PRJNA428596					Other					S		S		S				S	S				S			CRyPTIC_WHO2021_PMC7612554	99.34	1600912	36	tuberculosis	3.365
SAMN09399425	WGS	PAIRED	ILLUMINA	SRS3633944	SRP075210	Asia	AZE		2017	human	Homo sapiens	3	lineage2.2.1	lineage2.2.1	L2	Mycobacterium tuberculosis	BI	2018-08-07	SRR7652976	SRX4515394	PRJNA318002		sputum			Pre-XDR-TB																						99.65	1664668	58	tuberculosis	1.927
SAMN15806944	WGS	PAIRED	ILLUMINA	SRS7194228	SRP277314	Europe	FIN		2019	domestic dog	Canis lupus familiaris	3	lineage4.2.1	lineage4.2.1		Mycobacterium tuberculosis	FINNISH INSTITUTE FOR HEALTH AND WELFARE	2020-08-13	SRR12443461	SRX8938007	PRJNA656906		As reported: intestine			Sensitive																						99.47	1740374	59	tuberculosis	2.044
SAMEA6797928	WGS	PAIRED	ILLUMINA	ERS4525592	ERP121304	Africa	COD						lineage4.3.4.2	lineage4.3.4.2		Mycobacterium tuberculosis	SWISS TROPICAL AND PUBLIC HEALTH INSTITUTE	2020-08-15	ERR4423713	ERX4364271	PRJEB37945					MDR-TB																						99.38	1436959	47	tuberculosis	2.166
SAMEA7545517	WGS	PAIRED	ILLUMINA	ERS5302173	ERP124939	South America	PER		2018				lineage4	lineage4		Mycobacterium tuberculosis	UNIVERSIDAD PERUANA CAYETANO HEREDIA	2021-11-10	ERR4812013	ERX4682003	PRJEB41199					HR-TB	S				S	I	R	S	S				S		S	S	S	S	S	S	['Walker_2022','CRyPTIC_reuse_table']	99.54	1380139	45	tuberculosis	1.09
SAMN40983294	WGS	PAIRED	ILLUMINA	SRS21039849	SRP502062	Asia	KAZ		2022	human	Homo sapiens	3	lineage2.2.1	lineage2.2.1		Mycobacterium tuberculosis	NIAID TB PORTALS PROGRAM	2024-04-16	SRR28706372	SRX24273883	PRJNA1074793		sputum			MDR-TB																						99.57	1584242	53	tuberculosis	0.936
SAMEA1019120	WGS	PAIRED	ILLUMINA	ERS035765	ERP000276	Europe	GBR	Midlands	2008	human	Homo sapiens	3	lineage3.1.1	lineage3.1.1	L3.1.1	Mycobacterium tuberculosis	SC	2014-09-04	ERR046970	ERX024032	PRJEB2221					Sensitive					S		S					S	S								CRyPTIC_WHO2021_PMC7612554	99.42	1519551	25	tuberculosis	4.367
SAMN07659905	WGS	PAIRED	ILLUMINA	SRS2521224	SRP117784	Europe	GBR	Oxford	2016	human	Homo sapiens	3	lineage1.1.3	lineage1.1.3	L1.1.3	Mycobacterium tuberculosis	MODMEDMICOXFORD	2017-10-27	SRR6045556	SRX3192820	PRJNA401515					Sensitive					S		S					S	S								CRyPTIC_WHO2021_PMC7612554	98.61	1357757	41	tuberculosis	3.414
SAMEA2343218	WGS	PAIRED	ILLUMINA	ERS400910	ERP004677	South America	PER						lineage2.2.1	lineage2.2.1	L2.2.1	Mycobacterium tuberculosis	SC	2014-06-10	ERR502897	ERX468254	PRJEB5280					Sensitive																						99.48	1734179	39	tuberculosis	1.365
SAMN02586030	WGS	PAIRED	['ILLUMINA','ILLUMINA','ILLUMINA','ILLUMINA']	SRS559966		Africa	ZAF	King Dinuzulu Hospital		human	Homo sapiens	3	lineage4.1.1.3	lineage4.1.1.3	L4.1.1.3	Mycobacterium tuberculosis			['SRR1196485','SRR1173401','SRR1173517','SRR1184348']	['SRX473800','SRX481756','SRX493326']	PRJNA235540		sputum			Other																						99.42	3996902	91	tuberculosis	1.12
SAMEA7525537	WGS	PAIRED	ILLUMINA	ERS5282011	ERP124850	Asia	IND	Mumbai					lineage2.2.1	lineage2.2.1		Mycobacterium tuberculosis	FOUNDATION FOR MEDICAL RESEARCH INDIA	2021-11-09	ERR4796995	ERX4666410	PRJEB41116					MDR-TB	S	S			S	S	R	S	S				R		S	S	S	S	S	R	['Walker_2022','CRyPTIC_reuse_table']	99.54	1599174	48	tuberculosis	2.252
SAMEA10030250	WGS	PAIRED	ILLUMINA	ERS7708457	ERP132622	Europe	MDA						lineage4.3.2.1	lineage4.3.2.1	L4.3.2.1	Mycobacterium tuberculosis	FZB	2022-05-09	ERR7911069	ERX7478466	PRJEB48275					Pre-XDR-TB	S	S					R	S	R			R	R					R			Finci_2022	99.65	1484511	51	tuberculosis	2.576
SAMN15228777	WGS	PAIRED	ILLUMINA	SRS6834602	SRP267157	Asia	MYS	Kota Kinabalu	2016	human	Homo sapiens	3	lineage1.2.1.2.1	lineage1.2.1.2.1		Mycobacterium tuberculosis	CHARLES DARWIN UNIVERSITY	2020-06-13	SRR12006599	SRX8539800	PRJNA639216					Sensitive																						99.5	1888237	62	tuberculosis	0.648
SAMEA6359508	WGS	PAIRED	ILLUMINA	ERS4125758	ERP021867	Europe	GBR						La1.8.1	La1.8.1	La1	Mycobacterium bovis	WELLCOME SANGER INSTITUTE	2021-02-02	ERR5087519	ERX4893640	PRJEB19799					Other																						98.88	1650044	27	tuberculosis	4.363
SAMN02381012	WGS	PAIRED	['ILLUMINA','ILLUMINA','ILLUMINA','ILLUMINA']	SRS515068		Africa	UGA			human	Homo sapiens	3	lineage4.4.1.1	lineage4.4.1.1	L4.4.1.1	Mycobacterium tuberculosis			['SRR1049629','SRR1062902','SRR1049630','SRR1140751']	['SRX399876','SRX391848','SRX447193']	PRJNA223567		sputum			MDR-TB																						64.96	3485252	80	tuberculosis	1.907
SAMN35981676	WGS	PAIRED	ILLUMINA	SRS18230665	SRP448193				2015	human	Homo sapiens	3	lineage2.2.1	lineage2.2.1		Mycobacterium tuberculosis	CHINESE CENTER FOR DISEASE CONTROL AND PREVENTION	2023-07-09	SRR25206999	SRX20953688	PRJNA987438		sputum			MDR-TB																						99.45	1926826	66	tuberculosis	1.013
SAMN08708854	WGS	PAIRED	ILLUMINA	SRS3041119	SRP128089					human	Homo sapiens	3	lineage4.7	lineage4.7		Mycobacterium tuberculosis	SAN RAFFAELE	2018-03-14	SRR6832584	SRX3788458	PRJNA428596					Other																						99.21	1600135	27	tuberculosis	4.099
SAMEA7550989	WGS	PAIRED	ILLUMINA	ERS5307638	ERP124941	Europe	GBR						lineage3	lineage3		Mycobacterium tuberculosis	PUBLIC HEALTH ENGLAND	2021-11-10	ERR4817626	ERX4687468	PRJEB41201					Sensitive																						99.35	959896	30	tuberculosis	4.39
SAMN01908745	WGS	PAIRED	ILLUMINA	SRS388814	SRP018402	Asia	CHN						lineage2.2.1	lineage2.2.1	L2.2.1	Mycobacterium tuberculosis	BGI	2015-09-05	SRR671721	SRX225035	PRJNA187550					MDR-TB		S					R	S						R				S			CRyPTIC_WHO2021_PMC7612554	99.41	1211881	24	tuberculosis	4.642
SAMEA112181354	WGS	PAIRED	ILLUMINA	ERS14291194	ERP142932	Africa	ZAF		2013	human	Homo sapiens	3	lineage2.2.2	lineage2.2.2		Mycobacterium tuberculosis	UNIVERSITY OF ANTWERP	2022-12-18	ERR10610220	ERX10082570	PRJEB57919		sputum			HR-TB																						99.48	730002	24	tuberculosis	3.52
SAMEA7547267	WGS	PAIRED	ILLUMINA	ERS5303921	ERP124940	South America	BRA		2018				lineage4.3.4.1	lineage4.3.4.1		Mycobacterium tuberculosis	BRAZIL	2021-11-10	ERR4813761	ERX4683751	PRJEB41200					HR-TB	S				S	R	R	S	S				S		S	S		S	S	S	['Walker_2022','CRyPTIC_reuse_table']	99.78	1674740	57	tuberculosis	1.455
SAMN33325447	WGS	PAIRED	ILLUMINA	SRS16786519	SRP423001	Africa	ETH		2018	human	Homo sapiens	3	lineage3.1.1	lineage3.1.1		Mycobacterium tuberculosis complex sp.	UNIVERSITY OF MARYLAND	2023-02-16	SRR23497693	SRX19391260	PRJNA935744					MDR-TB																						99.49	1704341	55	tuberculosis	1.648
SAMN34257555	WGS	PAIRED	ILLUMINA	SRS17360988	SRP433479	Asia	ISR		2021	human	Homo sapiens	3	lineage4.1.2.1	lineage4.1.2.1	L4.1.2	Mycobacterium tuberculosis	PUBLIC HEALTH LABORATORY TEL AVIV	2023-04-20	SRR24222939	SRX20019408	PRJNA957554		sputum		Haarlem	Sensitive																						98.99	1290614	66	tuberculosis	3.265
SAMEA110024121	WGS	PAIRED	ILLUMINA	ERS12087330	ERP137916	Africa	GMB		2013	human	Homo sapiens	3	lineage4.1.2.1	lineage4.1.2.1		Mycobacterium tuberculosis	INSTITUTE OF TROPICAL MEDICINE	2022-06-25	ERR9786565	ERX9333841	PRJEB53138		sputum			Sensitive																						99.51	1444823	71	tuberculosis	1.884
SAMN40466151	WGS	PAIRED	ILLUMINA	SRS20756847	SRP495384	Europe	MDA			human	Homo sapiens	3	lineage2.2.1	lineage2.2.1		Mycobacterium tuberculosis	FIND, THE FOUNDATION FOR INNOVATIVE NEW DIAGNOSTICS	2024-03-15	SRR28351314	SRX23956503	PRJNA1087582		sputum			MDR-TB																						99.28	1713548	37	tuberculosis	1.233
SAMN04522055	WGS	PAIRED	['ILLUMINA','ILLUMINA']	SRS1531780		South America	PER		2010	human	Homo sapiens	3	lineage4.3.3	lineage4.3.3		Mycobacterium tuberculosis			['SRR5535703','SRR3732584']	['SRX1888410','SRX2805293']	PRJNA300846		sputum			MDR-TB																						96.45	1721484	34	tuberculosis	2.12
SAMN08215461	WGS	PAIRED	ILLUMINA	SRS2775044	SRP119652	North America	CAN	British Columbia	2014	human	Homo sapiens	3	lineage4.1.2	lineage4.1.2	L4	Mycobacterium tuberculosis	BC CENTRE FOR DISEASE CONTROL PUBLIC HEALTH LABORATORY	2017-12-21	SRR6398074	SRX3491164	PRJNA413593					Sensitive					S		S						S	S							CRyPTIC_WHO2021_PMC7612554	99.41	1753896	47	tuberculosis	0.95
SAMEA4946907	WGS	PAIRED	ILLUMINA	ERS2765591	ERP010814								La1.7.X-unk4	La1.7.X-unk4	La1	Mycobacterium bovis	FZB	2018-09-30	ERR2815564	ERX2822395	PRJEB9680					Other																						99.41	1633687	56	tuberculosis	3.72
SAMD00604042	WGS	PAIRED	ILLUMINA	DRS330101	DRP010549	Asia	JPN	Hyogo, Kobe	2018	human	Homo sapiens	3	lineage4.9	lineage4.9		Mycobacterium tuberculosis	KIH	2023-09-20	DRR474209	DRX458438	PRJDB15809					Sensitive																						99.76	1440819	88	tuberculosis	0.669
SAMEA6872402	WGS	PAIRED	ILLUMINA	ERS4599967	ERP122098	Africa	CIV						lineage5.1.4	lineage5.1.4	L5.1.4	Mycobacterium africanum	STPH	2020-06-24	ERR4192563	ERX4153965	PRJEB38656					Sensitive																						99.26	998398	31	tuberculosis	3.037
SAMEA10029772	WGS	PAIRED	ILLUMINA	ERS7707980	ERP132622	South America	PER						lineage4.3.3	lineage4.3.3	L4.3.3	Mycobacterium tuberculosis	FZB	2022-07-20	ERR7910863	ERX7478260	PRJEB48275					Pre-XDR-TB	S	S			S		R	S	S			R	R					S			Finci_2022	99.52	1299625	44	tuberculosis	3.17
SAMEA7545215	WGS	PAIRED	ILLUMINA	ERS5301872	ERP124939	South America	PER		2018				lineage4.3.2	lineage4.3.2		Mycobacterium tuberculosis	UNIVERSIDAD PERUANA CAYETANO HEREDIA	2021-11-10	ERR4811712	ERX4681702	PRJEB41199					Sensitive	S				S	S	S	S	S				S		S	S	S	S	S	S	['Walker_2022','CRyPTIC_reuse_table']	99.7	1605525	54	tuberculosis	0.597
SAMEA7548062	WGS	PAIRED	ILLUMINA	ERS5304715	ERP124941	Europe	GBR						lineage4.1.1.1	lineage4.1.1.1		Mycobacterium tuberculosis	PUBLIC HEALTH ENGLAND	2021-11-10	ERR4814703	ERX4684545	PRJEB41201					Sensitive					S		S					S	S								Walker_2022	99.14	1425607	47	tuberculosis	3.261
SAMN06092640	WGS	PAIRED	ILLUMINA	SRS1829545	SRP094134	Asia	VNM	Ho Chi Minh City		human	Homo sapiens	3	lineage2.2.1	lineage2.2.1	L2.2.1	Mycobacterium tuberculosis	UNIVERSITY OF MELBOURNE	2016-12-01	SRR5067304	SRX2387602	PRJNA355614		sputum			Sensitive																						99.5	1470882	50	tuberculosis	3.225
SAMN30963244	WGS	PAIRED	ILLUMINA	SRS15207159	SRP338930	North America	USA	New York state	2017	human	Homo sapiens	3	lineage2.2.2	lineage2.2		Mycobacterium tuberculosis	WADSWORTH CENTER	2022-09-22	SRR21676936	SRX17675268	PRJNA766641					Sensitive																						99.56	614675	34	tuberculosis	5.175
SAMEA112800196	WGS	PAIRED	ILLUMINA	ERS14807742	ERP010814								lineage4.5	lineage4.5		Mycobacterium tuberculosis	FZB	2023-07-20	ERR11050107	ERX10496897	PRJEB9680					Sensitive																						99.31	571782	18	tuberculosis	14.763
SAMEA5164458	WGS	PAIRED	ILLUMINA	ERS2972180	ERP112727								lineage4.3.3	lineage4.3.3		Mycobacterium tuberculosis	WELLCOME SANGER INSTITUTE	2020-04-19	ERR4025016	ERX4026404	PRJEB30294					HR-TB																						99.55	1675077	45	tuberculosis	0.552
SAMN35981660	WGS	PAIRED	ILLUMINA	SRS18230900	SRP448193				2013	human	Homo sapiens	3	lineage2.2.1	lineage2.2.1		Mycobacterium tuberculosis	CHINESE CENTER FOR DISEASE CONTROL AND PREVENTION	2023-07-09	SRR25207309	SRX20953924	PRJNA987438		sputum			Pre-XDR-TB																						99.56	1882180	65	tuberculosis	1.934
SAMEA7545896	WGS	PAIRED	ILLUMINA	ERS5302552	ERP124939	South America	PER		2018				lineage4.3.2	lineage4.3.2		Mycobacterium tuberculosis	UNIVERSIDAD PERUANA CAYETANO HEREDIA	2021-11-10	ERR4812392	ERX4682382	PRJEB41199					Sensitive	S				I	I	S	S	S				S		S	S	S	S	S	S	['Walker_2022','CRyPTIC_reuse_table']	99.49	1859017	64	tuberculosis	0.905
SAMN08708980	WGS	PAIRED	ILLUMINA	SRS3041539	SRP128089					human	Homo sapiens	3	lineage4.3.3			Mycobacterium tuberculosis	SAN RAFFAELE	2018-03-14	SRR6832703	SRX3788874	PRJNA428596					HR-TB																						99.56	2250106	47	tuberculosis	1.726
SAMEA3401635	WGS	PAIRED	ILLUMINA	ERS737786	ERP002297								lineage4.8	lineage4.8		Mycobacterium tuberculosis	CSISP	2015-05-22	ERR894415	ERX973818	PRJEB1553					Sensitive																						99.66	1748947	36	tuberculosis	1.981
SAMN09867685	WGS	PAIRED	ILLUMINA	SRS3696243	SRP158465	Europe	GBR	London	2016	human	Homo sapiens	3	lineage4.3.4.2	lineage4.3.4.2		Mycobacterium tuberculosis	UNIVERSITY COLLEGE LONDON	2020-03-18	SRR11342674	SRX7945631	PRJNA486713		sputum			Sensitive																						99.71	1705338	55	tuberculosis	1.716
SAMEA5569940	WGS	PAIRED	ILLUMINA	ERS3371961	ERP114885	South America	PER						lineage4.3.4.1	lineage4.3.4.1		Mycobacterium tuberculosis	UNIVERSIDAD PERUANA CAYETANO HEREDIA, PERU	2021-11-03	ERR3287746	ERX3314255	PRJEB32234					HR-TB	S	S			R	S	R	S	S				S	R	S	S	S	S	S	S	['CRyPTIC_reuse_table','Walker_2022']	99.73	1722816	59	tuberculosis	1.139
SAMN07659485	WGS	PAIRED	ILLUMINA	SRS2520375	SRP117784	Europe	GBR	Oxford	2016	human	Homo sapiens	3	lineage3	lineage3	L3	Mycobacterium tuberculosis	MODMEDMICOXFORD	2017-10-27	SRR6045351	SRX3192515	PRJNA401515					Sensitive					S		S					S	S								CRyPTIC_WHO2021_PMC7612554	99.53	1191309	40	tuberculosis	3.274
SAMN18648302	WGS	PAIRED	ILLUMINA	SRS8656377	SRP289688	South America	BRA	Mato Grosso do Sul, Dourados	2017	human	Homo sapiens	3	lineage4.3.4.2	lineage4.3.4.2		Mycobacterium tuberculosis	STANFORD UNIVERSITY	2021-04-07	SRR14164732	SRX10533104	PRJNA671770		sputum			Sensitive																						99.34	1359593	47	tuberculosis	1.819
SAMEA2682848	WGS	PAIRED	ILLUMINA	ERS518909	ERP004677	South America	PER		2009	human	Homo sapiens	3	lineage4.3.3	lineage4.3.3	L4.3.3	Mycobacterium tuberculosis	THE WELLCOME TRUST SANGER INSTITUTE	2016-01-09	ERR779873	ERX770300	PRJEB5280					MDR-TB																						99.63	1599708	36	tuberculosis	1.217
SAMEA7526770	WGS	PAIRED	ILLUMINA	ERS5283242	ERP124850	Asia	IND	Mumbai					lineage3.1.2.1	lineage3.1.2.1		Mycobacterium tuberculosis	FOUNDATION FOR MEDICAL RESEARCH INDIA	2021-11-09	ERR4798213	ERX4667634	PRJEB41116					Sensitive	S	S				S		S	S							S		S	S		Walker_2022	99.54	1631628	53	tuberculosis	0.32
SAMEA8718903	WGS	PAIRED	ILLUMINA	ERS6403348	ERP128647	Africa	ZAF						lineage2.2.2	lineage2.2.2		Mycobacterium tuberculosis	CTB/NICD	2022-03-15	ERR8975778	ERX5544007	PRJEB44577					Pre-XDR-TB	R				R	R	R	R	R				R		S			R		R	CRyPTIC_reuse_table	99.52	1838515	63	tuberculosis	1.244
SAMEA2682692	WGS	PAIRED	ILLUMINA	ERS518753	ERP004677	South America	PER		2009	human	Homo sapiens	3	lineage4.3.2	lineage4.3.2	L4.3.2	Mycobacterium tuberculosis	SC	2016-01-19	ERR751485	ERX695167	PRJEB5280					MDR-TB																						99.62	1533944	35	tuberculosis	1.217
SAMEA1919463	WGS	PAIRED	ILLUMINA	ERS2399662	ERP107961	Europe	GBR	England					lineage4.2.1	lineage4.2.1	L4.2.1	Mycobacterium tuberculosis	PHE	2021-10-23	ERR2515072	ERX2534282	PRJEB25991					HR-TB					S		R					S	S								Walker_2022	99.58	1877264	63	tuberculosis	0.824
SAMEA6990832	WGS	PAIRED	ILLUMINA	ERS4758927	ERP122226								lineage2.2.1	lineage2.2.1		Mycobacterium tuberculosis complex sp.	FZB	2020-08-15	ERR4276874	ERX4231501	PRJEB38780					Pre-XDR-TB																						99.61	1681033	57	tuberculosis	1.292
SAMEA7555809	WGS	PAIRED	ILLUMINA	ERS5312452	ERP124948	Asia	KGZ						lineage2.2.1	lineage2.2.1		Mycobacterium tuberculosis	IML GAUTING	2021-11-11	ERR4822388	ERX4692378	PRJEB41208					Pre-XDR-TB	S				S	R	R	S	S						S	S	S	S	S	R	['CRyPTIC_reuse_table','Walker_2022']	99.57	1608855	54	tuberculosis	1.772
SAMN39286711	WGS	PAIRED	ILLUMINA	SRS20075409	SRP399923	Oceania	AUS	Victoria	2019	human	Homo sapiens	3	lineage3	lineage3		Mycobacterium tuberculosis	MDUPHL	2024-01-07	SRR27450080	SRX23121857	PRJNA857537					Sensitive																						99.42	1721876	60	tuberculosis	2.053
SAMN13568697	WGS	PAIRED	ILLUMINA	SRS5925362	SRP239172	South America	PER	Lima	2015	human	Homo sapiens	3	lineage4.3.3	lineage4.3.3	L4	Mycobacterium tuberculosis	RADBOUDUMC	2019-12-31	SRR10808920	SRX7482485	PRJNA595834		sputum			Sensitive																						99.76	1741528	62	tuberculosis	3.798
SAMN24579777	WGS	PAIRED	ILLUMINA	SRS11470916	SRP226525	Asia	IND	West Bengal - Momrejpur	2019	human	Homo sapiens	3	lineage3	lineage3		Mycobacterium tuberculosis	CHRISTIAN MEDICAL COLLAGE, VELLORE	2022-01-03	SRR17406774	SRX13578755	PRJNA575883		sputum			Sensitive																						99.51	1724657	58	tuberculosis	0.503
SAMEA112806662	WGS	PAIRED	ILLUMINA	ERS14814208	ERP010814								lineage4.2.2.2	lineage4.2.2.2		Mycobacterium tuberculosis	FZB	2023-07-21	ERR11083031	ERX10530400	PRJEB9680					Other																						99.39	1311249	44	tuberculosis	3.092
SAMN04633302	WGS	PAIRED	ILLUMINA	SRS1540468	SRP075210	Europe	MDA		2015	human	Homo sapiens	3	lineage4.2.1	lineage4.2.1		Mycobacterium tuberculosis	BI	2016-07-05	SRR3743461	SRX1897603	PRJNA318002		sputum			Pre-XDR-TB																						98.23	1610268	35	tuberculosis	1.911
SAMN08912711	WGS	PAIRED	ILLUMINA	SRS3156861	SRP128089					human	Homo sapiens	3	lineage3	lineage3	L3	Mycobacterium tuberculosis	SAN RAFFAELE	2018-04-11	SRR6982187	SRX3922244	PRJNA428596					Sensitive																						99.55	507500	28	tuberculosis	7.98
SAMN40623451	WGS	PAIRED	ILLUMINA	SRS20860567	SRP498032	Asia	KOR		2023	human	Homo sapiens	3	lineage2.2.1.1	lineage2.2.1.1		Mycobacterium tuberculosis	PUSAN NATIONAL UNIVERSITY YANGSAN HOSPITAL	2024-03-27	SRR28467039	SRX24070043	PRJNA1092369		sputum			MDR-TB																						99.49	1932681	66	tuberculosis	0.881
SAMEA3404163	WGS	PAIRED	ILLUMINA	ERS2401287	ERP107971	Europe	NLD						lineage3.1.1	lineage3.1.1	L3.1.1	Mycobacterium tuberculosis	HARVARD MEDICAL SCHOOL	2021-10-23	ERR2516609	ERX2535825	PRJEB26000					MDR-TB					S		R					S	R								Walker_2022	99.33	1322059	29	tuberculosis	5.751
SAMEA113538435	WGS	PAIRED	ILLUMINA	ERS15534856	ERP147571	Africa	BWA						lineage4.3.4.2.1	lineage4.3.4.2.1		Mycobacterium tuberculosis	FZB	2023-09-17	ERR11466381	ERX10872538	PRJEB62480					Sensitive																						96.51	1538556	44	tuberculosis	1.372
SAMN31673026	WGS	PAIRED	ILLUMINA	SRS15724401	SRP407089	Oceania	AUS	NSW	2018	human	Homo sapiens	3	lineage4.1.1.3	lineage4.1.1.3		Mycobacterium tuberculosis	INSTITUTE OF CLINICAL PATHOLOGY AND MEDICAL RESEARCH	2022-11-10	SRR22251609	SRX18228119	PRJNA899911					Sensitive																						99.53	1752319	57	tuberculosis	1.416
SAMN21857507	WGS	PAIRED	ILLUMINA	SRS10346971	SRP338930	North America	USA	New York state	2018	human	Homo sapiens	3	lineage2.2.1	lineage2.2.1		Mycobacterium tuberculosis	WADSWORTH CENTER - NYS DOH	2021-09-27	SRR16089678	SRX12376065	PRJNA766641					Sensitive					S		S					S	S	S							CRyPTIC_WHO2021_PMC7612554	99.6	1584876	89	tuberculosis	3.149
SAMN31030188	WGS	PAIRED	ILLUMINA	SRS15257822	SRP399923	Oceania	AUS	Victoria	2017	human	Homo sapiens	3	lineage4.3.4.2.1	lineage4.3.4.2.1		Mycobacterium tuberculosis	MDUPHL	2022-09-27	SRR21732458	SRX17728358	PRJNA857537					Sensitive																						99.73	1641945	57	tuberculosis	3.039
SAMN08813106	WGS	PAIRED	ILLUMINA	SRS3104084	SRP136686	Europe	RUS	Moscow	2016	human	Homo sapiens	3	lineage2.2.1	lineage2.2.1		Mycobacterium tuberculosis	ENGELHARDT INSTITUTE OF MOLECULAR BIOLOGY	2018-03-29	SRR6914118	SRX3861908	PRJNA447918		sputum			Pre-XDR-TB																						99.69	1704041	114	tuberculosis	1.092
SAMN08892465	WGS	PAIRED	ILLUMINA	SRS3142662	SRP128089	Asia	PAK			human	Homo sapiens	3	lineage3		L3	Mycobacterium tuberculosis	SAN RAFFAELE	2018-04-09	SRR6964489	SRX3906570	PRJNA428596					MDR-TB		S			R		R	S	S				R	R				S			CRyPTIC_WHO2021_PMC7612554	99.26	1521987	34	tuberculosis	4.099
SAMEA7541490	WGS	PAIRED	ILLUMINA	ERS5297943	ERP124931	Africa	ZAF						lineage2.2.1	lineage2.2.1		Mycobacterium tuberculosis	CTB/NICD	2021-11-11	ERR4808953	ERX4678493	PRJEB41191					Sensitive	S				S	S	S	S	S				S		S	S	S	S	S	S	CRyPTIC_reuse_table	99.59	1593958	55	tuberculosis	1.84
SAMN19688021	WGS	PAIRED	ILLUMINA	SRS9198179	SRP323639	Europe	MDA		2018	human	Homo sapiens	3	lineage2.2.1	lineage2.2.1		Mycobacterium tuberculosis	SIMON FRASER UNIVERSITY	2021-06-13	SRR14801729	SRX11134788	PRJNA736718					MDR-TB																						99.58	2079236	70	tuberculosis	2.264
SAMEA7549453	WGS	PAIRED	ILLUMINA	ERS5306104	ERP124941	Europe	GBR						lineage4.9	lineage4.9		Mycobacterium tuberculosis	PUBLIC HEALTH ENGLAND	2021-11-10	ERR4816092	ERX4685934	PRJEB41201					Sensitive																						99.94	1966033	45	tuberculosis	2.338
SAMN15773082	WGS	PAIRED	ILLUMINA	SRS7173024	SRP276868	Asia	CHN	Tibet	2010	human	Homo sapiens	3	lineage4.5	lineage4.5		Mycobacterium tuberculosis	FUDAN UNIVERSITY	2020-08-10	SRR12420827	SRX8916452	PRJNA656167		sputum			RR-TB																						98.86	1477611	43	tuberculosis	0.978
SAMN31423379	WGS	PAIRED	ILLUMINA	SRS15536604	SRP373287	Europe	ITA	Rome	2016	human	Homo sapiens	3	lineage4.1.2.1	lineage4.1.2.1		Mycobacterium tuberculosis	NATIONAL INSTITUTE OF INFECTIOUS DISEASES L. SPALLANZANI	2022-10-26	SRR22048321	SRX18029597	PRJNA834606		sputum			Sensitive																						99.47	1297290	43	tuberculosis	2.746
SAMEA2783307	WGS	PAIRED	ILLUMINA	ERS553052	ERP006738	Asia	THA						lineage2.2.1	lineage2.2.1	L2.2.1	Mycobacterium tuberculosis	SC	2016-01-09	ERR752024	ERX695706	PRJEB7056					Sensitive																						99.51	1586398	36	tuberculosis	1.434
SAMEA5607305	WGS	PAIRED	ILLUMINA	ERS3411500	ERP115289	Africa	LBR		2016				lineage1.1.3.2	lineage1.1.3.2	L1.1.3	Mycobacterium tuberculosis	Instituto_Biomedicina_Valencia	2019-07-13	ERR3324375	ERX3349089	PRJEB32589					Other																						83.27	1195371	67	tuberculosis	2.411
SAMEA2533891	WGS	PAIRED	ILLUMINA	ERS457293	ERP010662	Africa	COG		2011				lineage4.7	lineage4.7	L4.7	Mycobacterium tuberculosis	FZB	2015-08-05	ERR551367	ERX510436	PRJEB9545					Sensitive																						99.71	1257168	81	tuberculosis	2.348
SAMN30962571	WGS	PAIRED	ILLUMINA	SRS15206071	SRP338930	North America	USA	New York state	2017	human	Homo sapiens	3	lineage4.1.2	lineage4.1.2		Mycobacterium tuberculosis	WADSWORTH CENTER	2022-09-22	SRR21675861	SRX17674173	PRJNA766641					Other																						99.68	1480276	84	tuberculosis	2.79
SAMEA2177709	WGS	PAIRED	ILLUMINA	ERS345803	ERP003812								lineage3.1.1	lineage3.1.1		Mycobacterium tuberculosis	SC	2014-03-04	ERR405216	ERX371577	PRJEB4519					Sensitive																						49.13	863251	19	tuberculosis	2.577
SAMEA112806394	WGS	PAIRED	ILLUMINA	ERS14813940	ERP010814								lineage4.2.2.1	lineage4.2.2.1		Mycobacterium tuberculosis	FZB	2023-07-21	ERR11082752	ERX10530121	PRJEB9680					Sensitive																						99.47	1688654	58	tuberculosis	1.682
SAMN40273113	WGS	PAIRED	ILLUMINA	SRS20671163	SRP493618	Asia	GEO	Tbilisi	2013	human	Homo sapiens	3	lineage4.1.2.1	lineage4.1.2.1		Mycobacterium tuberculosis	NIH / NIAID	2024-03-06	SRR28240228	SRX23851089	PRJNA1074779		sputum			MDR-TB																						99.3	1730387	54	tuberculosis	0.883
SAMN12551393	WGS	PAIRED	ILLUMINA	SRS5322494	SRP219763	Asia	CHN	Shenzhen	2014	human	Homo sapiens	3	lineage4.4.2	lineage4.4.2	L4	Mycobacterium tuberculosis	FUDAN UNIVERSITY	2019-08-30	SRR10040338	SRX6775407	PRJNA559678		sputum			MDR-TB																						99.27	1603197	55	tuberculosis	0.596
SAMEA7563382	WGS	PAIRED	ILLUMINA	ERS5320015	ERP125013	Asia	NPL						lineage2.2.1	lineage2.2.1		Mycobacterium tuberculosis	IML GAUTING	2021-11-11	ERR4830942	ERX4700926	PRJEB41272					Pre-XDR-TB	S				R	R	R	S	R				R		S	S	S	R	S	R	['Walker_2022','CRyPTIC_reuse_table']	99.54	1703521	58	tuberculosis	1.714
SAMEA112183793	WGS	PAIRED	ILLUMINA	ERS14293685	ERP142989	South America	COL	Puerto Nariño	2016				lineage4.3.3	lineage4.3.3		Mycobacterium tuberculosis	FZB	2022-12-16	ERR10561890	ERX10075201	PRJEB57971					Sensitive																						99.55	1561888	51	tuberculosis	1.61
SAMN40566197	WGS	PAIRED	ILLUMINA	SRS20809201	SRP338930	North America	USA	New York state	2020	human	Homo sapiens	3	lineage2.2.1	lineage2.2.1		Mycobacterium tuberculosis	WADSWORTH CENTER	2024-03-21	SRR28409546	SRX24014072	PRJNA766641		As reported: aspirate			Sensitive																						99.5	672364	33	tuberculosis	5.97
SAMN30543513	WGS	PAIRED	ILLUMINA	SRS14851340	SRP394436	Asia	CHN	Eastern China	2018	human	Homo sapiens	3	lineage2.2.1	lineage2.2.1		Mycobacterium tuberculosis	SCHOOL OF PUBLIC HEALTH, FUDAN UNIVERSITY	2022-08-28	SRR21277510	SRX17286660	PRJNA874331					Other																						99.11	1860526	63	tuberculosis	3.001
SAMEA1119331	WGS	PAIRED	ILLUMINA	ERS2398740	ERP107961	Europe	GBR	England					lineage4.3.1.1	lineage4.3.1.1	L4.3.1.1	Mycobacterium tuberculosis	PHE	2021-10-23	ERR2514150	ERX2533360	PRJEB25991					Sensitive					S		S					S	S								Walker_2022	99.66	1925016	60	tuberculosis	2.518
SAMEA7562935	WGS	PAIRED	ILLUMINA	ERS5319568	ERP124989								lineage4.4.1.1.1	lineage4.4.1.1.1		Mycobacterium tuberculosis	AFRICAN HEALTH RESEARCH INSTITUTE	2021-11-11	ERR4830495	ERX4700479	PRJEB41248					MDR-TB																						72.7	1256898	40	tuberculosis	1.983
SAMN08708886	WGS	PAIRED	ILLUMINA	SRS3041148	SRP128089					human	Homo sapiens	3	lineage2.2.1	lineage2.2.1		Mycobacterium tuberculosis	SAN RAFFAELE	2018-03-14	SRR6832565	SRX3788477	PRJNA428596					MDR-TB																						99.44	1667068	35	tuberculosis	2.559
SAMEA1403970	WGS	PAIRED	ILLUMINA	ERS094088	ERP000192	Europe	RUS	Samara	2008	human	Homo sapiens	3	lineage2.2.1	lineage2.2.1	L2.2.1	Mycobacterium tuberculosis	SC	2014-09-28	ERR133799	ERX109817	PRJEB2138					HR-TB					S		R						S	R							CRyPTIC_WHO2021_PMC7612554	99.48	1834535	42	tuberculosis	1.282
SAMEA112800932	WGS	PAIRED	ILLUMINA	ERS14808478	ERP010814								lineage4.6.2.2	lineage4.6.2.2		Mycobacterium tuberculosis	FZB	2023-07-20	ERR11050937	ERX10497728	PRJEB9680					HR-TB																						98.27	1736591	56	tuberculosis	1.515
SAMEA7545836	WGS	PAIRED	ILLUMINA	ERS5302492	ERP124939	South America	PER		2018				lineage4.3.2	lineage4.3.2		Mycobacterium tuberculosis	UNIVERSIDAD PERUANA CAYETANO HEREDIA	2021-11-10	ERR4812332	ERX4682322	PRJEB41199					Sensitive	S				S	S	S	S	S				S		S	S	S	S	S	S	['CRyPTIC_reuse_table','Walker_2022']	99.57	1776743	65	tuberculosis	5.09
SAMN13382961	WGS	PAIRED	ILLUMINA	SRS5713057	SRP233000	Europe	ROU	Bucharest	2014	human	Homo sapiens	3	lineage4.8	lineage4.8	L4	Mycobacterium tuberculosis	NIH / NIAID	2019-11-25	SRR10525374	SRX7209804	PRJNA591498		sputum			Pre-XDR-TB																						99.25	1652732	53	tuberculosis	0.81
SAMN26038069	WGS	PAIRED	ILLUMINA	SRS12173774	SRP076676	Europe	GBR	Birmingham	2010	human	Homo sapiens	3	lineage4.4.2	lineage4.4.2		Mycobacterium tuberculosis	MODMEDMICOXFORD	2022-03-03	SRR18213932	SRX14360252	PRJNA302362					Sensitive																						99.44	1796939	41	tuberculosis	4.001
SAMN32819016	WGS	PAIRED	ILLUMINA	SRS16523767	SRP418517	Europe	GBR		2015	badger	Meles meles	1	La1.8.1	La1.8.1	La1	Mycobacterium bovis	AGRIFOOD AND BIOSCIENCES INSTITUTE	2023-01-20	SRR23174190	SRX19124493	PRJNA925930					Other																						99.29	1252765	63	tuberculosis	4.632
SAMN36619505	WGS	PAIRED	ILLUMINA	SRS18349912	SRP450367	Asia	IND	Udupi	2019	human	Homo sapiens	3	lineage1.2.2.2	lineage1.2.2.2		Mycobacterium tuberculosis	NIH / NIAID	2023-07-19	SRR25340796	SRX21080364	PRJNA996640		sputum			Sensitive																						99.3	1717508	59	tuberculosis	1.404
SAMN09402710	WGS	PAIRED	ILLUMINA	SRS3417444	SRP150517	Europe	ROU	Craiova	2016	human	Homo sapiens	3	lineage4.1.2.1	lineage4.1.2.1	L4.1.2.1	Mycobacterium tuberculosis	RADBOUDUMC	2018-06-14	SRR7341692	SRX4215171	PRJNA475771		sputum			HR-TB																						99.51	1378565	47	tuberculosis	2.739
SAMN19688242	WGS	PAIRED	ILLUMINA	SRS9197863	SRP323639	Europe	MDA		2019	human	Homo sapiens	3	lineage4.2.1.1	lineage4.2.1.1		Mycobacterium tuberculosis	SIMON FRASER UNIVERSITY	2021-06-13	SRR14801449	SRX11134473	PRJNA736718					Other																						99.33	1677004	57	tuberculosis	1.028
SAMEA7617424	WGS	PAIRED	ILLUMINA	ERS5375711	ERP125309								lineage4.2.1	lineage4.2.1		Mycobacterium tuberculosis complex sp.	FZB	2021-01-25	ERR4872310	ERX4741523	PRJEB41518					MDR-TB																						99.42	1583911	54	tuberculosis	1.347
SAMEA8742020	WGS	PAIRED	ILLUMINA	ERS6421602	ERP135632	Africa	ZAF						lineage4.3.2.1	lineage4.3.2.1		Mycobacterium tuberculosis	UNIVERSITY OF CAPE TOWN	2022-03-15	ERR8699214	ERX8356682	PRJEB51043					Sensitive	S				S	S	S	S	S				S		S	S	S	S	S	S	CRyPTIC_reuse_table	99.62	1835682	64	tuberculosis	1.939
SAMEA5626322	WGS	PAIRED	ILLUMINA	ERS3430399	ERP115394	Asia	PAK						lineage3	lineage3	L3	Mycobacterium tuberculosis	LSHTM	2019-06-06	ERR3335801	ERX3360512	PRJEB32684					Pre-XDR-TB																						99.56	1653978	53	tuberculosis	0.798
SAMN30381247	WGS	PAIRED	ILLUMINA	SRS14814485	SRP394383	South America	PRY	Asuncion	2021	human	Homo sapiens	3	lineage4.1.2.1	lineage4.1.2.1		Mycobacterium tuberculosis	STANFORD UNIVERSITY	2022-08-26	SRR21240209	SRX17249503	PRJNA870648		sputum			Sensitive																						99.44	1172551	47	tuberculosis	3.409
SAMN38031627	WGS	PAIRED	ILLUMINA	SRS19312756	SRP399923	Oceania	AUS	Victoria	2021	human	Homo sapiens	3	lineage2.2.1	lineage2.2.1	L6	Mycobacterium africanum	MDUPHL	2023-10-29	SRR26558638	SRX22260014	PRJNA857537					MDR-TB																						99.6	1321690	45	tuberculosis	3.842
SAMEA1117998	WGS	PAIRED	ILLUMINA	ERS2397407	ERP107961	Europe	GBR	England					lineage4.2.1	lineage4.2.1	L4.2.1	Mycobacterium tuberculosis	PHE	2021-10-23	ERR2512817	ERX2532027	PRJEB25991					Sensitive					S		S					S	S								Walker_2022	99.37	1586132	53	tuberculosis	2.507
SAMEA7702109	WGS	PAIRED	ILLUMINA	ERS5458620	ERP125674	South America	ARG		2016	human	Homo sapiens	3	lineage4.3.3	lineage4.3.3		Mycobacterium tuberculosis	HOSPITAL GENERAL UNIVERSITARIO GREGORIO MARANON	2021-02-07	ERR4972492	ERX4791148	PRJEB41837					MDR-TB																						99.75	1752041	55	tuberculosis	2.537
SAMN08612849	WGS	PAIRED	ILLUMINA	SRS3001488	SRP128089					human	Homo sapiens	3	lineage2.2.1	lineage2.2.1		Mycobacterium tuberculosis	SAN RAFFAELE	2018-02-27	SRR6785449	SRX3745083	PRJNA428596					Sensitive																						99.67	873071	25	tuberculosis	11.231
SAMN14402135	WGS	PAIRED	ILLUMINA	SRS6500030	SRP257288	Asia	CHN	Wenzhou	2016	human	Homo sapiens	3	lineage4.4.2	lineage4.4.2	L4	Mycobacterium tuberculosis	HUASHAN HOSPITAL, FUDAN UNIVERSITY	2020-04-19	SRR11567800	SRX8136741	PRJNA613359		sputum			Pre-XDR-TB																						99.31	1162962	39	tuberculosis	2.098
SAMN37848025	WGS	PAIRED	ILLUMINA	SRS19170336	SRP466602	Asia	VNM	Ho Chi Minh City		human	Homo sapiens	3	lineage1.1.1.1	lineage1.1.1.1		Mycobacterium tuberculosis	UNIVERSITY OF MELBOURNE/ THE PETER DOHERTY INSTITUTE FOR INFECTION AND IMMUNITY	2023-10-16	SRR26399736	SRX22105255	PRJNA1028637		cerebrospinal fluid			Sensitive																						99.1	1542275	49	tuberculosis	3.882
SAMD00117899	WGS	PAIRED	ILLUMINA	DRS090307	DRP004886	Asia	JPN	Osaka	2009	human	Homo sapiens	3	lineage2.2.2	lineage2.2.2	L2	Mycobacterium tuberculosis	NIID	2019-06-13	DRR130191	DRX122929	PRJDB7006		sputum			Pre-XDR-TB																						99.6	1147238	65	tuberculosis	0.962
SAMEA1397423	WGS	PAIRED	ILLUMINA	ERS2399528	ERP107961	Europe	GBR	England					lineage3	lineage3	L3	Mycobacterium tuberculosis	PHE	2021-10-23	ERR2514938	ERX2534148	PRJEB25991					Sensitive					S		S					S	S								Walker_2022	99.56	1546418	51	tuberculosis	1.851
SAMEA1707925	WGS	PAIRED	ILLUMINA	ERS179815	ERP000276								lineage3	lineage3		Mycobacterium tuberculosis	SC	2013-02-16	ERR228151	ERX202810	PRJEB2221					Sensitive																						99.56	1894390	42	tuberculosis	0.633
SAMEA114757861	WGS	PAIRED	ILLUMINA	ERS17177549	ERP155552	Asia	THA			human	Homo sapiens	3	lineage2.2.1	lineage2.2.1		Mycobacterium tuberculosis	LONDON SCHOOL OF HYGIENE AND TROPICAL MEDICINE	2024-03-08	ERR12328180	ERX11704984	PRJEB70626		sputum			HR-TB																						99.56	1523411	52	tuberculosis	1.784
SAMEA112181395	WGS	PAIRED	ILLUMINA	ERS14291235	ERP142932	Africa	ZAF		2012	human	Homo sapiens	3	lineage4.3.2.1	lineage4.3.2.1		Mycobacterium tuberculosis	UNIVERSITY OF ANTWERP	2022-12-07	ERR10610248	ERX10082598	PRJEB57919		sputum			Pre-XDR-TB																						99.74	745996	25	tuberculosis	3.621
SAMEA7550953	WGS	PAIRED	ILLUMINA	ERS5307602	ERP124941	Europe	GBR						lineage4.9	lineage4.9		Mycobacterium tuberculosis	PUBLIC HEALTH ENGLAND	2021-11-10	ERR4817590	ERX4687432	PRJEB41201					Sensitive																						99.95	1834901	40	tuberculosis	1.454
SAMEA7526234	WGS	PAIRED	ILLUMINA	ERS5282707	ERP124850	Asia	IND	Mumbai					lineage4.8	lineage4.8		Mycobacterium tuberculosis	FOUNDATION FOR MEDICAL RESEARCH INDIA	2021-11-09	ERR4797681	ERX4667099	PRJEB41116					Sensitive	S	S			S	S	S	S	S				S			S		S	S		Walker_2022	99.61	1511395	46	tuberculosis	2.531
SAMD00117909	WGS	PAIRED	ILLUMINA	DRS090317	DRP004886	Asia	JPN	Osaka	2016	human	Homo sapiens	3	lineage2.2.2	lineage2.2.2	L2	Mycobacterium tuberculosis	NIID	2019-06-13	DRR130201	DRX122939	PRJDB7006		sputum			HR-TB																						99.73	1651264	110	tuberculosis	1.114
SAMEA3491664	WGS	PAIRED	ILLUMINA	ERS798813	ERP011140								lineage4.1.1.3	lineage4.1.1.3		Mycobacterium tuberculosis	STELLENBOSCH UNIVERSITY	2015-09-27	ERR970448	ERX1047414	PRJEB9976					RR-TB																						99.0	1488628	34	tuberculosis	2.478
SAMEA7891374	WGS	PAIRED	ILLUMINA	ERS5638610	ERP126676								lineage3	lineage3		Mycobacterium tuberculosis complex sp.	FZB	2021-06-28	ERR5979420	ERX5619206	PRJEB42771					Pre-XDR-TB																						99.54	1762713	59	tuberculosis	0.702
SAMN14417111	WGS	PAIRED	ILLUMINA	SRS6579827	SRP259494	Asia	THA		2016	human	Homo sapiens	3	lineage2.2.1	lineage2.2.1		Mycobacterium tuberculosis	KHON KAEN UNIVERSITY	2020-05-01	SRR11662414	SRX8223189	PRJNA613706		sputum			MDR-TB																						99.52	1776542	61	tuberculosis	1.374
SAMN40031874	WGS	PAIRED	ILLUMINA	SRS20527151	SRP226525	Asia	IND	Madhya Pradesh - Bhairopur	2021	human	Homo sapiens	3	lineage3			Mycobacterium tuberculosis	CHRISTIAN MEDICAL COLLAGE, VELLORE	2024-02-22	SRR28045974	SRX23697225	PRJNA575883					Sensitive																						82.28	1313821	40	tuberculosis	0.439
SAMEA7280664	WGS	PAIRED	ILLUMINA	ERS5041265	ERP123102	Asia	BGD		2013	human	Homo sapiens	3	lineage1.1.3.1	lineage1.1.3.1		Mycobacterium tuberculosis	INSTITUTE OF TROPICAL MEDICINE	2020-08-29	ERR4553922	ERX4490292	PRJEB39569		sputum			MDR-TB																						99.59	1732524	61	tuberculosis	3.292
G2222						Europe	ESP	province of Valencia	2018				lineage4.7	lineage4.7		Mycobacterium tuberculosis								No		Sensitive	S					S																99.78	1833655	100	tuberculosis	1.305
SAMEA7156686	WGS	PAIRED	ILLUMINA	ERS4917149	ERP123095	Asia	GEO						lineage2.2.1	lineage2.2.1		Mycobacterium tuberculosis	SWISS TROPICAL AND PUBLIC HEALTH INSTITUTE	2021-05-15	ERR5864314	ERX5510109	PRJEB39561					MDR-TB																						99.41	1720874	38	tuberculosis	0.933
SAMEA2783365	WGS	PAIRED	ILLUMINA	ERS553110	ERP006738	Asia	THA		2008				lineage1.1.1	lineage1.1.1	L1.1.1	Mycobacterium tuberculosis	SC	2016-01-09	ERR752066	ERX695748	PRJEB7056					Sensitive																						99.36	1572857	35	tuberculosis	1.7
SAMN30158265	WGS	PAIRED	ILLUMINA	SRS14573163	SRP390552	Asia	CHN	Guangdong	2018	human	Homo sapiens	3	lineage2.2.1	lineage2.2.1		Mycobacterium tuberculosis	CENTRE FOR TUBERCULOSIS CONTROL OF GUANGDONG PROVINCE	2022-08-08	SRR20969917	SRX16987399	PRJNA866200		sputum			Sensitive																						99.49	1859672	68	tuberculosis	4.309
SAMEA104027409	WGS	PAIRED	['ILLUMINA','ILLUMINA']	ERS1691302		Europe	DNK			human	Homo sapiens	3	lineage4.8	lineage4.8		Mycobacterium tuberculosis			['ERR1950088','ERR1950089']	['ERX2015878','ERX2015877']	PRJEB20214		sputum			Sensitive																						98.98	760708	23	tuberculosis	6.201
SAMEA7280696	WGS	PAIRED	ILLUMINA	ERS5041296	ERP123102	Asia	BGD		2014	human	Homo sapiens	3	lineage1.2.2.2	lineage1.2.2.2		Mycobacterium tuberculosis	INSTITUTE OF TROPICAL MEDICINE	2020-08-29	ERR4553953	ERX4490323	PRJEB39569		sputum			MDR-TB																						99.51	1863072	66	tuberculosis	2.889
SAMN16966176	WGS	PAIRED	ILLUMINA	SRS7820599	SRP295468	Europe	BEL		2019	human	Homo sapiens	3	La1.2.BCG	La1.2.BCG		Mycobacterium tuberculosis	SCIENSANO	2020-12-02	SRR13180318	SRX9618401	PRJNA681718					Other																						98.9	1660542	86	tuberculosis	4.081
SAMEA113935772	WGS	PAIRED	ILLUMINA	ERS15929933	ERP111748	Europe	PRT		2021				lineage4.3.4.1	lineage4.3.4.1		Mycobacterium tuberculosis	NATIONAL INSTITUTE OF HEALTH DR. RICARDO JORGE	2023-10-05	ERR11591452	ERX10994043	PRJEB29446					Sensitive																						99.59	1288532	44	tuberculosis	3.91
SAMN30157784	WGS	PAIRED	ILLUMINA	SRS14573538	SRP390552	Asia	CHN	Guangdong	2018	human	Homo sapiens	3	lineage1.1.1	lineage1.1.1		Mycobacterium tuberculosis	CENTRE FOR TUBERCULOSIS CONTROL OF GUANGDONG PROVINCE	2022-08-08	SRR20969957	SRX16987774	PRJNA866200		sputum			Sensitive																						99.35	1844494	63	tuberculosis	1.441
SAMN36849685	WGS	PAIRED	ILLUMINA	SRS18516618	SRP453313	Asia	CHN	Shandong	2016	human	Homo sapiens	3	lineage2.2.1	lineage2.2.1	L4	Mycobacterium tuberculosis	SHANDONG PROVINCIAL HOSPITAL	2023-08-05	SRR25534586	SRX21263541	PRJNA1002108		As reported: phlegm		H37Rv	Sensitive																						99.62	1750190	61	tuberculosis	3.232
SAMN40031570	WGS	PAIRED	ILLUMINA	SRS20527331	SRP226525	Asia	IND	Madhya Pradesh - Bhairopur	2022	human	Homo sapiens	3	lineage3	lineage3		Mycobacterium tuberculosis	CHRISTIAN MEDICAL COLLAGE, VELLORE	2024-02-22	SRR28045794	SRX23697405	PRJNA575883		pulmonary			Sensitive																						97.64	1804214	59	tuberculosis	0.823
SAMN08708464	WGS	PAIRED	ILLUMINA	SRS3040658	SRP128089	Europe	UKR			human	Homo sapiens	3	lineage2.2.1	lineage2.2.1		Mycobacterium tuberculosis	SAN RAFFAELE	2018-03-14	SRR6831803	SRX3787991	PRJNA428596					MDR-TB	S	S			S		R	S	S			R	R	R				S			CRyPTIC_WHO2021_PMC7612554	99.41	2262092	48	tuberculosis	1.749
SAMN36619482	WGS	PAIRED	ILLUMINA	SRS18349888	SRP450367	Asia	IND	Udupi	2019	human	Homo sapiens	3	lineage1.1.2	lineage1.1.2		Mycobacterium tuberculosis	NIH / NIAID	2023-07-19	SRR25340821	SRX21080339	PRJNA996640		sputum			Sensitive																						99.19	1732043	57	tuberculosis	0.586
SAMEA6875584	WGS	PAIRED	ILLUMINA	ERS4603145	ERP122165	Europe	ESP	Valencia	2016				lineage4.1.2.1	lineage4.1.2.1	L4.1.2.1	Mycobacterium tuberculosis	Instituto_de_Biomedicina_de_Valencia	2022-06-11	ERR4195345	ERX4156810	PRJEB38719			No		Sensitive	S					S																99.56	1564043	65	tuberculosis	1.855
SAMEA3446544	WGS	PAIRED	ILLUMINA	ERS2401956	ERP107973	Europe	NLD						lineage3.1.1	lineage3.1.1	L3.1.1	Mycobacterium tuberculosis	RIVM	2022-07-17	ERR2517278	ERX2536494	PRJEB26002					Sensitive					S		S					S	S	R							Walker_2022	99.42	1731332	47	tuberculosis	1.662
SAMN07658144	WGS	PAIRED	ILLUMINA	SRS2519460	SRP117784	Europe	GBR	Oxford	2016	human	Homo sapiens	3	lineage4.1.1.1	lineage4.1.1.1	L4.1.1.1	Mycobacterium tuberculosis	MODMEDMICOXFORD	2017-10-27	SRR6046256	SRX3193140	PRJNA401515					HR-TB					S		R					S	S								CRyPTIC_WHO2021_PMC7612554	99.32	867770	27	tuberculosis	9.652
SAMN07956543	WGS	PAIRED	ILLUMINA	SRS2661549	SRP123873	Europe	RUS		2013	human	Homo sapiens	3	lineage2.2.1	lineage2.2.1		Mycobacterium tuberculosis	ST. PETERSBURG PASTEUR INSTITUTE	2017-11-05	SRR6257005	SRX3363523	PRJNA352769					Pre-XDR-TB																						99.82	1825629	74	tuberculosis	0.828
SAMN30158153	WGS	PAIRED	ILLUMINA	SRS14573434	SRP390552	Asia	CHN	Guangdong	2018	human	Homo sapiens	3	lineage2.2.1	lineage2.2.1		Mycobacterium tuberculosis	CENTRE FOR TUBERCULOSIS CONTROL OF GUANGDONG PROVINCE	2022-08-08	SRR20970061	SRX16987670	PRJNA866200		sputum			HR-TB																						99.4	1871413	64	tuberculosis	1.79
SAMEA14459982	WGS	PAIRED	ILLUMINA	ERS12086929	ERP137916	Africa	GMB		2012	human	Homo sapiens	3	lineage4.1.1.3	lineage4.1.1.3		Mycobacterium tuberculosis	INSTITUTE OF TROPICAL MEDICINE	2022-06-25	ERR9786164	ERX9333440	PRJEB53138		sputum			Sensitive																						55.3	608597	28	tuberculosis	3.891
SAMN21857756	WGS	PAIRED	ILLUMINA	SRS10347140	SRP338930	North America	USA	New York state	2018	human	Homo sapiens	3	lineage4.3.4.1	lineage4.3.4.1		Mycobacterium tuberculosis	WADSWORTH CENTER - NYS DOH	2021-09-27	SRR16089900	SRX12376285	PRJNA766641					Other							S														CRyPTIC_WHO2021_PMC7612554	99.7	1632963	83	tuberculosis	3.176
SAMN08379733	WGS	PAIRED	ILLUMINA	SRS2844767	SRP128089					human	Homo sapiens	3	lineage4.2.1.1	lineage4.2.1.1		Mycobacterium tuberculosis	SAN RAFFAELE	2018-01-19	SRR6484981	SRX3574822	PRJNA428596					HR-TB																						99.46	1067950	24	tuberculosis	5.721
SAMEA2342347	WGS	PAIRED	ILLUMINA	ERS400032	ERP003508								lineage4.6.2.2	lineage4.6.2.2	L4	Mycobacterium tuberculosis	SC	2014-06-10	ERR502315	ERX467672	PRJEB4239					HR-TB																						99.87	1785414	41	tuberculosis	1.528
SAMEA7085461	WGS	PAIRED	ILLUMINA	ERS4846052	ERP123034	Africa	TUN		2001	human	Homo sapiens	3	lineage4.3.3	lineage4.3.3		Mycobacterium tuberculosis	INSTITUT PASTEUR DE TUNIS	2021-01-07	ERR4383965	ERX4327778	PRJEB39509		As reported: M.tuberculosis			Sensitive																						99.58	1387164	47	tuberculosis	0.695
SAMN20512663	WGS	PAIRED	ILLUMINA	SRS9656000	SRP330727	Asia	CHN	Zheijiang	2003	human	Homo sapiens	3	lineage2.2.1	lineage2.2.1		Mycobacterium tuberculosis	SCHOOL OF PUBLIC HEALTH, FUDAN UNIVERSITY	2021-08-01	SRR15316275	SRX11620737	PRJNA751240		sputum			Sensitive																						98.91	1888457	64	tuberculosis	1.334
SAMN08626317	WGS	PAIRED	ILLUMINA	SRS3034578	SRP134826	Asia	CHN	Sichuan	2007	human	Homo sapiens	3	lineage4.5	lineage4.5	L4.5	Mycobacterium tuberculosis	BEIJING INSTITUTE OF GENOMICS,CHINESE ACADEMY OF SCIENCES	2018-03-12	SRR6824366	SRX3781031	PRJNA436454		sputum			Pre-XDR-TB																						94.12	1668635	57	tuberculosis	1.832
G830m						Europe	ESP	province of Valencia	2015				lineage4.1.2.1	lineage4.1.2.1		Mycobacterium tuberculosis								No		Sensitive	S					S																99.43	3237984	88	tuberculosis	0.821
SAMEA7549476	WGS	PAIRED	ILLUMINA	ERS5306127	ERP124941	Europe	GBR						lineage4.6.4	lineage4.6.4		Mycobacterium tuberculosis	PUBLIC HEALTH ENGLAND	2021-11-10	ERR4816115	ERX4685957	PRJEB41201					Sensitive					S		S						S								Walker_2022	99.58	1031194	23	tuberculosis	3.837
SAMN08215352	WGS	PAIRED	ILLUMINA	SRS2775112	SRP119652	North America	CAN	British Columbia	2012	human	Homo sapiens	3	lineage1.2.1.2.1	lineage1.2.1.2.1	L1	Mycobacterium tuberculosis	BC CENTRE FOR DISEASE CONTROL PUBLIC HEALTH LABORATORY	2017-12-25	SRR6398005	SRX3491233	PRJNA413593					Sensitive					S		S						S	S							CRyPTIC_WHO2021_PMC7612554	99.26	1820772	51	tuberculosis	0.496
SAMN36834843	WGS	PAIRED	ILLUMINA	SRS18499735	SRP453313	Asia	CHN	Shandong	2017	human	Homo sapiens	3	lineage2.2.1	lineage2.2.1	L4	Mycobacterium tuberculosis	SHANDONG PROVINCIAL HOSPITAL	2023-08-04	SRR25515123	SRX21245454	PRJNA1002108		As reported: phlegm		H37Rv	Sensitive																						99.31	1904274	65	tuberculosis	0.973
SAMEA112250076	WGS	PAIRED	ILLUMINA	ERS14360939	ERP010814								lineage4.8	lineage4.8		Mycobacterium tuberculosis	FZB	2022-12-27	ERR10680099	ERX10147927	PRJEB9680					MDR-TB																						99.65	1678121	56	tuberculosis	1.168
SAMD00142567	WGS	PAIRED	ILLUMINA	DRS201153	DRP007602	Asia	JPN	Chubu-Hokuriku	2017	human	Homo sapiens	3	lineage2.2.1	lineage2.2.1		Mycobacterium tuberculosis	RIT_JATA	2021-08-14	DRR188650	DRX179115	PRJDB7494					HR-TB																						99.61	1601324	106	tuberculosis	1.359
SAMN17062693	WGS	PAIRED	ILLUMINA	SRS7873966	SRP297709	Europe	UKR			human	Homo sapiens	3	lineage2.2.1	lineage2.2.1		Mycobacterium tuberculosis	NIH / NIAID	2020-12-12	SRR13243563	SRX9675336	PRJNA684613		sputum			Pre-XDR-TB																						99.39	1719637	59	tuberculosis	1.974
SAMEA1016201	WGS	PAIRED	ILLUMINA	ERS053643	ERP000192	Europe	RUS	Samara	2008	human	Homo sapiens	3	lineage4.1.2.1	lineage4.1.2.1	L4.1.2.1	Mycobacterium tuberculosis	SC	2014-09-13	ERR067616	ERX045479	PRJEB2138					Sensitive					S		S						S	S							CRyPTIC_WHO2021_PMC7612554	99.53	1930738	44	tuberculosis	0.588
SAMEA5164245	WGS	PAIRED	ILLUMINA	ERS2971967	ERP112727								lineage4.3.4.1	lineage4.3.4.1		Mycobacterium tuberculosis	WELLCOME SANGER INSTITUTE	2020-04-19	ERR4024679	ERX4026067	PRJEB30294					Sensitive																						99.55	1884538	64	tuberculosis	1.035
SAMEA112750723	WGS	PAIRED	ILLUMINA	ERS14745414	ERP111748	Europe	PRT		2022				lineage4.9	lineage4.9		Mycobacterium tuberculosis	NATIONAL INSTITUTE OF HEALTH DR. RICARDO JORGE	2023-03-10	ERR10969106	ERX10406501	PRJEB29446					HR-TB																						93.3	1585331	54	tuberculosis	1.729
SAMEA3671205	WGS	PAIRED	ILLUMINA	ERS978354	ERP012852								lineage4.3.2	lineage4.3.2	L4.3.2	Mycobacterium tuberculosis	UNIVERSITY OF BASEL	2016-09-29	ERR1193795	ERX1267108	PRJEB11460					HR-TB																						99.54	1519359	33	tuberculosis	2.17
SAMEA5607328	WGS	PAIRED	ILLUMINA	ERS3411523	ERP115289	Africa	LBR		2016				lineage4.1.1.3	lineage4.1.1.3		Mycobacterium tuberculosis	Instituto_Biomedicina_Valencia	2019-07-13	ERR3324359	ERX3349112	PRJEB32589					Sensitive																						99.48	1226498	68	tuberculosis	2.342
SAMEA8741932	WGS	PAIRED	ILLUMINA	ERS6421514	ERP135632	Africa	ZAF						lineage4.3.3	lineage4.3.3		Mycobacterium tuberculosis	UNIVERSITY OF CAPE TOWN	2022-03-15	ERR8699123	ERX8356592	PRJEB51043					Sensitive	S				S	S	S	S	S				S		S	S	S	S	S	S	CRyPTIC_reuse_table	99.85	1755071	60	tuberculosis	0.947
SAMEA7548655	WGS	PAIRED	ILLUMINA	ERS5305307	ERP124941	Europe	GBR						lineage1.1.2	lineage1.1.2		Mycobacterium tuberculosis	PUBLIC HEALTH ENGLAND	2021-11-10	ERR4815295	ERX4685137	PRJEB41201					Sensitive					S		S						S								Walker_2022	99.38	1842960	41	tuberculosis	1.939
SAMEA8939101	WGS	PAIRED	ILLUMINA	ERS6621943	ERP130019	Europe	FRA		2008	domestic cattle	Bos taurus	3	La1.8.2	La1.8.2	La1	Mycobacterium bovis	ANSES	2022-08-28	ERR6140672	ERX5777514	PRJEB45853					Other																						97.26	915522	27	tuberculosis	8.778
SAMN13337514	WGS	PAIRED	ILLUMINA	SRS5695403	SRP187175	Asia	PAK		2017	human	Homo sapiens	3	lineage1.2.2.2	lineage1.2.2.2		Mycobacterium tuberculosis	SAN RAFFAELE SCIENTIFIC INSTITUTE	2019-11-20	SRR10500318	SRX7189330	PRJNA524863		sputum			Pre-XDR-TB																						99.32	1784584	59	tuberculosis	2.468
SAMEA2340937	WGS	PAIRED	ILLUMINA	ERS398608	ERP004216								La1.6	La1.6		Mycobacterium africanum	SC	2014-06-10	ERR502529	ERX467886	PRJEB4884					Other																						99.37	1448737	33	tuberculosis	3.11
SAMEA7549193	WGS	PAIRED	ILLUMINA	ERS5305844	ERP124941	Europe	GBR						lineage3	lineage3		Mycobacterium tuberculosis	PUBLIC HEALTH ENGLAND	2021-11-10	ERR4815832	ERX4685674	PRJEB41201					Sensitive																						92.52	1696122	37	tuberculosis	1.847
SAMN16521699	WGS	PAIRED	ILLUMINA	SRS7571347	SRP288262	Africa	MDG		2005	human	Homo sapiens	3	lineage1.2.2.2	lineage1.2.2.2		Mycobacterium tuberculosis	SWISSTPH	2020-10-23	SRR12882447	SRX9348362	PRJNA670836		sputum			Sensitive																						99.28	1793697	40	tuberculosis	1.681
SAMN30380999	WGS	PAIRED	ILLUMINA	SRS14814401	SRP394383	South America	PRY	Asuncion	2021	human	Homo sapiens	3	lineage4.3.3	lineage4.3.3		Mycobacterium tuberculosis	STANFORD UNIVERSITY	2022-08-26	SRR21239822	SRX17249419	PRJNA870648		sputum			Sensitive																						99.4	1271241	73	tuberculosis	4.05
SAMN36849955	WGS	PAIRED	ILLUMINA	SRS18516885	SRP453313	Asia	CHN	Shandong	2017	human	Homo sapiens	3	lineage2.2.1	lineage2.2.1	L4	Mycobacterium tuberculosis	SHANDONG PROVINCIAL HOSPITAL	2023-08-05	SRR25534319	SRX21263808	PRJNA1002108		As reported: phlegm		H37Rv	Other																						99.56	1834392	62	tuberculosis	0.943
SAMN12825745	WGS	PAIRED	ILLUMINA	SRS5538377	SRP226155	Asia	CHN	Guizhou	2007	human	Homo sapiens	3	lineage2.2.1	lineage2.2.1		Mycobacterium tuberculosis	CHINESE CENTER FOR DISEASE CONTROL AND PREVENTION	2019-10-18	SRR10305721	SRX7017160	PRJNA573798		sputum			Sensitive																						99.27	1631398	46	tuberculosis	0.872
SAMEA104600505	WGS	PAIRED	ILLUMINA	ERS2211787	ERP105903								lineage2.2.1	lineage2.2.1		Mycobacterium tuberculosis complex sp.	FZB	2022-07-23	ERR2307733	ERX2359025	PRJEB24099					Pre-XDR-TB																						99.56	1372511	47	tuberculosis	3.499
SAMN13814044	WGS	PAIRED	ILLUMINA	SRS5977817	SRP241186	Africa	ZAF		2019	human	Homo sapiens	3	lineage2.2.1.1	lineage2.2.1.1	L2	Mycobacterium tuberculosis	UCT	2020-01-10	SRR10869068	SRX7539241	PRJNA600338		sputum			Sensitive																						99.55	632979	38	tuberculosis	1.565
SAMN05915275	WGS	PAIRED	ILLUMINA	SRS20794965	SRP496567	South America	PER	Lima	2012	human	Homo sapiens	3	lineage4.3.4.1	lineage4.3.4.1		Mycobacterium tuberculosis	FIND, THE FOUNDATION FOR INNOVATIVE NEW DIAGNOSTICS	2024-03-20	SRR28393614	SRX23998394	PRJNA343736		As reported: patient			MDR-TB																						99.54	1848090	53	tuberculosis	1.211
SAMEA1707176	WGS	PAIRED	ILLUMINA	ERS181273	ERP000192	Europe	RUS	Samara	2008	human	Homo sapiens	3	lineage2.2.1	lineage2.2.1	L2.2.1	Mycobacterium tuberculosis	SC	2013-03-08	ERR234557	ERX209062	PRJEB2138					Sensitive	S	S			R		R						R	R				S			CRyPTIC_WHO2021_PMC7612554	99.52	2686443	61	tuberculosis	0.811
SAMN13568719	WGS	PAIRED	ILLUMINA	SRS5925386	SRP239172	South America	PER	Lima	2016	human	Homo sapiens	3	lineage4.1.1.3	lineage4.1.1.3	L4	Mycobacterium tuberculosis	RADBOUDUMC	2019-12-31	SRR10808896	SRX7482509	PRJNA595834		sputum			Sensitive																						99.41	1746014	67	tuberculosis	10.529
SAMEA1118273	WGS	PAIRED	ILLUMINA	ERS2397682	ERP107961	Europe	GBR	England					lineage1.1.3	lineage1.1.3		Mycobacterium tuberculosis	PHE	2021-10-23	ERR2513092	ERX2532302	PRJEB25991					Sensitive					S		S					S	S								Walker_2022	99.28	526501	17	tuberculosis	17.188
SAMEA6875059	WGS	PAIRED	ILLUMINA	ERS4602620	ERP122165	Europe	ESP	Valencia	2015				lineage4.1.2	lineage4.1.2	L4.1.2	Mycobacterium tuberculosis	Instituto_de_Biomedicina_de_Valencia	2022-06-11	ERR4195672	ERX4156285	PRJEB38719			No		Other	S					S																99.54	1942986	90	tuberculosis	1.54
SAMEA2709879	WGS	PAIRED	ILLUMINA	ERS2399940	ERP107968	Africa	ZAF						lineage4.1.2.1	lineage4.1.2.1	L4.1.2.1	Mycobacterium tuberculosis	CTB/NICD	2021-10-23	ERR2515335	ERX2534549	PRJEB25997					Pre-XDR-TB	S	S			S			S					R					S			Walker_2022	99.63	1348534	86	tuberculosis	2.594
SAMN40947031	WGS	PAIRED	ILLUMINA	SRS21007537	SRP501539	Europe	ROU		2021	human	Homo sapiens	3	lineage4.1.2.1	lineage4.1.2.1		Mycobacterium tuberculosis	NIAID TB PORTALS PROGRAM	2024-04-12	SRR28646086	SRX24239174	PRJNA1074784		sputum			Sensitive																						98.67	1705277	53	tuberculosis	0.712
SAMEA1556609	WGS	PAIRED	ILLUMINA	ERS142080	ERP001072	Africa	MWI	Karonga	2005	human	Homo sapiens	3	lineage4;lineage3.1.1	lineage3.1.1	L3.1.1	Mycobacterium tuberculosis	SC	2012-10-23	ERR181945	ERX158055	PRJEB2794		sputum			Sensitive							S						S								Coll_2018	99.5	1842523	42	tuberculosis	0.464
SAMD00029476	WGS	PAIRED	ILLUMINA	DRS043644	DRP003615	Asia	JPN	Tochigi	2008	human	Homo sapiens	3	lineage2.2.1	lineage2.2.1		Mycobacterium tuberculosis	NCGM	2017-04-28	DRR034431	DRX031064	PRJDB3875		sputum			Sensitive																						98.55	889183	34	tuberculosis	5.328
SAMEA112806894	WGS	PAIRED	ILLUMINA	ERS14814440	ERP010814								lineage4.1.2.1	lineage4.1.2.1		Mycobacterium tuberculosis	FZB	2023-07-20	ERR11049579	ERX10496369	PRJEB9680					Sensitive																						99.55	1586611	54	tuberculosis	1.559
SAMEA1876269	WGS	PAIRED	['ILLUMINA','ILLUMINA']	ERS202732									lineage3	lineage3		Mycobacterium tuberculosis			['ERR266537','ERR403343']	['ERX241033','ERX369704']	PRJEB2221					Other																						99.42	3882408	88	tuberculosis	0.413
SAMEA11761556	WGS	PAIRED	ILLUMINA	ERS9408945	ERP127235	Africa	ZAF		2016	human	Homo sapiens	3	lineage2.2.1	lineage2.2.1		Mycobacterium tuberculosis	DST/NRF CENTRE OF EXCELLENCE FOR BIOMEDICAL TB RES	2022-07-28	ERR8025753	ERX7591341	PRJEB43283		sputum			Pre-XDR-TB																						99.22	1161922	30	tuberculosis	5.335
SAMEA112181340	WGS	PAIRED	ILLUMINA	ERS14291180	ERP142932	Africa	ZAF		2014	human	Homo sapiens	3	lineage2.2.2	lineage2.2.2		Mycobacterium tuberculosis	UNIVERSITY OF ANTWERP	2022-12-07	ERR10610328	ERX10082678	PRJEB57919		sputum			HR-TB																						99.51	700290	23	tuberculosis	4.016
SAMEA113537205	WGS	PAIRED	ILLUMINA	ERS15533626	ERP147571	Africa	BWA						lineage2.2.1	lineage2.2.1		Mycobacterium tuberculosis	FZB	2023-09-16	ERR11464969	ERX10871126	PRJEB62480					Sensitive																						98.62	1401623	32	tuberculosis	2.115
SAMN19687965	WGS	PAIRED	ILLUMINA	SRS9198115	SRP323639	Europe	MDA		2018	human	Homo sapiens	3	lineage2.2.1	lineage2.2.1		Mycobacterium tuberculosis	SIMON FRASER UNIVERSITY	2021-06-13	SRR14801792	SRX11134725	PRJNA736718					Sensitive																						99.53	1698735	56	tuberculosis	2.539
SAMN21856296	WGS	PAIRED	ILLUMINA	SRS10345221	SRP338907	Asia	GEO	Tbilisi	2020	human	Homo sapiens	3	lineage2.2.1	lineage2.2.1		Mycobacterium tuberculosis	NIH / NIAID	2021-10-16	SRR16087980	SRX12374311	PRJNA766649		sputum			MDR-TB																						99.54	1689394	56	tuberculosis	1.662
SAMEA6847625	WGS	PAIRED	ILLUMINA	ERS4575223	ERP121732	Africa	GAB						lineage5.1.1	lineage5.1.1	L5.1.1	Mycobacterium africanum	FZB	2020-06-24	ERR4162012	ERX4127341	PRJEB38317					Sensitive																						99.39	1650527	57	tuberculosis	2.396
SAMN03647546	WGS	PAIRED	ILLUMINA	SRS990424	SRP061066	Europe	GBR						lineage2.2.1	lineage2.2.1	L2.2.1	Mycobacterium tuberculosis	UNIVERSITY OF OXFORD	2015-07-23	SRR2100373	SRX1095067	PRJNA282721					Sensitive					S		S					S	S								CRyPTIC_WHO2021_PMC7612554	99.51	1838177	42	tuberculosis	0.922
SAMEA112803291	WGS	PAIRED	ILLUMINA	ERS14810837	ERP010814								lineage4.4.1.1	lineage4.4.1.1		Mycobacterium tuberculosis	FZB	2023-07-20	ERR11043588	ERX10490379	PRJEB9680					Sensitive																						99.67	1671399	57	tuberculosis	2.142
SAMN19657187	WGS	PAIRED	ILLUMINA	SRS9179371	SRP323639	Europe	MDA		2018	human	Homo sapiens	3	lineage4.8	lineage4.8		Mycobacterium tuberculosis	SIMON FRASER UNIVERSITY	2021-06-11	SRR14781885	SRX11115384	PRJNA736718					Sensitive																						99.65	1660765	57	tuberculosis	0.988
SAMN12565673	WGS	PAIRED	ILLUMINA	SRS5271198	SRP218410	Africa	ZAF	Durban	2017	human	Homo sapiens	3	lineage4.1.1.3	lineage4.1.1.3	L4	Mycobacterium tuberculosis	UNIVERSITY COLLEGE LONDON	2019-08-15	SRR9971369	SRX6718662	PRJNA559528		sputum			MDR-TB																						91.15	1365255	44	tuberculosis	1.501
SAMN08906591	WGS	PAIRED	ILLUMINA	SRS3356486	SRP149365	North America	MEX	Queretaro		domestic cattle	Bos taurus	3	La1.8.1	La1.8.1	La1	Mycobacterium bovis	USDA-NVSL-DBL	2018-05-30	SRR7236147	SRX4142690	PRJNA449507					Other																						99.37	771692	36	tuberculosis	7.894
SAMN39286578	WGS	PAIRED	ILLUMINA	SRS20075607	SRP399923	Oceania	AUS	Victoria	2018	human	Homo sapiens	3	lineage3	lineage3		Mycobacterium tuberculosis	MDUPHL	2024-01-07	SRR27450622	SRX23122055	PRJNA857537					Sensitive																						99.51	1581434	54	tuberculosis	2.427
SAMN20355887	WGS	PAIRED	ILLUMINA	SRS9782497	SRP331414	Asia	IND	Arunachal Pradesh	2019	human	Homo sapiens	3	lineage3.1.2.1	lineage3.1.2.1		Mycobacterium tuberculosis	ALL INDIA INSTITUTE OF MEDICAL SCIENCE BHOPAL	2021-08-16	SRR15465778	SRX11764862	PRJNA717132		sputum			Pre-XDR-TB																						98.73	1521045	50	tuberculosis	0.549
SAMN31673053	WGS	PAIRED	ILLUMINA	SRS15724718	SRP407089	Oceania	AUS	NSW	2018	human	Homo sapiens	3	lineage3	lineage3		Mycobacterium tuberculosis	INSTITUTE OF CLINICAL PATHOLOGY AND MEDICAL RESEARCH	2022-11-10	SRR22251893	SRX18228436	PRJNA899911					Sensitive																						99.54	1714155	55	tuberculosis	1.599
SAMN36835053	WGS	PAIRED	ILLUMINA	SRS18499809	SRP453313	Asia	CHN	Shandong	2015	human	Homo sapiens	3	lineage2.2.1	lineage2.2.1	L4	Mycobacterium tuberculosis	SHANDONG PROVINCIAL HOSPITAL	2023-08-04	SRR25515049	SRX21245528	PRJNA1002108		As reported: phlegm		H37Rv	Sensitive																						99.59	1868127	65	tuberculosis	3.003
SAMEA112250111	WGS	PAIRED	ILLUMINA	ERS14360974	ERP010814								lineage6.2.2	lineage6.2.2		Mycobacterium tuberculosis	FZB	2022-12-27	ERR10680134	ERX10147962	PRJEB9680					MDR-TB																						99.3	1690379	58	tuberculosis	2.19
SAMEA7546238	WGS	PAIRED	ILLUMINA	ERS5302893	ERP124939	South America	PER		2019				lineage4.3.3	lineage4.3.3		Mycobacterium tuberculosis	UNIVERSIDAD PERUANA CAYETANO HEREDIA	2021-11-10	ERR4812733	ERX4682723	PRJEB41199					MDR-TB	S				R	S	R	S	S				R		S	S	S	S	S	S	['Walker_2022','CRyPTIC_reuse_table']	99.71	1848217	64	tuberculosis	0.729
SAMEA10691798	WGS	PAIRED	ILLUMINA	ERS8343577	ERP133108	Europe	CZE		2019				lineage2.2.1	lineage2.2.1		Mycobacterium tuberculosis	DEPARTMENT OF MOLECULAR BIOLOGY	2022-05-23	ERR7975681	ERX7541842	PRJEB48710					MDR-TB																						99.54	1611892	51	tuberculosis	2.979
SAMN29871764	WGS	PAIRED	ILLUMINA	SRS14209967	SRP105419	Europe	ESP	Northeastern Spain		wild boar	Sus scrofa	2	La1.7.1	La1.7.1	La1	Mycobacterium bovis	USDA-NVSL-DBPL	2022-07-24	SRR20551044	SRX16574842	PRJNA384785					Other																						99.54	1283237	71	tuberculosis	4.403
SAMN40032204	WGS	PAIRED	ILLUMINA	SRS20527477	SRP226525	Asia	IND	Madhya Pradesh - Bhairopur	2022	human	Homo sapiens	3	lineage1.1.2	lineage1.1.2		Mycobacterium tuberculosis	CHRISTIAN MEDICAL COLLAGE, VELLORE	2024-02-22	SRR28046310	SRX23697551	PRJNA575883					Sensitive																						99.1	1871328	53	tuberculosis	0.867
SAMEA5975280	WGS	PAIRED	ILLUMINA	ERS3778117	ERP117507	Asia	CHN		2018	human	Homo sapiens	3	lineage2.2.1	lineage2.2.1	L2	Mycobacterium tuberculosis	FUDAN UNIVERSITY	2020-06-13	ERR3559532	ERX3559283	PRJEB34582		sputum			Sensitive																						99.65	1791599	62	tuberculosis	1.7
SAMN25778898	WGS	PAIRED	ILLUMINA	SRS12028882	SRP360243	Asia	CHN	Shanghai	2020	human	Homo sapiens	3	lineage2.2.1	lineage2.2.1		Mycobacterium tuberculosis	SHANGHAI PULMONARY HOSPITAL	2022-02-22	SRR18054776	SRX14206818	PRJNA804712		sputum			Pre-XDR-TB																						99.45	1822144	59	tuberculosis	0.878
SAMEA8994109	WGS	PAIRED	ILLUMINA	ERS6676802	ERP127219	Africa	RWA		2006	human	Homo sapiens	3	lineage4.6.1.2	lineage4.6.1.2		Mycobacterium tuberculosis	INSTITUTE OF TROPICAL MEDICINE	2021-09-30	ERR6358810	ERX5990344	PRJEB43270		sputum			MDR-TB																						99.7	1579343	54	tuberculosis	2.569
SAMN21856260	WGS	PAIRED	ILLUMINA	SRS10345357	SRP338907	Asia	GEO	Tbilisi	2020	human	Homo sapiens	3	lineage4.3.3	lineage4.3.3		Mycobacterium tuberculosis	NIH / NIAID	2021-10-16	SRR16088271	SRX12374448	PRJNA766649		sputum			Sensitive																						99.75	1698908	57	tuberculosis	1.293
SAMN08912725	WGS	PAIRED	ILLUMINA	SRS3157476	SRP128089					human	Homo sapiens	3	lineage2.2.1	lineage2.2.1		Mycobacterium tuberculosis	SAN RAFFAELE	2018-04-11	SRR6982532	SRX3922857	PRJNA428596					Sensitive																						99.23	438036	21	tuberculosis	13.299
SAMN20525171	WGS	PAIRED	ILLUMINA	SRS9703317	SRP330727	Asia	CHN	Zheijiang	2013	human	Homo sapiens	3	lineage2.2.1	lineage2.2.1		Mycobacterium tuberculosis	SCHOOL OF PUBLIC HEALTH, FUDAN UNIVERSITY	2021-08-08	SRR15369005	SRX11671209	PRJNA751240		sputum			MDR-TB																						99.32	1745915	60	tuberculosis	0.975
SAMN15772877	WGS	PAIRED	ILLUMINA	SRS7172797	SRP276868	Asia	CHN	Tibet	2010	human	Homo sapiens	3	lineage3	lineage3		Mycobacterium tuberculosis	FUDAN UNIVERSITY	2020-08-10	SRR12420478	SRX8916225	PRJNA656167		sputum			Sensitive																						98.96	1521802	42	tuberculosis	1.217
SAMEA2682710	WGS	PAIRED	ILLUMINA	ERS518771	ERP004677	South America	PER		2008	human	Homo sapiens	3	lineage4.3.3	lineage4.3.3	L4.3.3	Mycobacterium tuberculosis	SC	2016-01-19	ERR751365	ERX695047	PRJEB5280					MDR-TB																						99.77	1560925	36	tuberculosis	1.539
SAMN31030314	WGS	PAIRED	ILLUMINA	SRS15257706	SRP399923	Oceania	AUS	Victoria	2018	human	Homo sapiens	3	lineage3	lineage3		Mycobacterium tuberculosis	MDUPHL	2022-09-27	SRR21732574	SRX17728242	PRJNA857537					Sensitive																						99.37	1548739	53	tuberculosis	2.561
SAMN41146824	WGS	PAIRED	ILLUMINA	SRS21174067	SRP338930	North America	USA	New York state	2023	human	Homo sapiens	3	lineage1.2.2.2	lineage1.2.2.2		Mycobacterium tuberculosis	WADSWORTH CENTER	2024-05-01	SRR28858718	SRX24418598	PRJNA766641					Sensitive																						99.38	1696571	57	tuberculosis	1.481
SAMEA113935757	WGS	PAIRED	ILLUMINA	ERS15929918	ERP111748	Europe	PRT		2021				lineage4.3.4.1	lineage4.3.4.1		Mycobacterium tuberculosis	NATIONAL INSTITUTE OF HEALTH DR. RICARDO JORGE	2023-10-05	ERR11591428	ERX10994028	PRJEB29446					Sensitive																						99.73	1314630	45	tuberculosis	3.917
SAMEA112801076	WGS	PAIRED	ILLUMINA	ERS14808622	ERP010814								lineage4.2.2.2	lineage4.2.2.2		Mycobacterium tuberculosis	FZB	2023-07-20	ERR11067221	ERX10514151	PRJEB9680					Sensitive																						99.32	1757999	59	tuberculosis	1.773
SAMEA1569263	WGS	PAIRED	ILLUMINA	ERS153880	ERP001072	Africa	MWI	Karonga	2000	human	Homo sapiens	3	lineage4.8	lineage4.8	L4.8	Mycobacterium tuberculosis	SC		ERR212030	ERX186695	PRJEB2794		sputum			Sensitive							S						S								Coll_2018	99.24	3093355	70	tuberculosis	0.299
SAMEA12029265	WGS	PAIRED	ILLUMINA	ERS9676241	ERP134194								lineage1.2.2.2	lineage1.2.2.2		Mycobacterium tuberculosis	IBV_CSIC	2022-07-27	ERR7821093	ERX7388057	PRJEB49677					Sensitive																						99.16	1878674	52	tuberculosis	2.124
SAMN40273061	WGS	PAIRED	ILLUMINA	SRS20671131	SRP493618	Asia	GEO	Tbilisi	2015	human	Homo sapiens	3	lineage4.8	lineage4.8		Mycobacterium tuberculosis	NIH / NIAID	2024-03-06	SRR28239761	SRX23851058	PRJNA1074779		sputum			Other																						99.58	1069251	35	tuberculosis	2.354
SAMN08347697	WGS	PAIRED	ILLUMINA	SRS2823140	SRP128704	Europe	BLR	Minsk		human	Homo sapiens	3	lineage4.2.1	lineage4.2.1		Mycobacterium tuberculosis	NIH / NIAID	2018-01-10	SRR6458408	SRX3549022	PRJNA429460		sputum			Sensitive																						99.51	1456779	76	tuberculosis	2.196
SAMN40273559	WGS	PAIRED	ILLUMINA	SRS20671056	SRP493618	Asia	GEO	Tbilisi	2022	human	Homo sapiens	3	lineage4.2.1	lineage4.2.1		Mycobacterium tuberculosis	NIH / NIAID	2024-03-06	SRR28239836	SRX23850983	PRJNA1074779		sputum			Sensitive																						99.29	1301764	43	tuberculosis	0.362
SAMEA104027340	WGS	PAIRED	ILLUMINA	ERS1691233	ERP022352	Europe	DNK		2000	human	Homo sapiens	3	lineage4.8	lineage4.8	L4.8	Mycobacterium tuberculosis	STATENS SERUM INSTITUT	2017-05-31	ERR1950005	ERX2015794	PRJEB20214		sputum			Sensitive																						99.48	983839	30	tuberculosis	3.109
SAMEA6649901	WGS	PAIRED	ILLUMINA	ERS4409391	ERP120943								lineage2.2.1	lineage2.2.1		Mycobacterium tuberculosis	IBV_CSIC	2020-04-19	ERR3994128	ERX3995526	PRJEB37609					Sensitive																						99.54	1262942	58	tuberculosis	3.498
SAMN27520007	WGS	PAIRED	ILLUMINA	SRS12572032	SRP369525	Europe	UKR	Kharkiv	2020	human	Homo sapiens	3	lineage2.2.1	lineage2.2.1		Mycobacterium tuberculosis	NIH / NIAID	2022-04-11	SRR18715038	SRX14815495	PRJNA825524		sputum			Pre-XDR-TB																						99.07	1717507	57	tuberculosis	1.387
SAMN31673861	WGS	PAIRED	ILLUMINA	SRS15722370	SRP407089	Oceania	AUS	NSW	2020	human	Homo sapiens	3	lineage1.2.1.2.1	lineage1.2.1.2.1		Mycobacterium tuberculosis	INSTITUTE OF CLINICAL PATHOLOGY AND MEDICAL RESEARCH	2022-11-09	SRR22249666	SRX18226022	PRJNA899911					Sensitive																						99.28	2414173	79	tuberculosis	2.263
SAMEA1119194	WGS	PAIRED	ILLUMINA	ERS2398603	ERP107961	Europe	GBR	England					lineage3.1	lineage3.1	L3.1	Mycobacterium tuberculosis	PHE	2021-10-23	ERR2514013	ERX2533223	PRJEB25991					Sensitive					S		S					S	S								Walker_2022	99.41	1467841	46	tuberculosis	2.71
SAMEA2710753	WGS	PAIRED	ILLUMINA	ERS531710	ERP006738	Asia	THA		2006				lineage1.2.1.2.1	lineage1.2.1.2.1	L2.2.1	Mycobacterium tuberculosis	SC	2015-02-10	ERR718259	ERX662181	PRJEB7056					Sensitive																						99.43	1603268	35	tuberculosis	0.759
SAMN40273179	WGS	PAIRED	ILLUMINA	SRS20670942	SRP493618	Asia	GEO	Tbilisi	2022	human	Homo sapiens	3	lineage2.2.1	lineage2.2.1		Mycobacterium tuberculosis	NIH / NIAID	2024-03-06	SRR28239450	SRX23850871	PRJNA1074779		sputum			MDR-TB																						99.11	1724297	51	tuberculosis	1.204
SAMN25078151	WGS	PAIRED	ILLUMINA	SRS11705267	SRP355687	Africa	RWA						lineage4.3.4.2.1	lineage4.3.4.2.1		Mycobacterium tuberculosis	RUTGERS UNIVERSITY NEWARK	2022-01-18	SRR17657942	SRX13826043	PRJNA798436					MDR-TB																						97.55	1651714	58	tuberculosis	3.439
SAMEA9976830	WGS	PAIRED	ILLUMINA	ERS7655109	ERP123401	South America	PER	Lima	2009	human	Homo sapiens	3	lineage4.1.2.1	lineage4.1.2.1		Mycobacterium tuberculosis	IMPERIAL COLLEGE LONDON	2021-10-15	ERR6866133	ERX6489561	PRJEB39837					Sensitive																						99.65	1667401	57	tuberculosis	0.547
SAMEA104390473	WGS	PAIRED	ILLUMINA	ERS2008415	ERP105253	Europe	NOR		2010	human	Homo sapiens	3	lineage3.1.1	lineage3.1.1	L3.1.1	Mycobacterium tuberculosis	NORWEGIAN INSTITUTE OF PUBLIC HEALTH	2018-01-16	ERR2245279	ERX2297302	PRJEB23495		As reported: human host			Sensitive																						98.53	1451957	39	tuberculosis	1.221
SAMEA104390495	WGS	PAIRED	ILLUMINA	ERS2008437	ERP105253	Europe	NOR		2012	human	Homo sapiens	3	lineage3.1.1	lineage3.1.1	L3.1.1	Mycobacterium tuberculosis	NORWEGIAN INSTITUTE OF PUBLIC HEALTH	2018-01-16	ERR2245395	ERX2297418	PRJEB23495		As reported: human host			Sensitive																						99.55	1225876	56	tuberculosis	2.268
SAMEA2534165	WGS	PAIRED	ILLUMINA	ERS457567	ERP010814	Europe	DEU						lineage3	lineage3	L3	Mycobacterium tuberculosis	FZB	2015-06-25	ERR551751	ERX510820	PRJEB9680					Sensitive					S		S					S	S	S							CRyPTIC_WHO2021_PMC7612554	99.48	1649302	37	tuberculosis	2.733
SAMN17019732	WGS	PAIRED	ILLUMINA	SRS7863229	SRP297425	Europe	BLR	Minsk		human	Homo sapiens	3	lineage4.3.3	lineage4.3.3		Mycobacterium tuberculosis	NIH / NIAID	2020-12-09	SRR13232603	SRX9664734	PRJNA683067		sputum			Pre-XDR-TB																						99.62	1628924	56	tuberculosis	1.584
SAMN06579132	WGS	PAIRED	ILLUMINA	SRS2046005	SRP101836	Asia	IND	Uttar Pradesh	2014	human	Homo sapiens	3	lineage3	lineage3	L3	Mycobacterium tuberculosis	INSTITUTE OF BIOINFORMATICS	2017-03-14	SRR5341290	SRX2637983	PRJNA379070		sputum			Sensitive																						96.21	2203478	50	tuberculosis	0.866
SAMN36834432	WGS	PAIRED	ILLUMINA	SRS18500272	SRP453313	Asia	CHN	Shandong	2016	human	Homo sapiens	3	lineage2.2.1	lineage2.2.1	L4	Mycobacterium tuberculosis	SHANDONG PROVINCIAL HOSPITAL	2023-08-04	SRR25515259	SRX21245990	PRJNA1002108		As reported: phlegm		H37Rv	Sensitive																						98.82	1629066	56	tuberculosis	1.684
SAMEA3420924	WGS	PAIRED	ILLUMINA	ERS2401439	ERP107972	Europe	GBR	England					lineage2.2.1	lineage2.2.1	L2.2.1	Mycobacterium tuberculosis	PHE	2022-07-23	ERR2516762	ERX2535977	PRJEB26001					Sensitive					S		S														Walker_2022	99.56	1931803	61	tuberculosis	2.802
SAMN15949703	WGS	PAIRED	ILLUMINA	SRS7293752	SRP053287	North America	USA			domestic cattle	Bos taurus	2	La1.8.1	La1.8.1	La1	Mycobacterium bovis	USDA-NVSL-DBPL	2020-08-31	SRR12554462	SRX9043470	PRJNA251692					Other																						99.45	1488935	82	tuberculosis	4.711
SAMN19657492	WGS	PAIRED	ILLUMINA	SRS9179391	SRP323639	Europe	MDA		2019	human	Homo sapiens	3	lineage2.2.1	lineage2.2.1		Mycobacterium tuberculosis	SIMON FRASER UNIVERSITY	2021-06-11	SRR14781866	SRX11115403	PRJNA736718					Sensitive																						98.59	1205712	41	tuberculosis	3.008
SAMD00603569	WGS	PAIRED	ILLUMINA	DRS329628	DRP010549	Asia	JPN	Hyogo, Kobe	2017	human	Homo sapiens	3	lineage2.2.1	lineage2.2.1		Mycobacterium tuberculosis	KIH	2023-09-20	DRR473736	DRX457965	PRJDB15809					Sensitive																						99.47	1509276	52	tuberculosis	1.868
SAMN21616448	WGS	PAIRED	ILLUMINA	SRS10316995	SRP338617	North America	CAN	Ontario	2016	human	Homo sapiens	3	lineage4.8	lineage4.8		Mycobacterium tuberculosis	PUBLIC HEALTH ONTARIO	2021-09-24	SRR16058053	SRX12344615	PRJNA766079					Sensitive					S		S					S	S								CRyPTIC_WHO2021_PMC7612554	99.77	1527024	75	tuberculosis	0.776
SAMN03647538	WGS	PAIRED	ILLUMINA	SRS990044	SRP061066	Europe	GBR						lineage3.1.3	lineage3.1.3	L3.2	Mycobacterium tuberculosis	UNIVERSITY OF OXFORD	2015-07-14	SRR2100365	SRX1095059	PRJNA282721					Sensitive					S		S					S	S								CRyPTIC_WHO2021_PMC7612554	99.22	1842377	41	tuberculosis	0.476
SAMD00142600	WGS	PAIRED	ILLUMINA	DRS201186	DRP007602	Asia	JPN	Kinki	2017	human	Homo sapiens	3	lineage2.2.1	lineage2.2.1		Mycobacterium tuberculosis	RIT_JATA	2021-08-14	DRR188691	DRX179156	PRJDB7494					Sensitive																						99.6	1181072	78	tuberculosis	1.447
SAMEA7560770	WGS	PAIRED	ILLUMINA	ERS5317406	ERP124982	Asia	VNM	Ho Chi Minh City					lineage2.2.1.1	lineage2.2.1.1		Mycobacterium tuberculosis	OUCRU-HCMC	2021-11-12	ERR4828333	ERX4698317	PRJEB41241					Other	S				I	S	S	S	S				S		S	S	S	S		S	['CRyPTIC_reuse_table','Walker_2022']	99.52	1635660	52	tuberculosis	0.977
SAMN40030816	WGS	PAIRED	ILLUMINA	SRS20526381	SRP226525	Asia	IND	Madhya Pradesh - Bhairopur	2022	human	Homo sapiens	3	lineage1.1.2	lineage1.1.2		Mycobacterium tuberculosis	CHRISTIAN MEDICAL COLLAGE, VELLORE	2024-02-22	SRR28044887	SRX23696147	PRJNA575883					Sensitive																						98.92	1844508	51	tuberculosis	0.984
SAMEA6823528	WGS	PAIRED	ILLUMINA	ERS4551158	ERP121634	Europe	BLR		2011	human	Homo sapiens	3	lineage2.2.1	lineage2.2.1		Mycobacterium tuberculosis	STATENS SERUM INSTITUT	2020-07-11	ERR4132441	ERX4099761	PRJEB38234					Sensitive																						99.47	715289	22	tuberculosis	6.217
SAMN30294490	WGS	PAIRED	ILLUMINA	SRS14631786	SRP391945	Asia	CHN	Shanghai	2015	human	Homo sapiens	3	lineage2.2.1	lineage2.2.1		Mycobacterium tuberculosis	FUDAN UNIVERSITY	2022-08-13	SRR21031719	SRX17047213	PRJNA869190		sputum			Sensitive																						99.54	1779672	60	tuberculosis	0.88
SAMEA2297010	WGS	PAIRED	ILLUMINA	ERS389397	ERP004535	Europe	GBR	Oxfordshire					lineage4.1.1.1	lineage4.1.1.1	L4.1.1.1	Mycobacterium tuberculosis	UNIVERISTY OF OXFORD	2014-03-05	ERR400439	ERX366800	PRJEB5162					Sensitive																						99.5	1198138	28	tuberculosis	4.789
SAMN40465792	WGS	PAIRED	ILLUMINA	SRS20757261	SRP495384	Asia	IND			human	Homo sapiens	3	lineage3	lineage3		Mycobacterium tuberculosis	FIND, THE FOUNDATION FOR INNOVATIVE NEW DIAGNOSTICS	2024-03-15	SRR28351582	SRX23956916	PRJNA1087582		sputum			XDR-TB																						99.68	1819470	50	tuberculosis	0.995
SAMEA112799962	WGS	PAIRED	ILLUMINA	ERS14807508	ERP010814								lineage4.8	lineage4.8		Mycobacterium tuberculosis	FZB	2023-07-20	ERR11049862	ERX10496652	PRJEB9680					Sensitive																						99.5	1619924	49	tuberculosis	1.917
SAMN07766193	WGS	PAIRED	ILLUMINA	SRS2577281	SRP119652	North America	CAN	British Columbia	2010	human	Homo sapiens	3	lineage1.2.1.2.1	lineage1.2.1.2.1	L1	Mycobacterium tuberculosis	BC CENTRE FOR DISEASE CONTROL PUBLIC HEALTH LABORATORY	2017-10-10	SRR6152779	SRX3265057	PRJNA413593					Sensitive					S		S						S	S							CRyPTIC_WHO2021_PMC7612554	99.33	1774294	49	tuberculosis	0.6
SAMN41191439	WGS	PAIRED	ILLUMINA	SRS21200856	SRP339780	Europe	RUS	Moscow	2021	human	Homo sapiens	3	lineage2.2.1	lineage2.2.1		Mycobacterium tuberculosis	ENGELHARDT INSTITUTE OF MOLECULAR BIOLOGY RAS	2024-05-03	SRR28888050	SRX24446758	PRJNA768108		sputum			XDR-TB																						99.52	1862867	64	tuberculosis	1.278
SAMEA112806101	WGS	PAIRED	ILLUMINA	ERS14813647	ERP010814								lineage2.2.1	lineage2.2.1		Mycobacterium tuberculosis	FZB	2023-07-21	ERR11082398	ERX10529767	PRJEB9680					MDR-TB																						99.54	1703017	57	tuberculosis	1.64
SAMEA7525154	WGS	PAIRED	ILLUMINA	ERS5281629	ERP124850	Asia	IND	Mumbai					lineage2.2.1	lineage2.2.1		Mycobacterium tuberculosis	FOUNDATION FOR MEDICAL RESEARCH INDIA	2021-11-09	ERR4796698	ERX4666113	PRJEB41116					MDR-TB	S	S			R	S	R	R	S				R		S	S	S	S	S	R	['CRyPTIC_reuse_table','Walker_2022']	99.55	1581802	51	tuberculosis	1.263
SAMEA7157088	WGS	PAIRED	['ILLUMINA','ILLUMINA']	ERS4917550		Asia	GEO						lineage2.2.1	lineage2.2.1		Mycobacterium tuberculosis			['ERR5865077','ERR5865078']	['ERX5510873','ERX5510872']	PRJEB39561					MDR-TB																						99.48	3535892	79	tuberculosis	1.23
SAMEA14460176	WGS	PAIRED	ILLUMINA	ERS12087123	ERP137916	Africa	GMB		2012	human	Homo sapiens	3	lineage4.6.2.2	lineage4.6.2.2		Mycobacterium tuberculosis	INSTITUTE OF TROPICAL MEDICINE	2022-06-25	ERR9786358	ERX9333634	PRJEB53138		sputum			Sensitive																						99.65	1793494	90	tuberculosis	1.942
SAMN40042869													lineage2.2.1	lineage2.2.1		Mycobacterium tuberculosis										Sensitive																						98.94	1755166	54	tuberculosis	1.127
SAMEA112803186	WGS	PAIRED	ILLUMINA	ERS14810732	ERP010814								lineage4.1.1.3	lineage4.1.1.3		Mycobacterium tuberculosis	FZB	2023-07-20	ERR11043476	ERX10490267	PRJEB9680					Sensitive																						99.35	1778065	60	tuberculosis	1.161
SAMEA7560926	WGS	PAIRED	ILLUMINA	ERS5317562	ERP124982	Asia	VNM	Ho Chi Minh City					lineage2.2.1	lineage2.2.1		Mycobacterium tuberculosis	OUCRU-HCMC	2021-11-11	ERR4828489	ERX4698473	PRJEB41241					Sensitive	S				S	S	S	S	S				S		S	S	S	S	S	S	['CRyPTIC_reuse_table','Walker_2022']	99.53	848185	26	tuberculosis	3.174
SAMN13169495	WGS	PAIRED	ILLUMINA	SRS5596845	SRP227831	Europe	MDA	Chisinau	2014	human	Homo sapiens	3	lineage2.2.1	lineage2.2.1	L2	Mycobacterium tuberculosis	NIH / NIAID	2019-10-31	SRR10380234	SRX7081079	PRJNA586859		sputum			Pre-XDR-TB																						99.61	1654497	56	tuberculosis	1.127
SAMN30962286	WGS	PAIRED	ILLUMINA	SRS15205873	SRP338930	North America	USA	New York state	2017	human	Homo sapiens	3	lineage2.2.1	lineage2.2.1		Mycobacterium tuberculosis	WADSWORTH CENTER	2022-09-22	SRR21675649	SRX17673975	PRJNA766641					Sensitive																						99.66	1451222	81	tuberculosis	3.086
SAMN05916283	WGS	PAIRED	ILLUMINA	SRS20795280	SRP496567	South America	PER	Lima	2012	human	Homo sapiens	3	lineage4.3.3	lineage4.3.3		Mycobacterium tuberculosis	FIND, THE FOUNDATION FOR INNOVATIVE NEW DIAGNOSTICS	2024-03-20	SRR28393987	SRX23998709	PRJNA343736		As reported: patient			HR-TB																						99.58	1834761	52	tuberculosis	0.899
SAMEA104357563	WGS	PAIRED	ILLUMINA	ERS1982541	ERP104892	Asia	CHN		2009	human	Homo sapiens	3	lineage4.5	lineage4.5	L4.5	Mycobacterium tuberculosis	FUDAN UNIVERSITY	2018-10-25	ERR2179768	ERX2236187	PRJEB23157		sputum			Sensitive																						99.34	1809437	54	tuberculosis	0.315
SAMEA1465938	WGS	PAIRED	ILLUMINA	ERS078241	ERP001072	Africa	MWI	Karonga	2009	human	Homo sapiens	3	lineage4.3.4.2	lineage4.3.4.2	L4.3.4.2	Mycobacterium tuberculosis	SC	2014-09-26	ERR126629	ERX102778	PRJEB2794		sputum			Sensitive																						99.67	1850876	40	tuberculosis	1.418
SAMN09625629	WGS	PAIRED	ILLUMINA	SRS3525391	SRP152720	North America	USA	Hawaii	2012	human	Homo sapiens	3	lineage1.2.1.2.1	lineage1.2.1.2.1	L1	Mycobacterium tuberculosis	UNIVERSITY OF HAWAII AT MANOA	2018-07-08	SRR7496489	SRX4365980	PRJNA480117		sputum		Manila	Sensitive																						99.65	471637	25	tuberculosis	2.193
SAMEA6797862	WGS	PAIRED	['ILLUMINA','ILLUMINA']	ERS4525526		Africa	ZAF						lineage4.1.1.3	lineage4.1.1.3		Mycobacterium tuberculosis			['ERR4423602','ERR4423601']	['ERX4364160','ERX4364159']	PRJEB37945					RR-TB																						99.64	1486910	37	tuberculosis	3.937
SAMEA7562147	WGS	PAIRED	ILLUMINA	ERS5318781	ERP124983	Europe	ITA						lineage4.2.1	lineage4.2.1		Mycobacterium tuberculosis	SAN RAFFAELE SCIENTIFIC INSTITUTE	2021-11-11	ERR4829708	ERX4699692	PRJEB41242					MDR-TB	S				I	S	R	S	S				R		S	S	S	S	S	R	['CRyPTIC_reuse_table','Walker_2022']	99.09	1731643	55	tuberculosis	1.866
SAMEA7545826	WGS	PAIRED	ILLUMINA	ERS5302482	ERP124939	South America	PER		2018				lineage4.3.3	lineage4.3.3		Mycobacterium tuberculosis	UNIVERSIDAD PERUANA CAYETANO HEREDIA	2021-11-10	ERR4812322	ERX4682312	PRJEB41199					MDR-TB	S	R			R	S	R	S	S				R	R	S		S	S	S	R	['Walker_2022','CRyPTIC_reuse_table']	99.6	1813529	68	tuberculosis	9.094
SAMEA6990839	WGS	PAIRED	ILLUMINA	ERS4758934	ERP122226								lineage2.2.1	lineage2.2.1		Mycobacterium tuberculosis complex sp.	FZB	2020-08-15	ERR4276886	ERX4231513	PRJEB38780					XDR-TB																						99.53	1700680	58	tuberculosis	2.077
SAMN32042314	WGS	PAIRED	ILLUMINA	SRS15963391	SRP411368	South America	ECU	Guayaquil	2021	human	Homo sapiens	3	lineage4.3.3	lineage4.3.3		Mycobacterium tuberculosis	UNIVERSIDAD ESPIRITU SANTO	2022-12-05	SRR22528577	SRX18492666	PRJNA827129		sputum			MDR-TB																						99.64	1843936	63	tuberculosis	1.147
SAMN03161675	WGS	PAIRED	ILLUMINA	SRS736901	SRP039605	North America	CAN	Quebec	1996	human	Homo sapiens	3	lineage4.1.2	lineage4.1.2	L4.1.2	Mycobacterium tuberculosis	RI-MUHC	2014-11-04	SRR1640295	SRX751152	PRJNA240330					Sensitive																						99.5	940512	47	tuberculosis	0.534
SAMEA4798764	WGS	PAIRED	ILLUMINA	ERS2618684	ERP109980	Africa	COD	Kinshasa	2007	human	Homo sapiens	3	lineage4.7	lineage4.7	L4.7	Mycobacterium tuberculosis	INSTITUTE OF TROPICAL MEDICINE	2018-10-09	ERR2707049	ERX2721328	PRJEB27847		sputum			Sensitive																						99.7	1647383	57	tuberculosis	2.219
SAMEA2710972	WGS	PAIRED	ILLUMINA	ERS531929	ERP006738	Asia	THA		2003				lineage1.2.1.2.1	lineage1.2.1.2.1	L2.2.1	Mycobacterium tuberculosis	SC	2015-02-10	ERR718472	ERX662394	PRJEB7056					Sensitive																						99.42	1641210	37	tuberculosis	0.768
SAMN07660365	WGS	PAIRED	ILLUMINA	SRS2521132	SRP117784	Europe	GBR	Oxford	2016	human	Homo sapiens	3	lineage4.1.2.1	lineage4.1.2.1		Mycobacterium tuberculosis	MODMEDMICOXFORD	2017-10-27	SRR6045750	SRX3192626	PRJNA401515					Sensitive																						99.34	1700950	53	tuberculosis	2.705
SAMN08215287	WGS	PAIRED	ILLUMINA	SRS2775182	SRP119652	North America	CAN	British Columbia	2011	human	Homo sapiens	3	lineage1.2.1.2	lineage1.2.1.2	L1	Mycobacterium tuberculosis	BC CENTRE FOR DISEASE CONTROL PUBLIC HEALTH LABORATORY	2017-12-25	SRR6397936	SRX3491302	PRJNA413593					HR-TB					S		R					S	S	S							CRyPTIC_WHO2021_PMC7612554	99.32	1900906	52	tuberculosis	0.838
SAMEA112804817	WGS	PAIRED	ILLUMINA	ERS14812363	ERP010814								lineage4	lineage4		Mycobacterium tuberculosis	FZB	2023-07-21	ERR11080989	ERX10528358	PRJEB9680					Sensitive																						99.52	1666339	56	tuberculosis	0.672
SAMEA8616273	WGS	PAIRED	ILLUMINA	ERS6300880	ERP128579								lineage4.9	lineage4.9		Mycobacterium tuberculosis complex sp.	FZB	2021-11-22	ERR5979734	ERX5619520	PRJEB44524					Sensitive																						99.92	1636720	55	tuberculosis	0.469
SAMN06010366	WGS	PAIRED	ILLUMINA	SRS20794803	SRP496567	South America	PER	Lima	2012	human	Homo sapiens	3	lineage4.3.3	lineage4.3.3		Mycobacterium tuberculosis	FIND, THE FOUNDATION FOR INNOVATIVE NEW DIAGNOSTICS	2024-03-20	SRR28393431	SRX23998233	PRJNA343736		As reported: patient			MDR-TB																						99.75	1768924	51	tuberculosis	1.495
SAMN07956616	WGS	PAIRED	ILLUMINA	SRS2661582	SRP123873	Europe	RUS		2014	human	Homo sapiens	3	lineage2.2.1	lineage2.2.1		Mycobacterium tuberculosis	ST. PETERSBURG PASTEUR INSTITUTE	2017-11-05	SRR6256971	SRX3363557	PRJNA352769					Pre-XDR-TB																						99.67	711042	22	tuberculosis	7.1
SAMN21616711	WGS	PAIRED	ILLUMINA	SRS10317069	SRP338617	North America	CAN	Ontario	2019	human	Homo sapiens	3	lineage2.2.1	lineage2.2.1		Mycobacterium tuberculosis	PUBLIC HEALTH ONTARIO	2021-09-24	SRR16057977	SRX12344691	PRJNA766079					Sensitive					S		S					S	S								CRyPTIC_WHO2021_PMC7612554	99.51	1375712	69	tuberculosis	1.921
SAMN40031769	WGS	PAIRED	ILLUMINA	SRS20527131	SRP226525	Asia	IND	Madhya Pradesh - Bhairopur	2020	human	Homo sapiens	3	lineage1.1.2	lineage1.1.2		Mycobacterium tuberculosis	CHRISTIAN MEDICAL COLLAGE, VELLORE	2024-02-22	SRR28045994	SRX23697205	PRJNA575883		pulmonary			Sensitive																						99.23	1840067	60	tuberculosis	0.542
SAMN06055599	WGS	PAIRED	ILLUMINA	SRS1834398	SRP094134	Asia	VNM	Ho Chi Minh City		human	Homo sapiens	3	lineage4.1.2.1	lineage4.1.2.1	L4.1.2.1	Mycobacterium tuberculosis	UNIVERSITY OF MELBOURNE	2016-12-02	SRR5073855	SRX2392945	PRJNA355614		sputum			Sensitive																						99.47	1400181	47	tuberculosis	2.996
SAMN13066699	WGS	PAIRED	ILLUMINA	SRS5547134	SRP218410	Africa	ZAF	Durban	2018	human	Homo sapiens	3	lineage4.7	lineage4.7		Mycobacterium tuberculosis	UNIVERSITY COLLEGE LONDON	2019-10-21	SRR10315597	SRX7026671	PRJNA559528		sputum			RR-TB																						99.63	1790037	59	tuberculosis	1.359
SAMEA5164260	WGS	PAIRED	ILLUMINA	ERS2971982	ERP112727								lineage4	lineage4		Mycobacterium tuberculosis	WELLCOME SANGER INSTITUTE	2020-04-19	ERR4024740	ERX4026128	PRJEB30294					HR-TB																						99.72	1845731	63	tuberculosis	0.373
SAMEA1485282	WGS	PAIRED	ILLUMINA	ERS108142	ERP001072	Africa	MWI	Karonga	2004	human	Homo sapiens	3	lineage4.3.4.2.1	lineage4.3.4.2.1	L4.3.4.2.1	Mycobacterium tuberculosis	SC	2014-10-19	ERR161092	ERX136942	PRJEB2794		sputum			Sensitive							S						S								Coll_2018	99.77	1697022	39	tuberculosis	1.455
SAMEA113556455	WGS	PAIRED	ILLUMINA	ERS15552578	ERP147779	Africa	MOZ	Maputo					lineage2.2.1	lineage2.2.1		Mycobacterium tuberculosis	FZB	2023-10-05	ERR11488923	ERX10895099	PRJEB62665					MDR-TB																						99.39	1761770	58	tuberculosis	1.673
SAMEA11008644	WGS	PAIRED	ILLUMINA	ERS8658421	ERP132925	South America	BRA		2017	human	Homo sapiens	3	lineage4.1.2.1	lineage4.1.2.1		Mycobacterium tuberculosis	UNIVERSITY OF S*O PAULO	2022-06-12	ERR7363114	ERX6931751	PRJEB48543		sputum			Sensitive																						99.45	1510357	47	tuberculosis	2.883
SAMEA2534394	WGS	PAIRED	ILLUMINA	ERS457796	ERP005779	Africa	SWZ		2012				lineage4.4.1.1	lineage4.4.1.1	L4.4.1.1	Mycobacterium tuberculosis	FZB	2016-06-16	ERR552070	ERX511139	PRJEB6273					MDR-TB	S				R		R					R	R	R				S			CRyPTIC_WHO2021_PMC7612554	99.74	832142	54	tuberculosis	2.86
SAMEA3501045	WGS	PAIRED	ILLUMINA	ERS808194	ERP010845	North America	GRL	East Greenland					lineage4.8	lineage4.8	L4.8	Mycobacterium tuberculosis	FZB	2016-09-29	ERR978725	ERX1055586	PRJEB9709					Sensitive																						99.67	1439229	49	tuberculosis	3.0
SAMN17019978	WGS	PAIRED	ILLUMINA	SRS7862994	SRP297425	Asia	KAZ	Almaty		human	Homo sapiens	3	lineage2.2.1	lineage2.2.1		Mycobacterium tuberculosis	NIH / NIAID	2020-12-09	SRR13232445	SRX9664500	PRJNA683067		sputum			MDR-TB																						99.48	1675374	56	tuberculosis	1.627
SAMN17019882	WGS	PAIRED	ILLUMINA	SRS7863143	SRP297425	Europe	BLR	Minsk		human	Homo sapiens	3	lineage2.2.1	lineage2.2.1		Mycobacterium tuberculosis	NIH / NIAID	2020-12-09	SRR13232688	SRX9664649	PRJNA683067		sputum			Pre-XDR-TB																						99.5	1663914	57	tuberculosis	1.72
SAMEA110046396	WGS	PAIRED	ILLUMINA	ERS12087429	ERP137916	Africa	GMB		2013	human	Homo sapiens	3	lineage4.3.2	lineage4.3.2		Mycobacterium tuberculosis	INSTITUTE OF TROPICAL MEDICINE	2022-06-25	ERR9786664	ERX9333940	PRJEB53138		sputum			Sensitive																						99.46	637273	29	tuberculosis	3.343
SAMEA1117864	WGS	PAIRED	ILLUMINA	ERS2397273	ERP107961	Europe	GBR	England					lineage3.1.1	lineage3.1.1	L3.1.1	Mycobacterium tuberculosis	PHE	2021-10-23	ERR2512683	ERX2531893	PRJEB25991					Sensitive					S		S					S	S								Walker_2022	99.53	1893381	65	tuberculosis	0.838
SAMN27520032	WGS	PAIRED	ILLUMINA	SRS12572200	SRP369525	Asia	GEO	Tbilisi	2020	human	Homo sapiens	3	lineage4.3.3	lineage4.3.3		Mycobacterium tuberculosis	NIH / NIAID	2022-04-11	SRR18715465	SRX14815663	PRJNA825524		sputum			Sensitive																						98.89	1416900	48	tuberculosis	1.936
SAMEA2845376	WGS	PAIRED	ILLUMINA	ERS571508	ERP008513								lineage4.9	lineage4.9	L4	Mycobacterium tuberculosis	SC	2016-01-09	ERR744337	ERX688020	PRJEB7594				H37Rv	Sensitive																						99.9	1832218	63	tuberculosis	0.581
SAMEA7554044	WGS	PAIRED	ILLUMINA	ERS5310689	ERP124941	Europe	GBR						lineage4.1.2.1	lineage4.1.2.1		Mycobacterium tuberculosis	PUBLIC HEALTH ENGLAND	2021-11-11	ERR4820677	ERX4690519	PRJEB41201					Other					S		S					S	S								Walker_2022	99.52	1307840	43	tuberculosis	2.557
SAMN10254893	WGS	PAIRED	ILLUMINA	SRS3947988	SRP053287	North America	USA	Michigan		deer		3	La1.8.1	La1.8.1	La1	Mycobacterium bovis	USDA	2018-10-17	SRR8073615	SRX4901537	PRJNA251692					Other																						99.48	1545197	86	tuberculosis	4.7
SAMN10966175	WGS	PAIRED	ILLUMINA	SRS4387100	SRP186442	Europe	GBR	England, Woodchester Park	2007	bovine	Bos taurus	2	La1.8.1	La1.8.1	La1	Mycobacterium bovis	UNIVERSITY COLLEGE DUBLIN	2019-02-21	SRR8600047	SRX5400278	PRJNA523164					Other																						99.18	972426	25	tuberculosis	4.3
SAMN19688294	WGS	PAIRED	ILLUMINA	SRS9197919	SRP323639	Europe	MDA		2019	human	Homo sapiens	3	lineage4.1.2.1	lineage4.1.2.1		Mycobacterium tuberculosis	SIMON FRASER UNIVERSITY	2021-06-13	SRR14801391	SRX11134531	PRJNA736718					Sensitive																						99.46	1666750	57	tuberculosis	1.232
SAMN30961440	WGS	PAIRED	ILLUMINA	SRS15205703	SRP338930	North America	USA	New York state	2017	human	Homo sapiens	3	lineage4.1.2.1	lineage4.1.2.1		Mycobacterium tuberculosis	WADSWORTH CENTER	2022-09-22	SRR21675445	SRX17673770	PRJNA766641					Sensitive																						99.59	786105	41	tuberculosis	4.426
SAMD00142543	WGS	PAIRED	ILLUMINA	DRS201088	DRP007602	Asia	JPN	Kanto	2017	human	Homo sapiens	3	lineage2.2.1	lineage2.2.1		Mycobacterium tuberculosis	RIT_JATA	2021-08-14	DRR188620	DRX179085	PRJDB7494					Sensitive																						99.58	1511719	98	tuberculosis	1.078
SAMN08214785	WGS	PAIRED	ILLUMINA	SRS2774488	SRP119652	North America	CAN	British Columbia	2004	human	Homo sapiens	3	lineage4.1.1.3	lineage4.1.1.3	L4	Mycobacterium tuberculosis	BC CENTRE FOR DISEASE CONTROL PUBLIC HEALTH LABORATORY	2017-12-23	SRR6397551	SRX3490607	PRJNA413593					Sensitive					S		S						S	S							CRyPTIC_WHO2021_PMC7612554	88.68	1671541	46	tuberculosis	0.516
SAMEA1103130	WGS	PAIRED	ILLUMINA	ERS2395172	ERP107941	Europe	ITA						lineage4.2.1	lineage4.2.1	L4.2.1	Mycobacterium tuberculosis	SAN RAFFAELE SCIENTIFIC INSTITUTE	2021-10-23	ERR2510856	ERX2530271	PRJEB25972					MDR-TB	S	R			S	R	R	R	S			S	R	R	S	S	S	S	S	R	['Walker_2022','CRyPTIC_reuse_table']	99.28	2965551	47	tuberculosis	0.745
SAMEA2533861	WGS	PAIRED	['ILLUMINA','ILLUMINA','ILLUMINA','ILLUMINA','ILLUMINA']	ERS457263									lineage1.2.2.2	lineage1.2.2.2	L1.3.2	Mycobacterium tuberculosis			['ERR551331','ERR551330','ERR551329','ERR2200046','ERR2200047']	['ERX510400','ERX510399','ERX2255034','ERX510398','ERX2255035']	['PRJEB9680','PRJEB6273']					MDR-TB																						99.29	1203438	41	tuberculosis	3.665
SAMEA7528533	WGS	PAIRED	ILLUMINA	ERS5285003	ERP124850	Asia	IND	Mumbai					lineage3	lineage3		Mycobacterium tuberculosis	FOUNDATION FOR MEDICAL RESEARCH INDIA	2021-11-10	ERR4799948	ERX4669363	PRJEB41116					RR-TB	R	R				R	R	R	R				R	R		S		R	R		Walker_2022	99.31	1709299	51	tuberculosis	0.443
SAMEA104407626	WGS	PAIRED	ILLUMINA	ERS2025568	ERP105431								lineage4.3.2	lineage4.3.2	L4.3.2	Mycobacterium tuberculosis	HOSPITAL GENERAL UNIVERSITARIO GREGORIO MARANON	2018-01-29	ERR2206034	ERX2260396	PRJEB23664					Sensitive																						99.72	1544818	49	tuberculosis	1.591
SAMN36619297	WGS	PAIRED	ILLUMINA	SRS18349793	SRP450367	Asia	IND	Manipal	2018	human	Homo sapiens	3	lineage1.1.2	lineage1.1.2		Mycobacterium tuberculosis	NIH / NIAID	2023-07-19	SRR25340918	SRX21080242	PRJNA996640		sputum			Sensitive																						99.31	1760542	59	tuberculosis	0.641
SAMEA4744418	WGS	PAIRED	ILLUMINA	ERS2564529	ERP109440	South America	BRA		2000	human	Homo sapiens	3	lineage4.4.1.1	lineage4.4.1.1	L4	Mycobacterium tuberculosis	NORWEGIAN INSTITUTE OF PUBLIC HEALTH	2018-07-12	ERR2652982	ERX2669436	PRJEB27366					HR-TB																						99.65	761138	39	tuberculosis	7.335
SAMN40655137	WGS	PAIRED	ILLUMINA	SRS20889019	SRP498669	Europe	MDA		2020	human	Homo sapiens	3	lineage4.8	lineage4.8		Mycobacterium tuberculosis	NIAID TB PORTALS PROGRAM	2024-03-29	SRR28498398	SRX24100610	PRJNA1074788		sputum			Sensitive																						99.65	1672887	56	tuberculosis	1.263
SAMEA9977311	WGS	PAIRED	ILLUMINA	ERS7655589	ERP123401	South America	PER	Lima	2009	human	Homo sapiens	3	lineage4.1.2.1	lineage4.1.2.1		Mycobacterium tuberculosis	IMPERIAL COLLEGE LONDON	2021-10-15	ERR6866613	ERX6490041	PRJEB39837					Sensitive																						99.56	1658656	56	tuberculosis	0.524
SAMN08912963	WGS	PAIRED	ILLUMINA	SRS3157258	SRP128089					human	Homo sapiens	3	lineage4.3.4.2.1	lineage4.3.4.2.1		Mycobacterium tuberculosis	SAN RAFFAELE	2018-04-12	SRR6982387	SRX3922640	PRJNA428596					Sensitive																						99.63	482110	24	tuberculosis	6.949
SAMN20512676	WGS	PAIRED	ILLUMINA	SRS9656013	SRP330727	Asia	CHN	Zheijiang	2003	human	Homo sapiens	3	lineage2.2.1	lineage2.2.1		Mycobacterium tuberculosis	SCHOOL OF PUBLIC HEALTH, FUDAN UNIVERSITY	2021-08-01	SRR15316261	SRX11620751	PRJNA751240		sputum			Sensitive																						99.48	1863998	63	tuberculosis	0.863
SAMEA7526382	WGS	PAIRED	ILLUMINA	ERS5282855	ERP124850	Asia	IND	Mumbai					lineage2.2.1	lineage2.2.1		Mycobacterium tuberculosis	FOUNDATION FOR MEDICAL RESEARCH INDIA	2021-11-09	ERR4797829	ERX4667247	PRJEB41116					Pre-XDR-TB	S	S			R	R	R	S	S				R		S	S	S	S	S	R	['CRyPTIC_reuse_table','Walker_2022']	99.39	1682057	50	tuberculosis	2.816
SAMEA104600331	WGS	PAIRED	ILLUMINA	ERS2211613	ERP105903								lineage2.2.1	lineage2.2.1		Mycobacterium tuberculosis complex sp.	FZB	2022-07-23	ERR2307545	ERX2358837	PRJEB24099					MDR-TB																						99.53	1472954	50	tuberculosis	3.263
SAMEA114663547	WGS	PAIRED	ILLUMINA	ERS17079414	ERP111748	Europe	PRT		2021				lineage4.3.3			Mycobacterium tuberculosis	NATIONAL INSTITUTE OF HEALTH DR. RICARDO JORGE	2023-11-26	ERR12311992	ERX11688917	PRJEB29446					Sensitive																						99.49	1711632	58	tuberculosis	1.518
SAMEA104394666	WGS	PAIRED	ILLUMINA	ERS2012608	ERP010814	Africa	SWZ						lineage4.3.2.1	lineage4.3.2.1	L4.3.2.1	Mycobacterium tuberculosis	FZB	2017-11-28	ERR2200088	ERX2255076	PRJEB9680					Sensitive					S		S						S	S							CRyPTIC_WHO2021_PMC7612554	99.65	986664	63	tuberculosis	2.455
SAMEA112799825	WGS	PAIRED	ILLUMINA	ERS14807371	ERP010814								lineage3	lineage3		Mycobacterium tuberculosis	FZB	2023-07-20	ERR11049700	ERX10496490	PRJEB9680					Sensitive																						99.43	1596141	53	tuberculosis	2.086
SAMN13568035	WGS	PAIRED	ILLUMINA	SRS5925532	SRP239172	Asia	IDN	Bandung	2014	human	Homo sapiens	3	lineage4.1.2.1	lineage4.1.2.1	L4	Mycobacterium tuberculosis	RADBOUDUMC	2019-12-31	SRR10808751	SRX7482654	PRJNA595834		sputum			Sensitive																						99.49	1751382	59	tuberculosis	1.611
SAMN21856166	WGS	PAIRED	ILLUMINA	SRS10345589	SRP338907	Asia	GEO	Tbilisi	2019	human	Homo sapiens	3	lineage4.8	lineage4.8		Mycobacterium tuberculosis	NIH / NIAID	2021-10-16	SRR16088039	SRX12374680	PRJNA766649		sputum			Other																						99.56	1323925	44	tuberculosis	2.204
SAMEA113537821	WGS	PAIRED	ILLUMINA	ERS15534242	ERP147571	Africa	BWA						lineage4.4.1.1	lineage4.4.1.1		Mycobacterium tuberculosis	FZB	2023-09-17	ERR11465697	ERX10871854	PRJEB62480					Sensitive																						98.23	1519499	42	tuberculosis	0.867
SAMN35982002	WGS	PAIRED	ILLUMINA	SRS18231025	SRP448193				2016	human	Homo sapiens	3	lineage2.2.1	lineage2.2.1		Mycobacterium tuberculosis	CHINESE CENTER FOR DISEASE CONTROL AND PREVENTION	2023-07-09	SRR25207183	SRX20954050	PRJNA987438		sputum			MDR-TB																						99.44	1970769	67	tuberculosis	1.029
SAMEA115163198	WGS	PAIRED	ILLUMINA	ERS17970996	ERP111748	Europe	PRT		2023				lineage4.4.1.1	lineage4.4.1.1		Mycobacterium tuberculosis	NATIONAL INSTITUTE OF HEALTH DR. RICARDO JORGE	2024-02-03	ERR12544165	ERX11918567	PRJEB29446					Sensitive																						99.66	1250349	43	tuberculosis	3.127
SAMN04522075	WGS	['SINGLE','PAIRED']	['ILLUMINA','ILLUMINA']	SRS1531771		South America	PER		2010	human	Homo sapiens	3	lineage4.1.1	lineage4.1.1	L4	Mycobacterium tuberculosis			['SRR11947368','SRR3732575']	['SRX1888401','SRX8491901']	PRJNA300846		sputum			Sensitive																						99.14	2334844	47	tuberculosis	1.123
SAMN31942644	WGS	PAIRED	ILLUMINA	SRS15909986	SRP410580	South America	PER	Lima	2022	human	Homo sapiens	3	lineage4.3.3	lineage4.3.3		Mycobacterium tuberculosis	INSTITUTO NACIONAL DE SALUD	2022-11-30	SRR22461694	SRX18428129	PRJNA906938		sputum			MDR-TB																						99.53	1400127	46	tuberculosis	2.161
SAMN33573782	WGS	PAIRED	ILLUMINA	SRS16938594	SRP425395	Asia	CHN	Hebei	2016	human	Homo sapiens	3	lineage2.2.1	lineage2.2.1		Mycobacterium tuberculosis	BJCHILDTBREASEARCH	2023-03-08	SRR23691331	SRX19553844	PRJNA940524		gastric fluid			HR-TB																						99.52	1831592	63	tuberculosis	1.145
SAMN39287041	WGS	PAIRED	ILLUMINA	SRS20075329	SRP399923	Oceania	AUS	Victoria	2021	human	Homo sapiens	3	lineage3	lineage3		Mycobacterium tuberculosis	MDUPHL	2024-01-07	SRR27450160	SRX23121777	PRJNA857537					Sensitive																						99.42	1458288	51	tuberculosis	2.865
SAMN40030779	WGS	PAIRED	ILLUMINA	SRS20526371	SRP226525	Asia	IND	Madhya Pradesh - Bhairopur	2022	human	Homo sapiens	3	lineage2.2.1	lineage2.2.1		Mycobacterium tuberculosis	CHRISTIAN MEDICAL COLLAGE, VELLORE	2024-02-22	SRR28044897	SRX23696137	PRJNA575883					MDR-TB																						96.12	1756065	53	tuberculosis	0.929
SAMEA8718806	WGS	PAIRED	ILLUMINA	ERS6403251	ERP128647	Africa	ZAF						lineage2.2.1	lineage2.2.1		Mycobacterium tuberculosis	CTB/NICD	2022-03-15	ERR8975680	ERX5543910	PRJEB44577					Pre-XDR-TB	R				S	S		S	S				S		S	S	S	S	S	R	CRyPTIC_reuse_table	99.5	1858540	61	tuberculosis	0.821
SAMN30543269	WGS	PAIRED	ILLUMINA	SRS14851205	SRP394436	Asia	CHN	Eastern China	2020	human	Homo sapiens	3	lineage2.2.1	lineage2.2.1		Mycobacterium tuberculosis	SCHOOL OF PUBLIC HEALTH, FUDAN UNIVERSITY	2022-08-28	SRR21276971	SRX17286525	PRJNA874331					Sensitive																						98.95	1832832	62	tuberculosis	1.573
SAMN19688463	WGS	PAIRED	ILLUMINA	SRS9198388	SRP323639	Europe	MDA		2018	human	Homo sapiens	3	lineage4.2.1.1	lineage4.2.1.1		Mycobacterium tuberculosis	SIMON FRASER UNIVERSITY	2021-06-13	SRR14802113	SRX11134998	PRJNA736718					Other																						99.27	1328388	41	tuberculosis	2.62
SAMEA1403901	WGS	PAIRED	ILLUMINA	ERS066670	ERP000192	Europe	RUS	Samara	2009	human	Homo sapiens	3	lineage2.2.1	lineage2.2.1	L2.2.1	Mycobacterium tuberculosis	SC	2014-09-20	ERR108490	ERX085924	PRJEB2138					Sensitive					S		S						S	S							CRyPTIC_WHO2021_PMC7612554	99.51	1603084	37	tuberculosis	1.744
SAMN07766209	WGS	PAIRED	ILLUMINA	SRS2577041	SRP119652	North America	CAN	British Columbia	2010	human	Homo sapiens	3	lineage2.2.1	lineage2.2.1	L2	Mycobacterium tuberculosis	BC CENTRE FOR DISEASE CONTROL PUBLIC HEALTH LABORATORY	2017-10-10	SRR6153020	SRX3264816	PRJNA413593					Sensitive					S		S						S	S							CRyPTIC_WHO2021_PMC7612554	99.56	1886033	54	tuberculosis	1.122
SAMN40655155	WGS	PAIRED	ILLUMINA	SRS20889000	SRP498669	Europe	MDA		2020	human	Homo sapiens	3	lineage4.2.1	lineage4.2.1		Mycobacterium tuberculosis	NIAID TB PORTALS PROGRAM	2024-03-29	SRR28498407	SRX24100591	PRJNA1074788		sputum			MDR-TB																						99.43	1662610	56	tuberculosis	0.554
SAMEA3360015	WGS	PAIRED	ILLUMINA	ERS2400911	ERP107970	Europe	BEL						lineage4.1.2.1	lineage4.1.2.1	L4.1.2.1	Mycobacterium tuberculosis	GENOSCREEN	2021-10-23	ERR2516233	ERX2535449	PRJEB25999					Sensitive					S		S					S	S								Walker_2022	99.54	1474075	34	tuberculosis	3.11
SAMN07658195	WGS	PAIRED	ILLUMINA	SRS2519303	SRP117784	Europe	GBR	Oxford	2016	human	Homo sapiens	3	lineage2.2.1	lineage2.2.1	L2.2.1	Mycobacterium tuberculosis	MODMEDMICOXFORD	2017-10-27	SRR6045492	SRX3192374	PRJNA401515					Other					S		S					S	S								CRyPTIC_WHO2021_PMC7612554	98.8	1580791	48	tuberculosis	3.672
SAMEA7525140	WGS	PAIRED	ILLUMINA	ERS5281615	ERP124850	Asia	IND	Mumbai					lineage3	lineage3		Mycobacterium tuberculosis	FOUNDATION FOR MEDICAL RESEARCH INDIA	2021-11-09	ERR4796684	ERX4666098	PRJEB41116					Sensitive	S	S			S	S	S	S	S				S	S	S	S	S	S	S	S	['CRyPTIC_reuse_table','Walker_2022']	99.43	1512862	48	tuberculosis	1.062
SAMN30543568	WGS	PAIRED	ILLUMINA	SRS14851369	SRP394436	Asia	CHN	Eastern China	2016	human	Homo sapiens	3	lineage4.5	lineage4.5		Mycobacterium tuberculosis	SCHOOL OF PUBLIC HEALTH, FUDAN UNIVERSITY	2022-08-28	SRR21277481	SRX17286689	PRJNA874331					Sensitive																						99.6	1858928	63	tuberculosis	0.31
SAMN12565611	WGS	PAIRED	ILLUMINA	SRS5270871	SRP218410	Africa	ZAF	Durban	2017	human	Homo sapiens	3	lineage4.4.1.1.1	lineage4.4.1.1.1	L4	Mycobacterium tuberculosis	UNIVERSITY COLLEGE LONDON	2019-08-15	SRR9971284	SRX6718335	PRJNA559528		sputum			MDR-TB																						99.68	1822073	60	tuberculosis	0.787
SAMN21857578	WGS	PAIRED	ILLUMINA	SRS10347088	SRP338930	North America	USA	New York state	2018	human	Homo sapiens	3	lineage4.1.2.1	lineage4.1.2.1		Mycobacterium tuberculosis	WADSWORTH CENTER - NYS DOH	2021-09-27	SRR16089835	SRX12376234	PRJNA766641					Sensitive					S		S					S	S	S							CRyPTIC_WHO2021_PMC7612554	99.75	1545575	85	tuberculosis	2.859
SAMN36834285	WGS	PAIRED	ILLUMINA	SRS18500022	SRP453313	Asia	CHN	Shandong	2011	human	Homo sapiens	3	lineage2.2.1	lineage2.2.1	L4	Mycobacterium tuberculosis	SHANDONG PROVINCIAL HOSPITAL	2023-08-04	SRR25515509	SRX21245740	PRJNA1002108		As reported: phlegm		H37Rv	Pre-XDR-TB																						99.4	1641278	55	tuberculosis	1.642
SAMEA7526136	WGS	PAIRED	ILLUMINA	ERS5282609	ERP124850	Asia	IND	Mumbai					lineage1.2.2.2	lineage1.2.2.2		Mycobacterium tuberculosis	FOUNDATION FOR MEDICAL RESEARCH INDIA	2021-11-09	ERR4797585	ERX4667001	PRJEB41116					Sensitive	S				I	S	S	S	S				S		S	S	S	R	S	S	['CRyPTIC_reuse_table','Walker_2022']	99.3	1817346	58	tuberculosis	0.72
SAMN32818882	WGS	PAIRED	ILLUMINA	SRS16524030	SRP418517	Europe	GBR		2015	bovine	Bos taurus	2	La1.8.1	La1.8.1	La1	Mycobacterium bovis	AGRIFOOD AND BIOSCIENCES INSTITUTE	2023-01-20	SRR23174530	SRX19124756	PRJNA925930					Other																						99.38	1840679	42	tuberculosis	2.76
SAMD00603631	WGS	PAIRED	ILLUMINA	DRS329690	DRP010549	Asia	JPN	Hyogo, Kobe	2017	human	Homo sapiens	3	lineage2.2.1	lineage2.2.1		Mycobacterium tuberculosis	KIH	2023-09-20	DRR473798	DRX458027	PRJDB15809					Sensitive																						99.47	1473842	50	tuberculosis	1.817
SAMEA1117587	WGS	PAIRED	ILLUMINA	ERS2396996	ERP107961	Europe	GBR	England					lineage3.1	lineage3.1	L3.1	Mycobacterium tuberculosis	PHE	2022-07-23	ERR2512406	ERX2531616	PRJEB25991					Sensitive					S		S					S	S								Walker_2022	99.33	1804296	60	tuberculosis	1.077
SAMN34293927	WGS	PAIRED	ILLUMINA	SRS17387068	SRP433800	Europe	UKR		2020	human	Homo sapiens	3	lineage2.2.1	lineage2.2.1		Mycobacterium tuberculosis	NIH / NIAID	2023-04-21	SRR24256144	SRX20051806	PRJNA958249		sputum			Pre-XDR-TB																						99.56	1505449	51	tuberculosis	2.05
SAMEA7564305	WGS	PAIRED	ILLUMINA	ERS5320936	ERP125021	Asia	VNM						lineage2.2.1.1	lineage2.2.1.1		Mycobacterium tuberculosis	OUCRU-HCMC	2021-11-11	ERR4831989	ERX4701932	PRJEB41280					MDR-TB	S				I	S	R	S	S				R		S	S	S	S	S	R	['CRyPTIC_reuse_table','Walker_2022']	99.49	672611	22	tuberculosis	5.887
SAMEA1119481	WGS	PAIRED	ILLUMINA	ERS2398890	ERP107961	Europe	GBR	England					lineage3	lineage3	L3	Mycobacterium tuberculosis	PHE	2021-10-23	ERR2514300	ERX2533510	PRJEB25991					Sensitive					S		S					S	S								Walker_2022	99.36	1887465	63	tuberculosis	1.84
SAMN07236260	WGS	PAIRED	['ILLUMINA','BGISEQ']	SRS2293287		Asia	THA	Bangkok		human	Homo sapiens	3	lineage2.2.1	lineage2.2.1	L2.2.1	Mycobacterium tuberculosis			['SRR5709799','SRR19857379']	['SRX15900897','SRX2930578']	PRJNA390471		sputum			Pre-XDR-TB					R		R						R	R							CRyPTIC_WHO2021_PMC7612554	99.44	1548518	53	tuberculosis	1.132
SAMN19113267	WGS	PAIRED	ILLUMINA	SRS8960683	SRP319622	Oceania	AUS	Northern Territory	2004	human	Homo sapiens	3	lineage4.9	lineage4.9		Mycobacterium tuberculosis	MDUPHL	2021-05-15	SRR14519724	SRX10865343	PRJNA729189					Sensitive																						99.68	1765898	56	tuberculosis	1.979
SAMN30961832	WGS	PAIRED	ILLUMINA	SRS15205849	SRP338930	North America	USA	New York state	2017	human	Homo sapiens	3	lineage4.5	lineage4.5		Mycobacterium tuberculosis	WADSWORTH CENTER	2022-09-22	SRR21675606	SRX17673948	PRJNA766641					HR-TB																						99.57	1263680	67	tuberculosis	2.803
SAMN17019712	WGS	PAIRED	ILLUMINA	SRS7863133	SRP297425	Europe	BLR	Minsk		human	Homo sapiens	3	lineage2.2.1	lineage2.2.1		Mycobacterium tuberculosis	NIH / NIAID	2020-12-09	SRR13232697	SRX9664640	PRJNA683067		sputum			Pre-XDR-TB																						99.14	1659804	56	tuberculosis	1.591
SAMEA112806001	WGS	PAIRED	ILLUMINA	ERS14813547	ERP010814								lineage4.1.1.1	lineage4.1.1.1		Mycobacterium tuberculosis	FZB	2023-07-21	ERR11082292	ERX10529661	PRJEB9680					Sensitive																						99.43	1616903	54	tuberculosis	1.7
SAMEA5163759	WGS	PAIRED	ILLUMINA	ERS2971482	ERP112727								lineage2.2.1	lineage2.2.1		Mycobacterium tuberculosis	WELLCOME SANGER INSTITUTE	2020-05-29	ERR4178269	ERX4141693	PRJEB30294					Sensitive																						99.59	1498087	51	tuberculosis	0.849
SAMEA3421123	WGS	PAIRED	ILLUMINA	ERS2401481	ERP107972	Europe	GBR	England					lineage2.2.1	lineage2.2.1	L2.2.1	Mycobacterium tuberculosis	PHE	2021-10-23	ERR2516804	ERX2536019	PRJEB26001					MDR-TB	S	S			S		R	S	S				R					S			Walker_2022	99.66	1863143	65	tuberculosis	2.303
SAMEA6617349	WGS	PAIRED	ILLUMINA	ERS4381082	ERP118828	Africa	ZAF		2008	human	Homo sapiens	3	lineage2.2.2	lineage2.2.2		Mycobacterium tuberculosis	STELLENBOSCH UNIVERSITY	2021-05-06	ERR5758413	ERX5468065	PRJEB35725		sputum			Pre-XDR-TB																						99.49	1879611	41	tuberculosis	2.282
SAMN15772949	WGS	PAIRED	ILLUMINA	SRS7173005	SRP276868	Asia	CHN	Tibet	2010	human	Homo sapiens	3	lineage2.2.2	lineage2.2.2		Mycobacterium tuberculosis	FUDAN UNIVERSITY	2020-08-10	SRR12420270	SRX8916433	PRJNA656167		sputum			Pre-XDR-TB																						97.9	1529700	39	tuberculosis	1.882
SAMN08629249	WGS	PAIRED	ILLUMINA	SRS3012001	SRP128089	Asia	BGD			human	Homo sapiens	3	lineage3	lineage3	L3	Mycobacterium tuberculosis	SAN RAFFAELE	2018-03-02	SRR6797393	SRX3756304	PRJNA428596					MDR-TB					S		R	S	S				R	S				S			CRyPTIC_WHO2021_PMC7612554	99.4	1436754	30	tuberculosis	4.733
SAMN27762533	WGS	PAIRED	ILLUMINA	SRS12738608	SRP276100	North America	USA	New York	2019	human	Homo sapiens	3	lineage4.8	lineage4.8		Mycobacterium tuberculosis	WADSWORTH CENTER	2022-04-25	SRR18911448	SRX14989412	PRJNA650381		sputum			Sensitive																						99.75	1312625	73	tuberculosis	2.689
SAMEA7549019	WGS	PAIRED	ILLUMINA	ERS5305671	ERP124941	Europe	GBR						lineage4.3.3	lineage4.3.3		Mycobacterium tuberculosis	PUBLIC HEALTH ENGLAND	2021-11-10	ERR4815659	ERX4685501	PRJEB41201					Sensitive					S		S						S								Walker_2022	99.51	1725759	39	tuberculosis	1.788
SAMN40031898	WGS	PAIRED	ILLUMINA	SRS20527408	SRP226525	Asia	IND	Madhya Pradesh - Bhairopur	2021	human	Homo sapiens	3	lineage4.9	lineage4.9		Mycobacterium tuberculosis	CHRISTIAN MEDICAL COLLAGE, VELLORE	2024-02-22	SRR28045718	SRX23697481	PRJNA575883		pulmonary			Sensitive																						98.8	1715417	51	tuberculosis	0.068
SAMEA10030435	WGS	PAIRED	ILLUMINA	ERS7708642	ERP132622	Africa	ZAF						lineage2.2.1	lineage2.2.1	L2.2.1	Mycobacterium tuberculosis	FZB	2022-07-28	ERR7911534	ERX7478931	PRJEB48275					Pre-XDR-TB	R				S		R	R	R				R								Finci_2022	99.52	1706318	58	tuberculosis	1.716
SAMN19657629	WGS	PAIRED	ILLUMINA	SRS9179540	SRP323639	Europe	MDA		2018	human	Homo sapiens	3	lineage2.2.1	lineage2.2.1		Mycobacterium tuberculosis	SIMON FRASER UNIVERSITY	2021-06-11	SRR14782310	SRX11115555	PRJNA736718					HR-TB																						99.56	1479131	50	tuberculosis	2.049
SAMEA3233434	WGS	PAIRED	ILLUMINA	ERS2400290	ERP107968	Africa	ZAF						lineage3.1.1	lineage3.1.1	L3.1.1	Mycobacterium tuberculosis	CTB/NICD	2022-07-21	ERR2515691	ERX2534899	PRJEB25997					MDR-TB	S	S			S		R	S				S	R	S				S			Walker_2022	99.56	547671	32	tuberculosis	3.853
SAMN05916390	WGS	PAIRED	ILLUMINA	SRS20795734	SRP496567	South America	PER	Lima	2012	human	Homo sapiens	3	lineage4.3.3	lineage4.3.3		Mycobacterium tuberculosis	FIND, THE FOUNDATION FOR INNOVATIVE NEW DIAGNOSTICS	2024-03-20	SRR28394188	SRX23999164	PRJNA343736		As reported: patient			MDR-TB																						99.55	1760364	60	tuberculosis	0.776
SAMN31673027	WGS	PAIRED	ILLUMINA	SRS15724402	SRP407089	Oceania	AUS	NSW	2018	human	Homo sapiens	3	lineage1.2.1.2.1	lineage1.2.1.2.1		Mycobacterium tuberculosis	INSTITUTE OF CLINICAL PATHOLOGY AND MEDICAL RESEARCH	2022-11-10	SRR22251608	SRX18228120	PRJNA899911					Sensitive																						99.12	1697394	54	tuberculosis	1.414
SAMN23038950	WGS	PAIRED	ILLUMINA	SRS11044092	SRP345571	South America	PER		2021	human	Homo sapiens	3	lineage4.8	lineage4.8		Mycobacterium tuberculosis	BROAD INSTITUTE	2021-11-11	SRR16915773	SRX13108051	PRJNA778463		sputum			Sensitive																						99.48	1840047	63	tuberculosis	1.66
SAMEA1406096	WGS	PAIRED	ILLUMINA	ERS083028	ERP000276								lineage4.1.2	lineage4.1.2		Mycobacterium tuberculosis	SC	2014-09-24	ERR123942	ERX100124	PRJEB2221					HR-TB																						99.44	1909690	43	tuberculosis	0.871
SAMEA113537221	WGS	PAIRED	ILLUMINA	ERS15533642	ERP147571	Africa	BWA						lineage4.1.2.1	lineage4.1.2.1		Mycobacterium tuberculosis	FZB	2023-09-16	ERR11464988	ERX10871145	PRJEB62480					Sensitive																						98.93	1545076	38	tuberculosis	1.153
SAMEA7527102	WGS	PAIRED	ILLUMINA	ERS5283574	ERP124850	Asia	IND	Mumbai					lineage3.1	lineage3.1		Mycobacterium tuberculosis	FOUNDATION FOR MEDICAL RESEARCH INDIA	2021-11-10	ERR4798542	ERX4667966	PRJEB41116					Pre-XDR-TB	S	S				S	R	S	S							S		R	S		Walker_2022	99.52	1636233	55	tuberculosis	0.534
SAMEA7560732	WGS	PAIRED	ILLUMINA	ERS5317368	ERP124982	Asia	VNM	Ho Chi Minh City					lineage1.1.1.1	lineage1.1.1.1		Mycobacterium tuberculosis	OUCRU-HCMC	2021-11-12	ERR4828295	ERX4698279	PRJEB41241					Sensitive	S				S	S	S	S	S				S		S	S	S	S	S	S	['CRyPTIC_reuse_table','Walker_2022']	99.19	1404328	46	tuberculosis	1.648
SAMN31031673	WGS	PAIRED	ILLUMINA	SRS15258228	SRP399923	Oceania	AUS	Victoria	2020	human	Homo sapiens	3	lineage4.4.2	lineage4.4.2		Mycobacterium tuberculosis	MDUPHL	2022-09-28	SRR21732814	SRX17728770	PRJNA857537					Sensitive																						99.55	1447318	50	tuberculosis	2.727
SAMEA114236102	WGS	PAIRED	ILLUMINA	ERS16221377	ERP125309	Europe	MDA		2013				lineage2.2.1	lineage2.2.1		Mycobacterium tuberculosis	FZB	2023-09-03	ERR11798561	ERX11197028	PRJEB41518					Pre-XDR-TB																						99.48	1702674	58	tuberculosis	1.777
SAMN41389491	WGS	PAIRED	ILLUMINA	SRS21287939	SRP507535	Asia	BGD		2006	human	Homo sapiens	3	lineage4.3.4.2	lineage4.3.4.2		Mycobacterium tuberculosis	FIND, THE FOUNDATION FOR INNOVATIVE NEW DIAGNOSTICS	2024-05-14	SRR29017117	SRX24543415	PRJNA1109295					MDR-TB																						99.64	1704026	59	tuberculosis	1.462
SAMN37848720	WGS	PAIRED	ILLUMINA	SRS19170662	SRP466602	Asia	VNM	Ho Chi Minh City		human	Homo sapiens	3	lineage2.2.1	lineage2.2.1		Mycobacterium tuberculosis	UNIVERSITY OF MELBOURNE/ THE PETER DOHERTY INSTITUTE FOR INFECTION AND IMMUNITY	2023-10-16	SRR26399781	SRX22105581	PRJNA1028637		sputum			Sensitive																						99.45	1629923	52	tuberculosis	1.083
SAMEA7545496	WGS	PAIRED	ILLUMINA	ERS5302152	ERP124939	South America	PER		2018				lineage4.1.2.1	lineage4.1.2.1		Mycobacterium tuberculosis	UNIVERSIDAD PERUANA CAYETANO HEREDIA	2021-11-10	ERR4811992	ERX4681982	PRJEB41199					Sensitive	S				S	S	S	S	S				S		S	S	S	S	S	S	['CRyPTIC_reuse_table','Walker_2022']	99.52	1799730	62	tuberculosis	1.425
SAMEA7562884	WGS	PAIRED	ILLUMINA	ERS5319517	ERP124988	Asia	VNM						lineage2.2.1	lineage2.2.1		Mycobacterium tuberculosis	OUCRU-HCMC	2021-11-11	ERR4830444	ERX4700428	PRJEB41247					HR-TB	S				S	S	R	S	S				S		S	S	S	R	S	S	['CRyPTIC_reuse_table','Walker_2022']	99.62	1675835	50	tuberculosis	1.043
SAMEA1406120	WGS	PAIRED	ILLUMINA	ERS083174	ERP000276								lineage4.7	lineage4.7		Mycobacterium tuberculosis	SC	2014-09-20	ERR114461	ERX091896	PRJEB2221					Sensitive																						99.61	1906302	43	tuberculosis	0.569
SAMN37848066	WGS	PAIRED	ILLUMINA	SRS19170605	SRP466602	Asia	VNM	Ho Chi Minh City		human	Homo sapiens	3	lineage2.2.1	lineage2.2.1		Mycobacterium tuberculosis	UNIVERSITY OF MELBOURNE/ THE PETER DOHERTY INSTITUTE FOR INFECTION AND IMMUNITY	2023-10-16	SRR26399467	SRX22105524	PRJNA1028637		cerebrospinal fluid			Other																						99.54	1442255	49	tuberculosis	3.27
SAMN40030492	WGS	PAIRED	ILLUMINA	SRS20526316	SRP226525	Asia	IND	Madhya Pradesh - Bhairopur	2022	human	Homo sapiens	3	lineage1.1.3.1	lineage1.1.3.1		Mycobacterium tuberculosis	CHRISTIAN MEDICAL COLLAGE, VELLORE	2024-02-22	SRR28044951	SRX23696082	PRJNA575883					Sensitive																						98.27	1659346	51	tuberculosis	0.808
SAMEA10030375	WGS	PAIRED	ILLUMINA	ERS7708582	ERP132622	Europe	MDA						lineage4.2.1	lineage4.2.1	L4.2.1	Mycobacterium tuberculosis	FZB	2022-05-09	ERR7911252	ERX7478649	PRJEB48275					MDR-TB	S	S			R		R	R	S			R	R					S			Finci_2022	99.44	1753566	60	tuberculosis	1.836
SAMEA3449985	WGS	PAIRED	ILLUMINA	ERS747385	ERP010391								lineage4.8	lineage4.8	L4.8	Mycobacterium tuberculosis	FZB	2015-06-13	ERR911867	ERX990997	PRJEB9308					Sensitive																						99.61	981384	57	tuberculosis	2.375
SAMEA11008647	WGS	PAIRED	ILLUMINA	ERS8658424	ERP132925	South America	BRA		2017	human	Homo sapiens	3	lineage4.3.3	lineage4.3.3		Mycobacterium tuberculosis	UNIVERSITY OF S*O PAULO	2022-06-11	ERR7363117	ERX6931754	PRJEB48543		sputum			Sensitive																						99.64	1432113	49	tuberculosis	2.932
SAMEA111556026	WGS	PAIRED	ILLUMINA	ERS13666072	ERP010814								lineage4.1.2.1	lineage4.1.2.1		Mycobacterium tuberculosis	FZB	2022-11-21	ERR10465739	ERX9987599	PRJEB9680					Sensitive																						99.49	1649585	55	tuberculosis	1.803
SAMEA5975504	WGS	PAIRED	ILLUMINA	ERS3778341	ERP117507	Asia	CHN		2018	human	Homo sapiens	3	lineage2.2.1.1	lineage2.2.1.1	L2	Mycobacterium tuberculosis	FUDAN UNIVERSITY	2020-06-13	ERR3559756	ERX3559507	PRJEB34582		sputum			Sensitive																						99.57	1821585	62	tuberculosis	0.869
SAMEA7280528	WGS	PAIRED	ILLUMINA	ERS5041129	ERP123102	Asia	BGD		2010	human	Homo sapiens	3	lineage2.2	lineage2.2		Mycobacterium tuberculosis	INSTITUTE OF TROPICAL MEDICINE	2020-08-29	ERR4553786	ERX4490156	PRJEB39569		sputum			MDR-TB																						99.61	1822423	64	tuberculosis	2.487
SAMEA9976270	WGS	PAIRED	ILLUMINA	ERS7654549	ERP123401	South America	PER	Lima	2010	human	Homo sapiens	3	lineage4.3.3	lineage4.3.3		Mycobacterium tuberculosis	IMPERIAL COLLEGE LONDON	2021-10-15	ERR6865573	ERX6489001	PRJEB39837					MDR-TB																						99.63	1517857	52	tuberculosis	0.758
SAMN08913122	WGS	PAIRED	ILLUMINA	SRS3157286	SRP128089					human	Homo sapiens	3	lineage4.3.3	lineage4.3.3		Mycobacterium tuberculosis	SAN RAFFAELE	2018-04-12	SRR6982358	SRX3922669	PRJNA428596					Sensitive																						99.64	506606	29	tuberculosis	4.833
SAMEA10029813	WGS	PAIRED	ILLUMINA	ERS7708021	ERP132622	South America	PER						lineage4.3.4.2	lineage4.3.4.2	L4.3.4.2	Mycobacterium tuberculosis	FZB	2022-07-28	ERR7911339	ERX7478736	PRJEB48275					MDR-TB	S	S					R	S	S			S	R					S			Finci_2022	99.85	1464358	50	tuberculosis	3.573
SAMN19688095	WGS	PAIRED	ILLUMINA	SRS9198262	SRP323639	Europe	MDA		2019	human	Homo sapiens	3	lineage2.2.1	lineage2.2.1		Mycobacterium tuberculosis	SIMON FRASER UNIVERSITY	2021-06-13	SRR14801647	SRX11134870	PRJNA736718					Pre-XDR-TB																						97.53	1473038	50	tuberculosis	1.25
SAMN21855935	WGS	PAIRED	ILLUMINA	SRS10345845	SRP338907	Asia	GEO	Tbilisi	2016	human	Homo sapiens	3	lineage2.2.1	lineage2.2.1		Mycobacterium tuberculosis	NIH / NIAID	2021-10-16	SRR16088378	SRX12374936	PRJNA766649		sputum			Sensitive																						99.46	1665955	54	tuberculosis	1.983
SAMN31031228	WGS	PAIRED	ILLUMINA	SRS15258149	SRP399923	Oceania	AUS	Victoria	2019	human	Homo sapiens	3	lineage1.2.1.2	lineage1.2.1.2		Mycobacterium tuberculosis	MDUPHL	2022-09-28	SRR21732893	SRX17728691	PRJNA857537					Sensitive																						99.32	1618257	56	tuberculosis	2.632
SAMEA11934373	WGS	PAIRED	ILLUMINA	ERS9581532	ERP133916	Asia	VNM		2014	human	Homo sapiens	3	lineage2.2.1	lineage2.2.1		Mycobacterium tuberculosis	INSTITUTE OF TROPICAL MEDICINE ANTWERP	2022-07-19	ERR7737911	ERX7306193	PRJEB49409		sputum			HR-TB																						99.53	1701851	58	tuberculosis	1.059
SAMN28552758	WGS	PAIRED	ILLUMINA	SRS13107218	SRP374006	North America	USA	Suffolk County	2017	human	Homo sapiens	3	lineage4.3.2	lineage4.3.2		Mycobacterium tuberculosis	WADSWORTH CENTER	2022-05-20	SRR19318160	SRX15378184	PRJNA835805		As reported: aspirate			Sensitive																						99.63	900033	47	tuberculosis	3.301
SAMEA4798781	WGS	PAIRED	ILLUMINA	ERS2618701	ERP109980	Africa	COD	Kinshasa	2007	human	Homo sapiens	3	lineage5.2	lineage5.2	L5.2	Mycobacterium africanum	INSTITUTE OF TROPICAL MEDICINE	2018-10-09	ERR2707066	ERX2721345	PRJEB27847		sputum			MDR-TB																						99.54	1566230	53	tuberculosis	1.969
SAMN08215103	WGS	PAIRED	ILLUMINA	SRS2774583	SRP119652	North America	CAN	British Columbia	2009	human	Homo sapiens	3	lineage2.2.1	lineage2.2.1	L2	Mycobacterium tuberculosis	BC CENTRE FOR DISEASE CONTROL PUBLIC HEALTH LABORATORY	2017-12-23	SRR6397456	SRX3490702	PRJNA413593					HR-TB					S		R						S	S							CRyPTIC_WHO2021_PMC7612554	99.24	1753121	50	tuberculosis	1.316
SAMEA2682720	WGS	PAIRED	ILLUMINA	ERS518781	ERP004677	South America	PER		2008	human	Homo sapiens	3	lineage4.3.3	lineage4.3.3	L4.3.3	Mycobacterium tuberculosis	SC	2016-01-19	ERR751504	ERX695186	PRJEB5280					MDR-TB																						99.65	1537341	35	tuberculosis	1.562
SAMEA7528121	WGS	PAIRED	ILLUMINA	ERS5284592	ERP124850	Asia	IND	Mumbai					lineage1.2.2.2	lineage1.2.2.2		Mycobacterium tuberculosis	FOUNDATION FOR MEDICAL RESEARCH INDIA	2021-11-10	ERR4799535	ERX4668952	PRJEB41116					MDR-TB																						99.2	1636606	53	tuberculosis	0.796
SAMEA5163833	WGS	PAIRED	ILLUMINA	ERS2971556	ERP112727								lineage4.3.4.2	lineage4.3.4.2		Mycobacterium tuberculosis	WELLCOME SANGER INSTITUTE	2020-05-29	ERR4178199	ERX4141623	PRJEB30294					MDR-TB																						99.84	1398019	48	tuberculosis	1.278
SAMN09725456	WGS	PAIRED	ILLUMINA	SRS3606432	SRP155672	Oceania	NZL	Hauturu	2014	domestic pig	Sus scrofa domesticus	2	La1.8.1	La1.8.1	La1	Mycobacterium bovis	AGRESEARCH	2018-07-29	SRR7617494	SRX4482083	PRJNA479921					Other																						99.33	850971	37	tuberculosis	5.486
SAMEA10030474	WGS	PAIRED	ILLUMINA	ERS7708681	ERP132622	Africa	ZAF						lineage2.2.2	lineage2.2.2	L2.2.2	Mycobacterium tuberculosis	FZB	2022-03-16	ERR7911575	ERX7478972	PRJEB48275					Pre-XDR-TB	R				S		R	R	R				S								Finci_2022	99.54	1666723	57	tuberculosis	1.976
SAMN14481121	WGS	PAIRED	ILLUMINA	SRS6394990	SRP254440	Africa	GHA		2012	human	Homo sapiens	3	lineage4.1.3	lineage4.1.3		Mycobacterium tuberculosis	NOGUCHI MEMORIAL INSTITUTE FOR MEDICAL RESEARCH - UNIVERSITY OF GHANA	2020-03-29	SRR11443991	SRX8022123	PRJNA616081					MDR-TB																						99.41	1576995	36	tuberculosis	0.7
SAMEA2709688	WGS	PAIRED	ILLUMINA	ERS2399749	ERP107968	Africa	ZAF						lineage2.2.2	lineage2.2.2	L2.2.2	Mycobacterium tuberculosis	CTB/NICD	2021-10-23	ERR2515144	ERX2534358	PRJEB25997					Pre-XDR-TB	S	S			R			S					R					R			Walker_2022	99.66	1336809	87	tuberculosis	2.73
SAMN33010813	WGS	PAIRED	ILLUMINA	SRS16656485	SRP420557	Europe	MDA	Chisinau	2018	human	Homo sapiens	3	lineage4.8	lineage4.8		Mycobacterium tuberculosis	UNIVERSITY OF CALIFORNIA, SAN DIEGO	2023-02-01	SRR23311067	SRX19253740	PRJNA930488		sputum			Sensitive																						99.64	1690661	55	tuberculosis	1.41
SAMN03648952	WGS	PAIRED	ILLUMINA	SRS990944	SRP061066	Africa	ZAF						lineage4.3.2.1	lineage4.3.2.1	L4.3.2.1	Mycobacterium tuberculosis	UNIVERSITY OF OXFORD	2015-07-22	SRR2101705	SRX1096399	PRJNA282721					Sensitive	S	S			S		S	S	S			S	S	S				S			CRyPTIC_WHO2021_PMC7612554	99.52	294116	19	tuberculosis	12.353
SAMEA5164405	WGS	PAIRED	ILLUMINA	ERS2972127	ERP112727								lineage4.1.2.1	lineage4.1.2.1		Mycobacterium tuberculosis	WELLCOME SANGER INSTITUTE	2020-04-19	ERR4024913	ERX4026301	PRJEB30294					Sensitive																						99.63	1616813	55	tuberculosis	0.519
SAMN27519843	WGS	PAIRED	ILLUMINA	SRS12572130	SRP369525	Europe	UKR	Zaporizhzhia	2020	human	Homo sapiens	3	lineage4.1.2.1	lineage4.1.2.1		Mycobacterium tuberculosis	NIH / NIAID	2022-04-11	SRR18714940	SRX14815593	PRJNA825524		sputum			Sensitive																						99.48	1444793	46	tuberculosis	2.293
SAMN31673812	WGS	PAIRED	ILLUMINA	SRS15723045	SRP407089	Oceania	AUS	NSW	2020	human	Homo sapiens	3	lineage1.2.1.2.1	lineage1.2.1.2.1		Mycobacterium tuberculosis	INSTITUTE OF CLINICAL PATHOLOGY AND MEDICAL RESEARCH	2022-11-09	SRR22250221	SRX18226697	PRJNA899911					Sensitive																						99.36	1845593	57	tuberculosis	1.26
SAMEA7524900	WGS	PAIRED	ILLUMINA	ERS5281375	ERP124850	Asia	IND	Mumbai					lineage2.2.1	lineage2.2.1		Mycobacterium tuberculosis	FOUNDATION FOR MEDICAL RESEARCH INDIA	2021-11-09	ERR4796444	ERX4665858	PRJEB41116					Pre-XDR-TB	S	S			R	R	R	R	R				R		S	S	S	R	S	S	['CRyPTIC_reuse_table','Walker_2022']	99.5	1702438	55	tuberculosis	0.935
SAMN12565656	WGS	PAIRED	ILLUMINA	SRS5271156	SRP218410	Africa	ZAF	Durban	2017	human	Homo sapiens	3	lineage4.8.1	lineage4.8.1	L4	Mycobacterium tuberculosis	UNIVERSITY COLLEGE LONDON	2019-08-15	SRR9970999	SRX6718620	PRJNA559528		sputum			Pre-XDR-TB																						99.62	1566104	52	tuberculosis	2.023
SAMN20512660	WGS	PAIRED	ILLUMINA	SRS9655998	SRP330727	Asia	CHN	Zheijiang	2003	human	Homo sapiens	3	lineage2.2.1	lineage2.2.1		Mycobacterium tuberculosis	SCHOOL OF PUBLIC HEALTH, FUDAN UNIVERSITY	2021-08-01	SRR15316278	SRX11620734	PRJNA751240		sputum			Sensitive																						98.99	1888592	64	tuberculosis	1.296
SAMEA112800000	WGS	PAIRED	ILLUMINA	ERS14807546	ERP010814								lineage4.1.2.1	lineage4.1.2.1		Mycobacterium tuberculosis	FZB	2023-07-20	ERR11049901	ERX10496691	PRJEB9680					Sensitive																						99.44	1706920	57	tuberculosis	1.175
SAMN40983331	WGS	PAIRED	ILLUMINA	SRS21039590	SRP502062	Asia	KAZ		2022	human	Homo sapiens	3	lineage2.2.1	lineage2.2.1		Mycobacterium tuberculosis	NIAID TB PORTALS PROGRAM	2024-04-16	SRR28706631	SRX24273624	PRJNA1074793		sputum			Sensitive																						99.48	1539343	52	tuberculosis	0.851
SAMEA7554605	WGS	PAIRED	ILLUMINA	ERS5311249	ERP124941	Europe	GBR						lineage4.3.4.2	lineage4.3.4.2		Mycobacterium tuberculosis	PUBLIC HEALTH ENGLAND	2021-11-11	ERR4821237	ERX4691079	PRJEB41201					HR-TB					S		R						S								Walker_2022	99.8	1697361	39	tuberculosis	2.513
SAMN08376289	WGS	PAIRED	ILLUMINA	SRS2841328	SRP130118	Asia	IDN	Bandung	2007	human	Homo sapiens	3	lineage4.8	lineage4.8	L4	Mycobacterium tuberculosis	RADBOUDUMC	2018-01-18	SRR6480452	SRX3570330	PRJNA430531		cerebrospinal fluid			Sensitive																						99.68	1646024	36	tuberculosis	2.61
SAMEA7526899	WGS	PAIRED	ILLUMINA	ERS5283371	ERP124850	Asia	IND	Mumbai					lineage3	lineage3		Mycobacterium tuberculosis	FOUNDATION FOR MEDICAL RESEARCH INDIA	2021-11-10	ERR4798341	ERX4667763	PRJEB41116					Pre-XDR-TB	S	S				S	R	S	R				R			S		R	S		Walker_2022	99.55	1678834	56	tuberculosis	0.564
SAMN12825558	WGS	PAIRED	ILLUMINA	SRS5538338	SRP226155	Asia	CHN	Sichuan	2007	human	Homo sapiens	3	lineage4.5	lineage4.5		Mycobacterium tuberculosis	CHINESE CENTER FOR DISEASE CONTROL AND PREVENTION	2019-10-18	SRR10305760	SRX7017121	PRJNA573798		sputum			MDR-TB																						99.73	1762682	50	tuberculosis	0.393
SAMEA14460230	WGS	PAIRED	ILLUMINA	ERS12087177	ERP137916	Africa	GMB		2013	human	Homo sapiens	3	lineage4.1.2.1	lineage4.1.2.1		Mycobacterium tuberculosis	INSTITUTE OF TROPICAL MEDICINE	2022-06-25	ERR9786412	ERX9333688	PRJEB53138		sputum			Sensitive																						99.07	596946	29	tuberculosis	4.159
SAMEA7549437	WGS	PAIRED	ILLUMINA	ERS5306088	ERP124941	Europe	GBR						lineage1.1.2	lineage1.1.2		Mycobacterium tuberculosis	PUBLIC HEALTH ENGLAND	2021-11-10	ERR4816076	ERX4685918	PRJEB41201					Sensitive																						99.37	1755783	59	tuberculosis	3.006
SAMEA7546016	WGS	PAIRED	ILLUMINA	ERS5302672	ERP124939	South America	PER		2018				lineage4.3.3	lineage4.3.3		Mycobacterium tuberculosis	UNIVERSIDAD PERUANA CAYETANO HEREDIA	2021-11-10	ERR4812512	ERX4682502	PRJEB41199					Sensitive	S				S	I	S	S	S				S		S	S	S	S	S	S	['Walker_2022','CRyPTIC_reuse_table']	99.73	1280895	43	tuberculosis	1.501
SAMN08376362	WGS	PAIRED	ILLUMINA	SRS2841416	SRP130118	Asia	IDN	Bandung	2012	human	Homo sapiens	3	lineage2.2.1	lineage2.2.1	L2	Mycobacterium tuberculosis	RADBOUDUMC	2018-01-18	SRR6480364	SRX3570418	PRJNA430531		cerebrospinal fluid			Sensitive																						99.58	1649683	35	tuberculosis	2.867
SAMN21616796	WGS	PAIRED	ILLUMINA	SRS10317382	SRP338617	North America	CAN	Ontario	2019	human	Homo sapiens	3	lineage2.2.1	lineage2.2.1		Mycobacterium tuberculosis	PUBLIC HEALTH ONTARIO	2021-09-24	SRR16058344	SRX12345000	PRJNA766079					Sensitive					S		S		S			S	S								CRyPTIC_WHO2021_PMC7612554	99.55	736120	46	tuberculosis	3.498
SAMN30157887	WGS	PAIRED	ILLUMINA	SRS14572866	SRP390552	Asia	CHN	Guangdong	2017	human	Homo sapiens	3	lineage2.2.1	lineage2.2.1		Mycobacterium tuberculosis	CENTRE FOR TUBERCULOSIS CONTROL OF GUANGDONG PROVINCE	2022-08-08	SRR20969618	SRX16987102	PRJNA866200		sputum			Sensitive																						99.55	1829907	62	tuberculosis	1.013
SAMN03647489	WGS	PAIRED	ILLUMINA	SRS990476	SRP061066	Europe	GBR						lineage1.1.2	lineage1.1.2	L1.1.2	Mycobacterium tuberculosis	UNIVERSITY OF OXFORD	2015-07-22	SRR2100316	SRX1095010	PRJNA282721					Sensitive					S		S					S	S								CRyPTIC_WHO2021_PMC7612554	99.22	1892367	43	tuberculosis	0.572
SAMN32819021	WGS	PAIRED	ILLUMINA	SRS16523773	SRP418517	Europe	GBR		2015	bovine	Bos taurus	2	La1.8.1	La1.8.1	La1	Mycobacterium bovis	AGRIFOOD AND BIOSCIENCES INSTITUTE	2023-01-20	SRR23174184	SRX19124499	PRJNA925930					Other																						99.34	1074260	53	tuberculosis	5.178
SAMEA113538453	WGS	PAIRED	ILLUMINA	ERS15534874	ERP147571	Africa	BWA						lineage1.1.3.2	lineage1.1.3.2		Mycobacterium tuberculosis	FZB	2023-09-17	ERR11466400	ERX10872557	PRJEB62480					Sensitive																						98.46	1531485	35	tuberculosis	1.846
SAMN40031459	WGS	PAIRED	ILLUMINA	SRS20527225	SRP226525	Asia	IND	Madhya Pradesh - Bhairopur	2021	human	Homo sapiens	3	lineage3	lineage3		Mycobacterium tuberculosis	CHRISTIAN MEDICAL COLLAGE, VELLORE	2024-02-22	SRR28045900	SRX23697299	PRJNA575883					Sensitive																						96.51	1556770	44	tuberculosis	0.338
SAMEA113556430	WGS	PAIRED	ILLUMINA	ERS15552553	ERP147779	Africa	MOZ	Maputo					lineage2.2.1	lineage2.2.1		Mycobacterium tuberculosis	FZB	2023-10-05	ERR11488898	ERX10895074	PRJEB62665					RR-TB																						98.68	1586456	49	tuberculosis	1.901
SAMN19657366	WGS	PAIRED	ILLUMINA	SRS9179252	SRP323639	Europe	MDA		2018	human	Homo sapiens	3	lineage4.3.3	lineage4.3.3		Mycobacterium tuberculosis	SIMON FRASER UNIVERSITY	2021-06-11	SRR14782005	SRX11115264	PRJNA736718					Sensitive																						99.73	1754459	59	tuberculosis	1.033
SAMEA7550715	WGS	PAIRED	ILLUMINA	ERS5307364	ERP124941	Europe	GBR						lineage4.9	lineage4.9		Mycobacterium tuberculosis	PUBLIC HEALTH ENGLAND	2021-11-10	ERR4817352	ERX4687194	PRJEB41201					Sensitive																						99.93	1785545	39	tuberculosis	2.277
SAMN41389751	WGS	PAIRED	ILLUMINA	SRS21288003	SRP507535	Asia	BGD		2004	human	Homo sapiens	3	lineage4.5	lineage4.5		Mycobacterium tuberculosis	FIND, THE FOUNDATION FOR INNOVATIVE NEW DIAGNOSTICS	2024-05-14	SRR29017053	SRX24543479	PRJNA1109295					MDR-TB																						99.64	1790063	61	tuberculosis	0.369
SAMEA112801784	WGS	PAIRED	ILLUMINA	ERS14809330	ERP010814								lineage4.1.2.1	lineage4.1.2.1		Mycobacterium tuberculosis	FZB	2023-08-01	ERR11067982	ERX10514912	PRJEB9680					Sensitive																						99.4	1726570	56	tuberculosis	1.423
SAMN03647963	WGS	PAIRED	ILLUMINA	SRS991551	SRP061066	Europe	GBR						lineage4.8.2	lineage4.8.2	L4.8.2	Mycobacterium tuberculosis	UNIVERSITY OF OXFORD	2015-07-22	SRR2100790	SRX1095484	PRJNA282721					Sensitive					S		S					S	S								CRyPTIC_WHO2021_PMC7612554	99.65	1750399	39	tuberculosis	2.124
SAMEA9976327	WGS	PAIRED	ILLUMINA	ERS7654606	ERP123401	South America	PER	Lima	2009	human	Homo sapiens	3	lineage4.1.2.1	lineage4.1.2.1		Mycobacterium tuberculosis	IMPERIAL COLLEGE LONDON	2021-10-15	ERR6865630	ERX6489058	PRJEB39837					Sensitive																						99.55	1610662	54	tuberculosis	0.41
SAMN07658135	WGS	PAIRED	ILLUMINA	SRS2519629	SRP117784	Europe	GBR	Oxford	2016	human	Homo sapiens	3	lineage2.2.1.1	lineage2.2.1.1	L2.2.1.1	Mycobacterium tuberculosis	MODMEDMICOXFORD	2017-10-27	SRR6046838	SRX3193947	PRJNA401515					RR-TB					S		S					S	R								CRyPTIC_WHO2021_PMC7612554	99.45	935026	29	tuberculosis	6.216
SAMN08732261	WGS	PAIRED	ILLUMINA	SRS3061579	SRP128089					human	Homo sapiens	3	lineage4.4.1.1	lineage4.4.1.1		Mycobacterium tuberculosis	SAN RAFFAELE	2018-03-20	SRR6855756	SRX3811033	PRJNA428596					Sensitive																						99.63	1013297	53	tuberculosis	2.104
SAMN25995020	WGS	PAIRED	ILLUMINA	SRS13170057	SRP376575	Africa	TZA		2020	human	Homo sapiens	3	lineage2.2.1	lineage2.2.1		Mycobacterium tuberculosis	MAKERERE UNIVERSITY	2022-05-25	SRR19392937	SRX15447692	PRJNA807440		sputum			Sensitive																						99.4	1359766	68	tuberculosis	7.201
SAMEA5977453	WGS	PAIRED	ILLUMINA	ERS3780287	ERP111748	Europe	PRT		2019				lineage1.2.2.2	lineage1.2.2.2		Mycobacterium tuberculosis	NATIONAL INSTITUTE OF HEALTH DR. RICARDO JORGE	2019-10-06	ERR3561985	ERX3560501	PRJEB29446					Pre-XDR-TB																						99.17	1423459	44	tuberculosis	3.154
SAMEA112801501	WGS	PAIRED	ILLUMINA	ERS14809047	ERP010814								lineage4.1.2.1	lineage4.1.2.1		Mycobacterium tuberculosis	FZB	2023-07-21	ERR11067697	ERX10514627	PRJEB9680					Sensitive																						99.45	1725304	56	tuberculosis	1.305
SAMN08215292	WGS	PAIRED	ILLUMINA	SRS2775049	SRP119652	North America	CAN	British Columbia	2011	human	Homo sapiens	3	lineage2.2.1	lineage2.2.1	L2	Mycobacterium tuberculosis	BC CENTRE FOR DISEASE CONTROL PUBLIC HEALTH LABORATORY	2017-12-21	SRR6398067	SRX3491171	PRJNA413593					Sensitive					S		S						S	S							CRyPTIC_WHO2021_PMC7612554	99.55	1809527	52	tuberculosis	1.474
SAMN08436277	WGS	PAIRED	ILLUMINA	SRS2894754	SRP128089	Asia	BGD			human	Homo sapiens	3	lineage1.1.3.1	lineage1.1.3.1	L1.1.3	Mycobacterium tuberculosis	SAN RAFFAELE	2018-02-26	SRR6650164	SRX3627968	PRJNA428596					Other					S		S		S				S	S				S			CRyPTIC_WHO2021_PMC7612554	99.32	2259321	50	tuberculosis	2.838
SAMN13568740	WGS	PAIRED	ILLUMINA	SRS5925409	SRP239172	South America	PER	Lima	2014	human	Homo sapiens	3	lineage4.1.2.1	lineage4.1.2.1	L4	Mycobacterium tuberculosis	RADBOUDUMC	2019-12-31	SRR10808873	SRX7482532	PRJNA595834		sputum			Sensitive																						99.6	1762894	63	tuberculosis	3.467
SAMEA7526489	WGS	PAIRED	ILLUMINA	ERS5282962	ERP124850	Asia	IND	Mumbai					lineage4.3			Mycobacterium tuberculosis	FOUNDATION FOR MEDICAL RESEARCH INDIA	2021-11-09	ERR4797936	ERX4667354	PRJEB41116					MDR-TB	S	S				R		S	S							S		S	S		Walker_2022	99.68	1710473	58	tuberculosis	1.286
SAMN19113369	WGS	PAIRED	ILLUMINA	SRS8960803	SRP319622	Oceania	AUS	Northern Territory	2012	human	Homo sapiens	3	lineage1.2.2.2	lineage1.2.2.2		Mycobacterium tuberculosis	MDUPHL	2021-05-15	SRR14520109	SRX10865463	PRJNA729189					Sensitive																						99.34	1724183	60	tuberculosis	2.095
SAMEA6359553	WGS	PAIRED	ILLUMINA	ERS4125803	ERP021867	Europe	GBR						La1.8.1	La1.8.1	La1	Mycobacterium bovis	WELLCOME SANGER INSTITUTE	2021-02-03	ERR5087465	ERX4893586	PRJEB19799					Other																						98.87	1655900	55	tuberculosis	2.495
SAMD00035729	WGS	PAIRED	ILLUMINA	DRS020874	DRP002741				2005	human	Homo sapiens	3	lineage2.2.1	lineage2.2.1		Mycobacterium tuberculosis	NIID	2015-09-09	DRR041784	DRX037418	PRJDB4087					Sensitive																						99.57	981180	48	tuberculosis	3.09
SAMEA3179973	WGS	PAIRED	ILLUMINA	ERS2400128	ERP107968	Africa	ZAF						lineage4.3.2.1	lineage4.3.2.1	L4.3.2.1	Mycobacterium tuberculosis	CTB/NICD	2021-10-23	ERR2515529	ERX2534737	PRJEB25997					Sensitive	S	S			S		S	S				S	S	R				S			Walker_2022	99.58	741006	40	tuberculosis	3.548
SAMEA6872198	WGS	PAIRED	ILLUMINA	ERS4599763	ERP122098	Africa	GMB			human	Homo sapiens	3	lineage6.3.1	lineage6.3.1	L6.3.1	Mycobacterium africanum	STPH	2020-06-24	ERR4192359	ERX4153761	PRJEB38656					Sensitive																						99.14	761327	29	tuberculosis	7.444
SAMEA7561214	WGS	PAIRED	ILLUMINA	ERS5317849	ERP124983								lineage4.3.3	lineage4.3.3		Mycobacterium tuberculosis	SAN RAFFAELE SCIENTIFIC INSTITUTE	2021-11-11	ERR4828776	ERX4698760	PRJEB41242					MDR-TB																						99.16	1579557	53	tuberculosis	2.527
SAMN10247369	WGS	PAIRED	ILLUMINA	SRS3939513	SRP105417	Africa	ETH			domestic cattle	Bos taurus	3	La1.3	La1.3	La1	Mycobacterium bovis	USDA	2018-10-16	SRR8063666	SRX4892432	PRJNA384781					Other																						99.47	1364563	73	tuberculosis	4.53
SAMN20525332	WGS	PAIRED	ILLUMINA	SRS9703496	SRP330727	Asia	CHN	Zheijiang	2013	human	Homo sapiens	3	lineage2.2.1	lineage2.2.1		Mycobacterium tuberculosis	SCHOOL OF PUBLIC HEALTH, FUDAN UNIVERSITY	2021-08-08	SRR15368826	SRX11671388	PRJNA751240		sputum			Sensitive																						99.51	1821699	62	tuberculosis	0.898
SAMN36619469	WGS	PAIRED	ILLUMINA	SRS18349873	SRP450367	Asia	IND	Udupi	2018	human	Homo sapiens	3	lineage2.2.1	lineage2.2.1		Mycobacterium tuberculosis	NIH / NIAID	2023-07-19	SRR25340837	SRX21080323	PRJNA996640		sputum			Sensitive																						99.52	1730808	58	tuberculosis	0.846
SAMN41146723	WGS	PAIRED	ILLUMINA	SRS21173943	SRP338930	North America	USA	New York state	2023	human	Homo sapiens	3	lineage4.1.1	lineage4.1.1		Mycobacterium tuberculosis	WADSWORTH CENTER	2024-05-01	SRR28858444	SRX24418474	PRJNA766641					MDR-TB																						99.58	1669229	56	tuberculosis	1.475
SAMEA11761440	WGS	PAIRED	ILLUMINA	ERS9408829	ERP127235	Africa	ZAF		2016	human	Homo sapiens	3	lineage2.2.2	lineage2.2.2		Mycobacterium tuberculosis	DST/NRF CENTRE OF EXCELLENCE FOR BIOMEDICAL TB RES	2022-03-12	ERR8025637	ERX7591225	PRJEB43283		sputum			Pre-XDR-TB																						99.23	1589418	47	tuberculosis	0.972
SAMEA6847636	WGS	PAIRED	ILLUMINA	ERS4575234	ERP121732	Africa	GAB						lineage5.1.1	lineage5.1.1	L5.1.1	Mycobacterium africanum	FZB	2020-06-24	ERR4162023	ERX4127352	PRJEB38317					Sensitive																						99.28	1539445	52	tuberculosis	2.401
SAMEA112800617	WGS	PAIRED	ILLUMINA	ERS14808163	ERP010814								lineage2.2.1	lineage2.2.1		Mycobacterium tuberculosis	FZB	2023-07-20	ERR11050602	ERX10497393	PRJEB9680					Sensitive																						99.49	1396793	47	tuberculosis	2.445
SAMEA1397502	WGS	PAIRED	ILLUMINA	ERS2399607	ERP107961	Europe	GBR	England					lineage2.2.1	lineage2.2.1	L2.2.1	Mycobacterium tuberculosis	PHE	2021-10-23	ERR2515017	ERX2534227	PRJEB25991					Sensitive					S		S					S	S								Walker_2022	99.49	1686027	52	tuberculosis	3.209
SAMEA4846610	WGS	PAIRED	ILLUMINA	ERS2666465	ERP021867	Europe	GBR						La1.8.1	La1.8.1	La1	Mycobacterium bovis	WELLCOME SANGER INSTITUTE	2019-08-07	ERR3468571	ERX3490234	PRJEB19799					Other																						99.19	1244411	39	tuberculosis	2.318
SAMEA7556022	WGS	PAIRED	ILLUMINA	ERS5312664	ERP124950	Europe	DEU						lineage4.3.3	lineage4.3.3		Mycobacterium tuberculosis	IML GAUTING	2021-11-11	ERR4822600	ERX4692590	PRJEB41210					XDR-TB	S				I	S	R	S	R				R		S	S	S	R	R	R	['Walker_2022','CRyPTIC_reuse_table']	99.7	1734824	59	tuberculosis	1.253
SAMEA112803726	WGS	PAIRED	ILLUMINA	ERS14811272	ERP010814								lineage4.1.4	lineage4.1.4		Mycobacterium tuberculosis	FZB	2023-07-21	ERR11044042	ERX10490833	PRJEB9680					Sensitive																						99.51	1664099	56	tuberculosis	0.977
SAMEA13188660	WGS	['SINGLE','PAIRED']	['OXFORD_NANOPORE','ILLUMINA']	ERS10792197		Africa	MDG			human	Homo sapiens	3	lineage2.2.1	lineage2.2.1		Mycobacterium tuberculosis			['ERR9030326','ERR9030251']	['ERX8573736','ERX8573661']	PRJEB49093		sputum			MDR-TB																						99.88	1557835	51	tuberculosis	1.249
SAMN27520000	WGS	PAIRED	ILLUMINA	SRS12572025	SRP369525	Europe	UKR	Kharkiv	2020	human	Homo sapiens	3	lineage2.2.1	lineage2.2.1		Mycobacterium tuberculosis	NIH / NIAID	2022-04-11	SRR18715045	SRX14815488	PRJNA825524		sputum			Pre-XDR-TB																						99.54	1578321	52	tuberculosis	1.666
SAMEA7157078	WGS	PAIRED	['ILLUMINA','ILLUMINA']	ERS4917540		Asia	GEO						lineage2.2.1	lineage2.2.1		Mycobacterium tuberculosis			['ERR5865057','ERR5865058']	['ERX5510852','ERX5510853']	PRJEB39561					MDR-TB																						99.45	3587294	80	tuberculosis	1.266
SAMN16966171	WGS	PAIRED	ILLUMINA	SRS7820593	SRP295468	Europe	BEL		2019	human	Homo sapiens	3	lineage4.6.2.2	lineage4.6.2.2		Mycobacterium tuberculosis	SCIENSANO	2020-12-02	SRR13180324	SRX9618395	PRJNA681718					Sensitive																						99.49	1149224	60	tuberculosis	2.453
SAMN40273127	WGS	PAIRED	ILLUMINA	SRS20671380	SRP493618	Asia	GEO	Tbilisi	2015	human	Homo sapiens	3	lineage2.2.1	lineage2.2.1		Mycobacterium tuberculosis	NIH / NIAID	2024-03-06	SRR28240012	SRX23851305	PRJNA1074779		sputum			Pre-XDR-TB																						99.44	1699033	54	tuberculosis	1.176
SAMEA112799848	WGS	PAIRED	ILLUMINA	ERS14807394	ERP010814								lineage4	lineage4		Mycobacterium tuberculosis	FZB	2023-07-20	ERR11049725	ERX10496515	PRJEB9680					HR-TB																						99.4	1677710	55	tuberculosis	1.312
SAMEA2683123	WGS	PAIRED	ILLUMINA	ERS519184	ERP004677	South America	PER		2012	human	Homo sapiens	3	lineage4.3.3	lineage4.3.3	L4.3.3	Mycobacterium tuberculosis	SC	2016-01-18	ERR751458	ERX695140	PRJEB5280					MDR-TB																						99.62	1529155	35	tuberculosis	1.294
SAMN17019771	WGS	PAIRED	ILLUMINA	SRS7863315	SRP297425	Europe	BLR	Minsk		human	Homo sapiens	3	lineage2.2.1	lineage2.2.1		Mycobacterium tuberculosis	NIH / NIAID	2020-12-09	SRR13232516	SRX9664821	PRJNA683067		sputum			Pre-XDR-TB																						96.55	1406261	42	tuberculosis	3.145
SAMN09625611	WGS	PAIRED	ILLUMINA	SRS3525331	SRP152720	North America	USA	Hawaii	2010	human	Homo sapiens	3	lineage1.2.1.2.1	lineage1.2.1.2.1	L1	Mycobacterium tuberculosis	UNIVERSITY OF HAWAII AT MANOA	2018-07-08	SRR7496550	SRX4365919	PRJNA480117		sputum		Manila	Sensitive																						99.37	1561493	84	tuberculosis	0.644
SAMN09756289	WGS	PAIRED	ILLUMINA	SRS3628668	SRP156366	Europe	MDA		2014	human	Homo sapiens	3	lineage4.2.1.1	lineage4.2.1.1	L4	Mycobacterium tuberculosis	YALE SCHOOL OF PUBLIC HEALTH	2018-08-04	SRR7645820	SRX4508995	PRJNA482716					Other																						98.63	1436247	30	tuberculosis	2.978
SAMN13066662	WGS	PAIRED	ILLUMINA	SRS5547092	SRP218410	Africa	ZAF	Durban	2019	human	Homo sapiens	3	lineage2.2.1	lineage2.2.1		Mycobacterium tuberculosis	UNIVERSITY COLLEGE LONDON	2019-10-21	SRR10315639	SRX7026629	PRJNA559528		sputum			MDR-TB																						99.21	1582500	50	tuberculosis	2.577
SAMEA9976785	WGS	PAIRED	ILLUMINA	ERS7655064	ERP123401	South America	PER	Lima	2009	human	Homo sapiens	3	lineage2.2.1	lineage2.2.1		Mycobacterium tuberculosis	IMPERIAL COLLEGE LONDON	2021-10-15	ERR6866088	ERX6489516	PRJEB39837					Sensitive																						99.58	1603407	55	tuberculosis	0.839
SAMN06106109	WGS	PAIRED	ILLUMINA	SRS1835051	SRP094503	Oceania	NZL	Auckland	2007	human	Homo sapiens	3	lineage4.3.3	lineage4.3.3		Mycobacterium tuberculosis	UNIVERSITY OF OTAGO	2016-12-04	SRR5074710	SRX2393691	PRJNA356104		sputum			Sensitive																						88.99	1301781	57	tuberculosis	3.21
SAMEA7157131	WGS	PAIRED	['ILLUMINA','ILLUMINA']	ERS4917593		Asia	GEO						lineage2.2.1	lineage2.2.1		Mycobacterium tuberculosis			['ERR5865157','ERR5865158']	['ERX5510953','ERX5510952']	PRJEB39561					Pre-XDR-TB																						99.4	3639399	82	tuberculosis	1.441
SAMD00117879	WGS	PAIRED	ILLUMINA	DRS090287	DRP004886	Asia	JPN	Osaka	2015	human	Homo sapiens	3	lineage2.2.1	lineage2.2.1	L2	Mycobacterium tuberculosis	NIID	2019-06-13	DRR130171	DRX122909	PRJDB7006		sputum			Pre-XDR-TB																						99.58	1312139	82	tuberculosis	1.593
SAMEA8616247	WGS	PAIRED	ILLUMINA	ERS6300854	ERP128579								lineage4.9	lineage4.9		Mycobacterium tuberculosis complex sp.	FZB	2021-09-24	ERR5979708	ERX5619494	PRJEB44524					Sensitive																						99.95	1630964	55	tuberculosis	0.896
SAMEA11761355	WGS	PAIRED	ILLUMINA	ERS9408744	ERP127235	Africa	ZAF		2014	human	Homo sapiens	3	lineage2.2.1	lineage2.2.1		Mycobacterium tuberculosis	DST/NRF CENTRE OF EXCELLENCE FOR BIOMEDICAL TB RES	2022-07-30	ERR8025552	ERX7591140	PRJEB43283		sputum			Pre-XDR-TB																						99.13	1588244	44	tuberculosis	0.918
SAMN41389268	WGS	PAIRED	ILLUMINA	SRS21288439	SRP507535	Asia	BGD		2014	human	Homo sapiens	3	lineage1.2.2.2	lineage1.2.2.2		Mycobacterium tuberculosis	FIND, THE FOUNDATION FOR INNOVATIVE NEW DIAGNOSTICS	2024-05-14	SRR29017210	SRX24543916	PRJNA1109295					MDR-TB																						99.39	1805101	61	tuberculosis	0.924
SAMEA2040572	WGS	PAIRED	ILLUMINA	ERS198112	ERP001072	Africa	MWI	Karonga					lineage3.1.1	lineage3.1.1	L3.1.1	Mycobacterium tuberculosis	SC	2013-08-14	ERR323050	ERX296195	PRJEB2794					Sensitive																						99.43	1648417	37	tuberculosis	0.532
SAMEA7184681	WGS	PAIRED	ILLUMINA	ERS4944922	ERP123401	South America	PER	Lima	2009	human	Homo sapiens	3	lineage4.1.2.1	lineage4.1.2.1		Mycobacterium tuberculosis	IMPERIAL COLLEGE LONDON	2020-10-01	ERR4457907	ERX4398278	PRJEB39837					HR-TB																						99.58	1382775	47	tuberculosis	0.555
SAMEA112806954	WGS	PAIRED	ILLUMINA	ERS14814500	ERP010814								lineage4.1.2.1	lineage4.1.2.1		Mycobacterium tuberculosis	FZB	2023-07-20	ERR11050572	ERX10497363	PRJEB9680					HR-TB																						99.48	1511412	48	tuberculosis	1.959
SAMN39090693	WGS	PAIRED	ILLUMINA	SRS19972813	SRP479767	Africa	ETH	West Oromia, Nekemte	2018	human	Homo sapiens	3	lineage4.1.2.1	lineage4.1.2.1		Mycobacterium tuberculosis	ADDIS ABABA UNIVERSITY	2023-12-23	SRR27332303	SRX23009195	PRJNA1056148		pulmonary			Sensitive																						98.86	1784294	59	tuberculosis	1.456
SAMN27762221	WGS	PAIRED	ILLUMINA	SRS12738444	SRP276100	North America	USA	New York	2019	human	Homo sapiens	3	lineage1.2.2.2	lineage1.2.2.2		Mycobacterium tuberculosis	WADSWORTH CENTER	2022-04-25	SRR18911232	SRX14989184	PRJNA650381		sputum			Sensitive																						99.14	1602013	80	tuberculosis	2.892
SAMN19657365	WGS	PAIRED	ILLUMINA	SRS9179251	SRP323639	Europe	MDA		2018	human	Homo sapiens	3	lineage4.8	lineage4.8		Mycobacterium tuberculosis	SIMON FRASER UNIVERSITY	2021-06-11	SRR14782006	SRX11115263	PRJNA736718					Sensitive																						99.52	1503572	50	tuberculosis	1.274
SAMN31673668	WGS	PAIRED	ILLUMINA	SRS15722822	SRP407089	Oceania	AUS	NSW	2019	human	Homo sapiens	3	lineage4.1.1.1	lineage4.1.1.1		Mycobacterium tuberculosis	INSTITUTE OF CLINICAL PATHOLOGY AND MEDICAL RESEARCH	2022-11-09	SRR22249886	SRX18226474	PRJNA899911					Sensitive																						99.38	1247204	37	tuberculosis	1.963
SAMEA7550265	WGS	PAIRED	ILLUMINA	ERS5306915	ERP124941	Europe	GBR						lineage4.8	lineage4.8		Mycobacterium tuberculosis	PUBLIC HEALTH ENGLAND	2021-11-10	ERR4816903	ERX4686745	PRJEB41201					Sensitive																						99.69	973189	32	tuberculosis	3.617
SAMEA7561607	WGS	PAIRED	ILLUMINA	ERS5318242	ERP124983	Europe	ITA						lineage2.2.1	lineage2.2.1		Mycobacterium tuberculosis	SAN RAFFAELE SCIENTIFIC INSTITUTE	2021-11-11	ERR4829169	ERX4699153	PRJEB41242					MDR-TB	S				S	S	R	S	S				R		S	S	S	S	S	R	['CRyPTIC_reuse_table','Walker_2022']	99.49	1693919	55	tuberculosis	2.605
SAMEA7554928	WGS	PAIRED	ILLUMINA	ERS5311572	ERP124941	Europe	GBR						lineage4.1.2.1	lineage4.1.2.1		Mycobacterium tuberculosis	PUBLIC HEALTH ENGLAND	2021-11-11	ERR4821560	ERX4691402	PRJEB41201					Sensitive					S		S					S	S								Walker_2022	99.49	1361993	46	tuberculosis	2.768
SAMEA7555868	WGS	PAIRED	ILLUMINA	ERS5312511	ERP124948	Europe	DEU						lineage4.3.3	lineage4.3.3		Mycobacterium tuberculosis	IML GAUTING	2021-11-11	ERR4822447	ERX4692437	PRJEB41208					Sensitive	S				S	S	S	S	S				S		S	S	S	S	S	S	['CRyPTIC_reuse_table','Walker_2022']	99.75	1722514	58	tuberculosis	1.179
SAMN12565647	WGS	PAIRED	ILLUMINA	SRS5271005	SRP218410	Africa	ZAF	Hlabisa	2017	human	Homo sapiens	3	lineage4.8.1	lineage4.8.1	L4	Mycobacterium tuberculosis	UNIVERSITY COLLEGE LONDON	2019-08-15	SRR9971150	SRX6718469	PRJNA559528		sputum			MDR-TB																						62.68	987825	29	tuberculosis	2.703
SAMEA2534149	WGS	PAIRED	ILLUMINA	ERS457551	ERP005779								lineage4.1.2.1	lineage4.1.2.1		Mycobacterium tuberculosis complex sp.	FZB	2016-06-16	ERR551728	ERX510797	PRJEB6273					Sensitive																						99.53	1633273	37	tuberculosis	2.833
SAMN07766347	WGS	PAIRED	ILLUMINA	SRS2577112	SRP119652	North America	CAN	British Columbia	2012	human	Homo sapiens	3	lineage2.2.1.1	lineage2.2.1.1	L2	Mycobacterium tuberculosis	BC CENTRE FOR DISEASE CONTROL PUBLIC HEALTH LABORATORY	2017-10-10	SRR6152946	SRX3264890	PRJNA413593					Sensitive					S		S						S	S							CRyPTIC_WHO2021_PMC7612554	99.58	1908899	54	tuberculosis	1.164
SAMEA12029367	WGS	PAIRED	ILLUMINA	ERS9676342	ERP134194								lineage4.3.4.2.1	lineage4.3.4.2.1		Mycobacterium tuberculosis	IBV_CSIC	2022-07-27	ERR7821180	ERX7388158	PRJEB49677					Sensitive																						99.4	1842095	52	tuberculosis	2.554
SAMEA1688607	WGS	PAIRED	ILLUMINA	ERS156651	ERP001072	Africa	MWI	Karonga	2002	human	Homo sapiens	3	lineage4.3.4.2.1	lineage4.3.4.2.1	L4.3.4.2.1	Mycobacterium tuberculosis	SC	2013-01-18	ERR216913	ERX191578	PRJEB2794		sputum			Sensitive							S						S								Coll_2018	99.64	1840848	40	tuberculosis	1.429
SAMEA1118982	WGS	PAIRED	ILLUMINA	ERS2398391	ERP107961	Europe	GBR	England					lineage3	lineage3	L3	Mycobacterium tuberculosis	PHE	2021-10-23	ERR2513801	ERX2533011	PRJEB25991					Sensitive					S		S					S	S								Walker_2022	99.56	1053560	35	tuberculosis	3.881
SAMEA5164087	WGS	PAIRED	ILLUMINA	ERS2971810	ERP112727								lineage4.3.3	lineage4.3.3		Mycobacterium tuberculosis	WELLCOME SANGER INSTITUTE	2020-04-19	ERR4024856	ERX4026244	PRJEB30294					Sensitive																						99.76	1541583	53	tuberculosis	0.575
SAMEA12616982	WGS	PAIRED	ILLUMINA	ERS10223414	ERP135069								lineage2.2.1	lineage2.2.1		Mycobacterium tuberculosis	IBV_CSIC	2023-01-23	ERR8158053	ERX7723019	PRJEB50491					Sensitive																						99.35	1117012	48	tuberculosis	3.066
SAMEA3446748	WGS	PAIRED	ILLUMINA	ERS2401977	ERP107973	Europe	NLD						lineage4.4.2	lineage4.4.2	L4.4.2	Mycobacterium tuberculosis	RIVM	2021-10-23	ERR2517299	ERX2536515	PRJEB26002					Sensitive					S		S					S	S	S							Walker_2022	98.96	1876168	49	tuberculosis	1.696
SAMEA112799514	WGS	PAIRED	ILLUMINA	ERS14807060	ERP010814								lineage3.1.1	lineage3.1.1		Mycobacterium tuberculosis	FZB	2023-07-20	ERR11049351	ERX10496141	PRJEB9680					Sensitive																						99.49	1732668	58	tuberculosis	1.268
SAMN02585925	WGS	PAIRED	['ILLUMINA','ILLUMINA','ILLUMINA','ILLUMINA']	SRS564966		Africa	ZAF	Durban Chest Clinic		human	Homo sapiens	3	lineage4.4.1.1.1	lineage4.4.1.1.1	L4.4.1.1	Mycobacterium tuberculosis			['SRR1180284','SRR1180371','SRR1181165','SRR1181216']	['SRX480114','SRX479588']	PRJNA235435					Sensitive																						98.9	5501722	128	tuberculosis	0.899
SAMN41154696	WGS	PAIRED	ILLUMINA	SRS21182388	SRP399923	Oceania	AUS	Victoria	2023	human	Homo sapiens	3	lineage3	lineage3		Mycobacterium tuberculosis	MDUPHL	2024-05-01	SRR28868660	SRX24427817	PRJNA857537					Sensitive																						99.59	1433092	49	tuberculosis	2.899
SAMN36834578	WGS	PAIRED	ILLUMINA	SRS18499665	SRP453313	Asia	CHN	Shandong	2017	human	Homo sapiens	3	lineage4.5	lineage4.5	L4	Mycobacterium tuberculosis	SHANDONG PROVINCIAL HOSPITAL	2023-08-04	SRR25515193	SRX21245384	PRJNA1002108		As reported: phlegm		H37Rv	Sensitive																						99.52	1765223	63	tuberculosis	3.157
SAMEA7547473	WGS	PAIRED	ILLUMINA	ERS5304127	ERP124940	South America	BRA		2017				lineage4.3.3	lineage4.3.3		Mycobacterium tuberculosis	BRAZIL	2021-11-10	ERR4813967	ERX4683957	PRJEB41200					HR-TB	S				S	S	R	S	S				S		S	S	S	S	S	S	['CRyPTIC_reuse_table','Walker_2022']	99.76	1729100	59	tuberculosis	0.959
SAMN31672822	WGS	PAIRED	ILLUMINA	SRS15724009	SRP407089	Oceania	AUS	NSW	2017	human	Homo sapiens	3	lineage2.1	lineage2.1		Mycobacterium tuberculosis	INSTITUTE OF CLINICAL PATHOLOGY AND MEDICAL RESEARCH	2022-11-09	SRR22251329	SRX18227727	PRJNA899911					Other																						79.9	1357204	44	tuberculosis	2.248
SAMEA1102572	WGS	PAIRED	ILLUMINA	ERS2395011	ERP107941	Europe	ITA						lineage4.3.3	lineage4.3.3	L4.3.3	Mycobacterium tuberculosis	SAN RAFFAELE SCIENTIFIC INSTITUTE	2021-10-23	ERR2510695	ERX2530110	PRJEB25972					MDR-TB	R	R			R	S	R	R	S			R	R	R		S	S	S	S	S	['Walker_2022','CRyPTIC_reuse_table']	99.52	1226523	27	tuberculosis	4.402
SAMEA10030337	WGS	PAIRED	ILLUMINA	ERS7708544	ERP132622	Europe	MDA						lineage4.8	lineage4.8	L4.8	Mycobacterium tuberculosis	FZB	2022-05-09	ERR7911098	ERX7478495	PRJEB48275					Sensitive	S	S			S			S	S			S						S			Finci_2022	99.66	1437221	49	tuberculosis	3.123
SAMEA4846770	WGS	PAIRED	ILLUMINA	ERS2666625	ERP021867	Europe	GBR						La1.8.1	La1.8.1	La1	Mycobacterium bovis	WELLCOME SANGER INSTITUTE	2019-08-07	ERR3468731	ERX3490394	PRJEB19799					Other																						99.39	991209	30	tuberculosis	2.561
SAMEA2342320	WGS	PAIRED	ILLUMINA	ERS400005	ERP003508								lineage4.6.2.2	lineage4.6.2.2	L4	Mycobacterium tuberculosis	SC	2014-06-10	ERR502288	ERX467645	PRJEB4239					HR-TB																						99.83	2785176	64	tuberculosis	1.301
SAMEA5854792	WGS	PAIRED	ILLUMINA	ERS3643314	ERP116726	Africa	SDN	East Sudan					lineage3	lineage3		Mycobacterium tuberculosis complex sp.	FZB	2019-11-30	ERR3470636	ERX3492299	PRJEB33896					Sensitive																						99.56	1639770	55	tuberculosis	1.703
SAMEA7552571	WGS	PAIRED	ILLUMINA	ERS5309218	ERP124941	Europe	GBR						lineage4.8	lineage4.8		Mycobacterium tuberculosis	PUBLIC HEALTH ENGLAND	2021-11-10	ERR4819206	ERX4689048	PRJEB41201					Sensitive					S		S						S								Walker_2022	83.98	1414934	32	tuberculosis	2.36
SAMN08708901	WGS	PAIRED	ILLUMINA	SRS3041281	SRP128089					human	Homo sapiens	3	lineage2.2.1	lineage2.2.1		Mycobacterium tuberculosis	SAN RAFFAELE	2018-03-14	SRR6832428	SRX3788614	PRJNA428596					Pre-XDR-TB																						99.49	1937955	41	tuberculosis	2.117
SAMN07765888	WGS	PAIRED	ILLUMINA	SRS2577314	SRP119652	North America	CAN	British Columbia	2005	human	Homo sapiens	3	lineage4.3.4.2.1	lineage4.3.4.2.1	L4	Mycobacterium tuberculosis	BC CENTRE FOR DISEASE CONTROL PUBLIC HEALTH LABORATORY	2017-10-10	SRR6153242	SRX3265095	PRJNA413593					HR-TB					S		R					S	S	S							CRyPTIC_WHO2021_PMC7612554	99.77	1712293	49	tuberculosis	1.711
SAMEA2533510	WGS	PAIRED	ILLUMINA	ERS456912	ERP010814	Europe	DEU						lineage1.2.1.2.1	lineage1.2.1.2.1	L2.2.1	Mycobacterium tuberculosis	FZB	2015-06-25	ERR550839	ERX509908	PRJEB9680					Sensitive					S		S					S	S	S							CRyPTIC_WHO2021_PMC7612554	99.27	1557106	36	tuberculosis	2.754
SAMEA7560516	WGS	PAIRED	ILLUMINA	ERS5317152	ERP124980								lineage2.2.1	lineage2.2.1		Mycobacterium tuberculosis	IML GAUTING	2021-11-12	ERR4828079	ERX4698063	PRJEB41239					Pre-XDR-TB																						99.57	1692292	56	tuberculosis	1.514
SAMN08851390	WGS	PAIRED	ILLUMINA	SRS3116366	SRP137013	North America	USA			human	Homo sapiens	3	lineage2.2.1.2	lineage2.2.1.2		Mycobacterium tuberculosis	CDC	2018-04-03	SRR6930915	SRX3876269	PRJNA448595		sputum			RR-TB																						99.37	1610537	84	tuberculosis	2.476
SAMEA1556519	WGS	PAIRED	ILLUMINA	ERS142023	ERP001072	Africa	MWI	Karonga	2001	human	Homo sapiens	3	lineage4.3.4.2.1	lineage4.3.4.2.1	L4.3.4.2.1	Mycobacterium tuberculosis	SC	2012-10-23	ERR181888	ERX157998	PRJEB2794		sputum			Sensitive							S						S								Coll_2018	99.64	2632620	59	tuberculosis	1.347
SAMEA4744325	WGS	PAIRED	ILLUMINA	ERS2564436	ERP109440	South America	BRA		2008	human	Homo sapiens	3	lineage4.7	lineage4.7	L4	Mycobacterium tuberculosis	NORWEGIAN INSTITUTE OF PUBLIC HEALTH	2018-07-12	ERR2653121	ERX2669575	PRJEB27366					MDR-TB																						99.7	1452412	51	tuberculosis	3.537
SAMN37848133	WGS	PAIRED	ILLUMINA	SRS19170372	SRP466602	Asia	VNM	Ho Chi Minh City		human	Homo sapiens	3	lineage2.2.1.1	lineage2.2.1.1		Mycobacterium tuberculosis	UNIVERSITY OF MELBOURNE/ THE PETER DOHERTY INSTITUTE FOR INFECTION AND IMMUNITY	2023-10-16	SRR26399700	SRX22105291	PRJNA1028637		sputum			Sensitive																						99.51	1924065	44	tuberculosis	2.195
SAMN37848620	WGS	PAIRED	ILLUMINA	SRS19170634	SRP466602	Asia	VNM	Ho Chi Minh City		human	Homo sapiens	3	lineage2.2.1	lineage2.2.1		Mycobacterium tuberculosis	UNIVERSITY OF MELBOURNE/ THE PETER DOHERTY INSTITUTE FOR INFECTION AND IMMUNITY	2023-10-16	SRR26399808	SRX22105554	PRJNA1028637		sputum			HR-TB																						99.52	1638509	55	tuberculosis	1.025
SAMEA7527941	WGS	PAIRED	ILLUMINA	ERS5284412	ERP124850	Asia	IND	Mumbai					lineage2.2.1	lineage2.2.1		Mycobacterium tuberculosis	FOUNDATION FOR MEDICAL RESEARCH INDIA	2021-11-10	ERR4799355	ERX4668772	PRJEB41116					Pre-XDR-TB		S						S													Walker_2022	99.53	1470230	50	tuberculosis	1.013
SAMEA4441583	WGS	PAIRED	ILLUMINA	ERS1353032	ERP017107	Africa	ZAF	Khayelitsha, Cape Town	2010	human	Homo sapiens	3	lineage2.2.1.1	lineage2.2.1.1	L2.2.1.1	Mycobacterium tuberculosis	INSTITUTE OF INFECTIOUS DISEASE AND MOLECULAR MEDI	2016-11-16	ERR1633933	ERX1704266	PRJEB15382		sputum			Sensitive																						99.51	1749125	40	tuberculosis	1.507
SAMN20512561	WGS	PAIRED	ILLUMINA	SRS9655886	SRP330727	Asia	CHN	Zheijiang	2003	human	Homo sapiens	3	lineage2.2.1	lineage2.2.1		Mycobacterium tuberculosis	SCHOOL OF PUBLIC HEALTH, FUDAN UNIVERSITY	2021-08-01	SRR15315715	SRX11620624	PRJNA751240		sputum			Sensitive																						99.5	1894794	64	tuberculosis	0.971
SAMN30963086	WGS	PAIRED	ILLUMINA	SRS15206741	SRP338930	North America	USA	New York state	2017	human	Homo sapiens	3	lineage4.1.1.3	lineage4.1.1.3		Mycobacterium tuberculosis	WADSWORTH CENTER	2022-09-22	SRR21676526	SRX17674850	PRJNA766641					Other																						99.59	672774	37	tuberculosis	4.45
SAMN37848413	WGS	PAIRED	ILLUMINA	SRS19170942	SRP466602	Asia	VNM	Ho Chi Minh City		human	Homo sapiens	3	lineage2.2.1	lineage2.2.1		Mycobacterium tuberculosis	UNIVERSITY OF MELBOURNE/ THE PETER DOHERTY INSTITUTE FOR INFECTION AND IMMUNITY	2023-10-16	SRR26399870	SRX22105861	PRJNA1028637		sputum			Sensitive																						99.51	1617180	53	tuberculosis	0.907
SAMN13000336	WGS	PAIRED	ILLUMINA	SRS5494766	SRP224948	Asia	IND	Gujarat	2016				La3	La3	La3	Mycobacterium orygis	ICAR-INDIAN VETERINARY RESEARCH INSTITUTE	2019-10-09	SRR10251195	SRX6969199	PRJNA576656		lung			Sensitive																						99.59	814412	44	tuberculosis	3.516
SAMN17019955	WGS	PAIRED	ILLUMINA	SRS7862959	SRP297425	Asia	KAZ	Almaty		human	Homo sapiens	3	lineage2.2.1	lineage2.2.1		Mycobacterium tuberculosis	NIH / NIAID	2020-12-09	SRR13232478	SRX9664467	PRJNA683067					Pre-XDR-TB																						99.47	1460665	48	tuberculosis	1.719
SAMN34257604	WGS	PAIRED	ILLUMINA	SRS17360945	SRP433479	Asia	ISR		2021	human	Homo sapiens	3	La1.2.BCG	La1.2.BCG	La1	Mycobacterium bovis	PUBLIC HEALTH LABORATORY TEL AVIV	2023-04-20	SRR24222984	SRX20019363	PRJNA957554		As reported: Urine, urine		BCG	Other																						99.43	1705663	59	tuberculosis	4.972
SAMEA9976491	WGS	PAIRED	ILLUMINA	ERS7654770	ERP123401	South America	PER	Lima	2008	human	Homo sapiens	3	lineage4.1.2.1	lineage4.1.2.1		Mycobacterium tuberculosis	IMPERIAL COLLEGE LONDON	2021-10-15	ERR6865794	ERX6489222	PRJEB39837					Sensitive																						99.6	1568941	54	tuberculosis	0.529
SAMEA112805020	WGS	PAIRED	ILLUMINA	ERS14812566	ERP010814								lineage4.8	lineage4.8		Mycobacterium tuberculosis	FZB	2023-07-21	ERR11081199	ERX10528567	PRJEB9680					Sensitive																						99.61	1691890	57	tuberculosis	1.089
SAMEA4441588	WGS	PAIRED	ILLUMINA	ERS1353037	ERP017107	Africa	ZAF	Khayelitsha, Cape Town	2010	human	Homo sapiens	3	lineage2.2.1	lineage2.2.1	L2.2.1	Mycobacterium tuberculosis	INSTITUTE OF INFECTIOUS DISEASE AND MOLECULAR MEDI	2016-12-16	ERR1633938	ERX1704271	PRJEB15382		sputum			Sensitive																						99.52	1754825	40	tuberculosis	1.494
SAMN13318825	WGS	PAIRED	ILLUMINA	SRS5679312	SRP230340	Europe	IRL	County Wicklow	2014	deer		3	La1.8.1	La1.8.1	La1	Mycobacterium bovis	UNIVERSITY COLLEGE DUBLIN	2019-11-18	SRR10482966	SRX7172644	PRJNA589836					Other																						99.45	1568301	55	tuberculosis	3.621
SAMN17250195	WGS	PAIRED	ILLUMINA	SRS7995188	SRP301048	North America	USA	TETERBORO	2018	human	Homo sapiens	3	lineage4.1.2.1	lineage4.1.2.1		Mycobacterium tuberculosis	WADSWORTH CENTER	2021-01-09	SRR13392108	SRX9811245	PRJNA690528					Sensitive																						99.68	1526399	85	tuberculosis	2.75
SAMEA112805265	WGS	PAIRED	['ILLUMINA','ILLUMINA']	ERS14812811									lineage3.1.2.1	lineage3.1.2.1		Mycobacterium tuberculosis			['ERR11081457','ERR11081458']	['ERX10528825','ERX10528826']	PRJEB9680					Sensitive																						99.53	1736220	57	tuberculosis	0.836
SAMN39286737	WGS	PAIRED	ILLUMINA	SRS20075571	SRP399923	Oceania	AUS	Victoria	2019	human	Homo sapiens	3	lineage3.1.3	lineage3.1.3		Mycobacterium tuberculosis	MDUPHL	2024-01-07	SRR27450659	SRX23122018	PRJNA857537					Sensitive																						99.44	1663720	49	tuberculosis	1.351
SAMEA7563228	WGS	PAIRED	ILLUMINA	ERS5319861	ERP125010	Africa	ETH						lineage3.1.1	lineage3.1.1		Mycobacterium tuberculosis	SAN RAFFAELE SCIENTIFIC INSTITUTE	2021-11-11	ERR4830788	ERX4700772	PRJEB41269					Pre-XDR-TB	S				R	S	R	S	S				R		S	S	R	R	S	R	['Walker_2022','CRyPTIC_reuse_table']	99.54	2020344	65	tuberculosis	2.069
SAMEA113556323	WGS	PAIRED	ILLUMINA	ERS15552446	ERP147779	Africa	MOZ	Maputo					lineage1.2.2.2	lineage1.2.2.2		Mycobacterium tuberculosis	FZB	2023-10-05	ERR11488789	ERX10894965	PRJEB62665					MDR-TB																						98.9	1653422	49	tuberculosis	1.357
SAMN33756474	WGS	PAIRED	ILLUMINA	SRS17044576	SRP427259	Asia	GEO	Tbilisi	2021	human	Homo sapiens	3	lineage4.1.2.1	lineage4.1.2.1		Mycobacterium tuberculosis	NIH / NIAID	2023-03-17	SRR23861876	SRX19674323	PRJNA944654		sputum			Sensitive																						99.42	1738234	57	tuberculosis	0.695
SAMN30157810	WGS	PAIRED	ILLUMINA	SRS14573119	SRP390552	Asia	CHN	Guangdong	2017	human	Homo sapiens	3	lineage2.2.1	lineage2.2.1		Mycobacterium tuberculosis	CENTRE FOR TUBERCULOSIS CONTROL OF GUANGDONG PROVINCE	2022-08-08	SRR20969365	SRX16987355	PRJNA866200		sputum			MDR-TB																						99.55	1829476	63	tuberculosis	2.11
SAMN07660097	WGS	PAIRED	ILLUMINA	SRS2520950	SRP117784	Europe	GBR	Oxford	2016	human	Homo sapiens	3	lineage3	lineage3	L3	Mycobacterium tuberculosis	MODMEDMICOXFORD	2017-10-27	SRR6045135	SRX3192221	PRJNA401515					Sensitive					S		S					S	S								CRyPTIC_WHO2021_PMC7612554	99.13	995598	27	tuberculosis	5.449
SAMEA112250074	WGS	PAIRED	ILLUMINA	ERS14360937	ERP010814								lineage4.3.3	lineage4.3.3		Mycobacterium tuberculosis	FZB	2022-12-27	ERR10680097	ERX10147925	PRJEB9680					MDR-TB																						99.7	1599413	54	tuberculosis	1.811
SAMEA110241015	WGS	PAIRED	ILLUMINA	ERS12338637	ERP138888	Africa	NAM						lineage4.3.4	lineage4.3.4		Mycobacterium tuberculosis	FZB	2022-07-12	ERR9907713	ERX9450541	PRJEB54067					MDR-TB																						98.47	1395964	48	tuberculosis	2.977
SAMEA13166502	WGS	PAIRED	ILLUMINA	ERS10770081	ERP125870	Europe	IRL		2019	human	Homo sapiens	3	lineage3	lineage3		Mycobacterium tuberculosis	IRISH MYCOBACTERIA REFERENCE LABORATORY (IMRL)	2022-03-22	ERR9027250	ERX8570878	PRJEB42011					Sensitive																						99.63	569012	30	tuberculosis	5.252
SAMN35981869	WGS	PAIRED	ILLUMINA	SRS18230993	SRP448193					human	Homo sapiens	3	lineage4.4.2	lineage4.4.2		Mycobacterium tuberculosis	CHINESE CENTER FOR DISEASE CONTROL AND PREVENTION	2023-07-09	SRR25207222	SRX20954011	PRJNA987438		sputum			MDR-TB																						99.51	1761672	60	tuberculosis	0.697
SAMEA3558704	WGS	PAIRED	ILLUMINA	ERS865853	ERP011639	Asia	SAU						lineage1.1.2	lineage1.1.2	L1.1.2	Mycobacterium tuberculosis	LSHTM	2015-12-10	ERR1035171	ERX1113969	PRJEB10385					Sensitive					S		S						S	S							Coll_2018	99.25	1126093	26	tuberculosis	3.94
SAMN40273272	WGS	PAIRED	ILLUMINA	SRS20671217	SRP493618	Asia	GEO	Tbilisi	2022	human	Homo sapiens	3	lineage4.2.1.1	lineage4.2.1.1		Mycobacterium tuberculosis	NIH / NIAID	2024-03-06	SRR28240173	SRX23851144	PRJNA1074779		sputum			Sensitive																						99.37	1746157	56	tuberculosis	0.585
SAMEA112750779	WGS	PAIRED	ILLUMINA	ERS14745470	ERP111748	Europe	PRT		2022				lineage2.2.1.1	lineage2.2.1.1		Mycobacterium tuberculosis	NATIONAL INSTITUTE OF HEALTH DR. RICARDO JORGE	2023-03-10	ERR10969110	ERX10406557	PRJEB29446					Other																						98.14	1204584	38	tuberculosis	3.238
SAMN31031468	WGS	PAIRED	ILLUMINA	SRS15258160	SRP399923	Oceania	AUS	Victoria	2019	human	Homo sapiens	3	lineage1.2.2.2	lineage1.2.2.2		Mycobacterium tuberculosis	MDUPHL	2022-09-28	SRR21732882	SRX17728702	PRJNA857537					Sensitive																						99.3	1641696	56	tuberculosis	2.878
SAMN40273348	WGS	PAIRED	ILLUMINA	SRS20671452	SRP493618	Asia	GEO	Tbilisi	2022	human	Homo sapiens	3	lineage4.8	lineage4.8		Mycobacterium tuberculosis	NIH / NIAID	2024-03-06	SRR28239938	SRX23851379	PRJNA1074779		sputum			HR-TB																						99.58	1172163	39	tuberculosis	2.034
SAMN21855973	WGS	PAIRED	ILLUMINA	SRS10345198	SRP338907	Asia	GEO	Tbilisi	2018	human	Homo sapiens	3	lineage4.8	lineage4.8		Mycobacterium tuberculosis	NIH / NIAID	2021-10-15	SRR16088003	SRX12374288	PRJNA766649		sputum			Sensitive																						99.63	1663718	56	tuberculosis	0.893
SAMEA104362438	WGS	PAIRED	ILLUMINA	ERS1987416	ERP104985	South America	PER						lineage2.2.1	lineage2.2.1		Mycobacterium tuberculosis	UNIVERSIDAD PERUANA CAYETANO HEREDIA, PERU	2021-10-17	ERR2184597	ERX2240764	PRJEB23245					Sensitive	S				S	S	S	S	S				S		S	S	S	S	S	S	['Walker_2022','CRyPTIC_reuse_table']	99.57	1717060	63	tuberculosis	5.774
SAMN21616366	WGS	PAIRED	ILLUMINA	SRS10317155	SRP338617	North America	CAN	Ontario	2014	human	Homo sapiens	3	lineage4.8	lineage4.8		Mycobacterium tuberculosis	PUBLIC HEALTH ONTARIO	2021-09-24	SRR16057894	SRX12344775	PRJNA766079					Sensitive					S		S					S	S								CRyPTIC_WHO2021_PMC7612554	99.74	1218368	70	tuberculosis	1.492
SAMN30157776	WGS	PAIRED	ILLUMINA	SRS14573391	SRP390552	Asia	CHN	Guangdong	2018	human	Homo sapiens	3	lineage2.2.1.1	lineage2.2.1.1		Mycobacterium tuberculosis	CENTRE FOR TUBERCULOSIS CONTROL OF GUANGDONG PROVINCE	2022-08-08	SRR20969689	SRX16987627	PRJNA866200		sputum			HR-TB																						99.54	1832016	64	tuberculosis	2.668
SAMN36849872	WGS	PAIRED	ILLUMINA	SRS18516857	SRP453313	Asia	CHN	Shandong	2017	human	Homo sapiens	3	lineage2.2.1	lineage2.2.1	L4	Mycobacterium tuberculosis	SHANDONG PROVINCIAL HOSPITAL	2023-08-05	SRR25534347	SRX21263780	PRJNA1002108		As reported: phlegm		H37Rv	Pre-XDR-TB																						99.58	1860875	66	tuberculosis	3.419
SAMEA1397299	WGS	PAIRED	ILLUMINA	ERS2399404	ERP107961	Europe	GBR	England					lineage2.2.1	lineage2.2.1	L2.2.1	Mycobacterium tuberculosis	PHE	2021-10-23	ERR2514814	ERX2534024	PRJEB25991					Other					S		S					S	S								Walker_2022	99.53	1838473	63	tuberculosis	1.893
SAMEA5164396	WGS	PAIRED	ILLUMINA	ERS2972118	ERP112727								lineage4.1.2.1	lineage4.1.2.1		Mycobacterium tuberculosis	WELLCOME SANGER INSTITUTE	2020-04-19	ERR4025086	ERX4026474	PRJEB30294					Sensitive																						99.48	1535918	52	tuberculosis	0.55
SAMEA1556740	WGS	PAIRED	ILLUMINA	ERS142214	ERP001072	Africa	MWI	Karonga	2005	human	Homo sapiens	3	lineage4.3.4.2.1	lineage4.3.4.2.1	L4.3.4.2.1	Mycobacterium tuberculosis	SC	2012-10-23	ERR181695	ERX157805	PRJEB2794		sputum			Sensitive							S						S								Coll_2018	99.69	2898879	67	tuberculosis	1.287
SAMN06091820	WGS	PAIRED	ILLUMINA	SRS1828033	SRP094134	Asia	VNM	Ho Chi Minh City		human	Homo sapiens	3	lineage2.1	lineage2.1	L2.1	Mycobacterium tuberculosis	UNIVERSITY OF MELBOURNE	2016-11-30	SRR5065604	SRX2385968	PRJNA355614		sputum			Sensitive																						99.57	1360034	45	tuberculosis	4.012
SAMN07660202	WGS	PAIRED	ILLUMINA	SRS2521440	SRP117784	Europe	GBR	Oxford	2016	human	Homo sapiens	3	lineage4.2.2.2	lineage4.2.2.2	L4.2.2.2	Mycobacterium tuberculosis	MODMEDMICOXFORD	2017-10-27	SRR6046082	SRX3193314	PRJNA401515					Sensitive					S		S					S	S								CRyPTIC_WHO2021_PMC7612554	99.26	1608213	48	tuberculosis	2.724
SAMN10462613	WGS	PAIRED	ILLUMINA	SRS4072318	SRP170108	Asia	NPL		2010	human	Homo sapiens	3	lineage2.2.1	lineage2.2.1	L2	Mycobacterium tuberculosis	SWISS TROPICAL AND PUBLIC HEALTH INSTITUTE	2018-11-22	SRR8237303	SRX5055656	PRJNA488343		sputum			Sensitive																						99.43	1743340	47	tuberculosis	1.885
SAMN03300740	WGS	PAIRED	ILLUMINA	SRS838370	SRP053287	North America	USA	MI	2013	deer		2	La1.8.1	La1.8.1	La1	Mycobacterium bovis	USDA-NVSL-DBL	2015-02-23	SRR1792382	SRX868044	PRJNA251692					Other																						99.42	897886	42	tuberculosis	7.679
SAMN05276445	WGS	PAIRED	ILLUMINA	SRS1518995	SRP076676	Europe	GBR	Oxford	2015	human	Homo sapiens	3	lineage4.1.1.1	lineage4.1.1.1	L4.1.1.1	Mycobacterium tuberculosis	MODMEDMICOXFORD	2016-06-22	SRR3675474	SRX1850746	PRJNA302362					Sensitive																						95.41	1548067	53	tuberculosis	3.321
SAMEA2534532	WGS	PAIRED	ILLUMINA	ERS457934	ERP010814	Europe	DEU						lineage4	lineage4	L4	Mycobacterium tuberculosis	FZB		ERR552272	ERX511341	PRJEB9680					Sensitive					S		S					S	S	S							CRyPTIC_WHO2021_PMC7612554	98.51	1940953	44	tuberculosis	1.352
SAMN08629111	WGS	PAIRED	ILLUMINA	SRS3011837	SRP128089	Asia	BGD			human	Homo sapiens	3	lineage3.1.2.1	lineage3.1.2.1	L3.1.2.1	Mycobacterium tuberculosis	SAN RAFFAELE	2018-03-02	SRR6797555	SRX3756142	PRJNA428596					Other					S		S		S				S	S				S			CRyPTIC_WHO2021_PMC7612554	99.59	1500029	33	tuberculosis	3.687
SAMEA1569362	WGS	PAIRED	ILLUMINA	ERS153969	ERP001072	Africa	MWI	Karonga	1999	human	Homo sapiens	3	lineage4.3.4.2.1	lineage4.3.4.2.1	L4.3.4.2.1	Mycobacterium tuberculosis	SC	2012-12-22	ERR212118	ERX186783	PRJEB2794		sputum			Sensitive							S						S								Coll_2018	99.69	2721785	63	tuberculosis	1.51
SAMEA7525330	WGS	PAIRED	ILLUMINA	ERS5281804	ERP125017	Asia	PAK						lineage3	lineage3		Mycobacterium tuberculosis	SAN RAFFAELE SCIENTIFIC INSTITUTE	2021-11-11	ERR4831472	ERX4701456	PRJEB41276					Pre-XDR-TB	S				I	I	R	S	S				S		S	S	S	S	S	S	CRyPTIC_reuse_table	99.31	1841488	51	tuberculosis	2.868
SAMN27519761	WGS	PAIRED	ILLUMINA	SRS12572123	SRP369525	Europe	UKR	Uzhhorod	2020	human	Homo sapiens	3	lineage4.1.2.1	lineage4.1.2.1		Mycobacterium tuberculosis	NIH / NIAID	2022-04-11	SRR18714947	SRX14815586	PRJNA825524		sputum			Sensitive																						99.46	1498215	50	tuberculosis	1.572
SAMN18357243	WGS	PAIRED	ILLUMINA	SRS8493236	SRP105419	Europe	ESP	Northeastern Spain		domestic cattle	Bos taurus	2	La1.7.1	La1.7.1	La1	Mycobacterium bovis	USDA-NVSL-DBPL	2021-03-19	SRR14001963	SRX10379303	PRJNA384785					Other																						99.47	892611	45	tuberculosis	6.07
SAMN17019730	WGS	PAIRED	ILLUMINA	SRS7863205	SRP297425	Europe	BLR	Minsk		human	Homo sapiens	3	lineage2.2.1	lineage2.2.1		Mycobacterium tuberculosis	NIH / NIAID	2020-12-09	SRR13232625	SRX9664712	PRJNA683067					MDR-TB																						99.49	1635110	55	tuberculosis	1.736
SAMEA112800918	WGS	PAIRED	ILLUMINA	ERS14808464	ERP010814								lineage4.8	lineage4.8		Mycobacterium tuberculosis	FZB	2023-07-20	ERR11050923	ERX10497714	PRJEB9680					Sensitive																						99.58	1392281	45	tuberculosis	2.239
SAMEA1406071	WGS	PAIRED	ILLUMINA	ERS083055	ERP000276								lineage3	lineage3		Mycobacterium tuberculosis	SC	2014-09-22	ERR117632	ERX093906	PRJEB2221					Sensitive																						99.24	1864313	41	tuberculosis	0.637
SAMN14416896	WGS	PAIRED	ILLUMINA	SRS6580114	SRP259494	Asia	THA		2015	human	Homo sapiens	3	lineage2.2.1	lineage2.2.1		Mycobacterium tuberculosis	KHON KAEN UNIVERSITY	2020-05-01	SRR11662636	SRX8223477	PRJNA613706		sputum			MDR-TB																						99.44	1833103	63	tuberculosis	0.893
SAMN21616684	WGS	PAIRED	ILLUMINA	SRS10316898	SRP338617	North America	CAN	Ontario	2019	human	Homo sapiens	3	lineage4.8	lineage4.8		Mycobacterium tuberculosis	PUBLIC HEALTH ONTARIO	2021-09-24	SRR16058150	SRX12344518	PRJNA766079					Sensitive					S		S					S	S								CRyPTIC_WHO2021_PMC7612554	99.67	1212246	76	tuberculosis	1.911
SAMEA7564368	WGS	PAIRED	ILLUMINA	ERS5320999	ERP125021	Asia	VNM						lineage2.1	lineage2.1		Mycobacterium tuberculosis	OUCRU-HCMC	2021-11-11	ERR4832052	ERX4701995	PRJEB41280					HR-TB	S				R	R	R	S	S				S		S	R	S	S	S	S	['CRyPTIC_reuse_table','Walker_2022']	99.51	571623	31	tuberculosis	7.405
SAMEA2783625	WGS	PAIRED	ILLUMINA	ERS553370	ERP006738	Asia	THA						lineage2.2.1	lineage2.2.1	L2.2.1	Mycobacterium tuberculosis	THE WELLCOME TRUST SANGER INSTITUTE	2016-01-09	ERR775799	ERX718678	PRJEB7056					Other																						99.54	1573220	36	tuberculosis	1.401
SAMN09090594	WGS	PAIRED	ILLUMINA	SRS3269184	SRP135980	Europe	ITA			human	Homo sapiens	3	lineage4.3.3	lineage4.3.3		Mycobacterium tuberculosis	SAN RAFFAELE	2018-05-08	SRR7131110	SRX4052151	PRJNA438921					HR-TB																						99.96	1661631	55	tuberculosis	1.948
SAMEA104302774	WGS	PAIRED	ILLUMINA	ERS1927752	ERP104037			Sudan/Horn of Africa					lineage4.6.5	lineage4.6.5	L4	Mycobacterium tuberculosis	FZB	2017-12-13	ERR2120287	ERX2177195	PRJEB22358					MDR-TB																						99.51	963871	55	tuberculosis	2.876
SAMN08626191	WGS	PAIRED	ILLUMINA	SRS3034503	SRP134826	Asia	CHN	Anhui	2007	human	Homo sapiens	3	lineage2.2.1	lineage2.2.1	L2.2.1	Mycobacterium tuberculosis	BEIJING INSTITUTE OF GENOMICS,CHINESE ACADEMY OF SCIENCES	2018-03-12	SRR6824441	SRX3780956	PRJNA436454		sputum			MDR-TB																						99.3	1785369	62	tuberculosis	2.294
SAMEA104357535	WGS	PAIRED	ILLUMINA	ERS1982513	ERP104892	Asia	CHN		2009	human	Homo sapiens	3	lineage4.2.2	lineage4.2.2	L4.2.2	Mycobacterium tuberculosis	FUDAN UNIVERSITY	2018-10-25	ERR2179740	ERX2236159	PRJEB23157		sputum			Sensitive																						92.28	1722015	49	tuberculosis	0.929
SAMN40031942	WGS	PAIRED	ILLUMINA	SRS20527651	SRP226525	Asia	IND	Madhya Pradesh - Bhairopur	2022	human	Homo sapiens	3	lineage2.2.1.1	lineage2.2.1.1		Mycobacterium tuberculosis	CHRISTIAN MEDICAL COLLAGE, VELLORE	2024-02-22	SRR28046135	SRX23697726	PRJNA575883					Pre-XDR-TB																						99.28	1761627	53	tuberculosis	0.86
SAMEA1019097	WGS	PAIRED	ILLUMINA	ERS031541	ERP000276	Europe	GBR	Midlands	2007	human	Homo sapiens	3	lineage4.4.2	lineage4.4.2	L4.4.2	Mycobacterium tuberculosis	SC	2014-09-04	ERR046892	ERX023954	PRJEB2221					Sensitive																						99.33	1154689	17	tuberculosis	14.759
SAMEA9976992	WGS	PAIRED	ILLUMINA	ERS7655270	ERP123401	South America	PER	Lima	2009	human	Homo sapiens	3	lineage4.3.4.1	lineage4.3.4.1		Mycobacterium tuberculosis	IMPERIAL COLLEGE LONDON	2021-11-17	ERR6866294	ERX6489722	PRJEB39837					MDR-TB																						99.52	1609116	55	tuberculosis	1.139
SAMN37738634	WGS	PAIRED	ILLUMINA	SRS19111691	SRP465342	Africa	ZAF		2022	human	Homo sapiens	3	lineage4.3.4.2.1	lineage4.3.4.2.1		Mycobacterium tuberculosis	UNIVERISTY OF ANTWERP	2023-10-11	SRR26331593	SRX22039634	PRJNA1026351		sputum			Sensitive																						64.91	1145041	38	tuberculosis	2.134
SAMN39286754	WGS	PAIRED	ILLUMINA	SRS20075589	SRP399923	Oceania	AUS	Victoria	2019	human	Homo sapiens	3	lineage2.2.1	lineage2.2.1		Mycobacterium tuberculosis	MDUPHL	2024-01-07	SRR27450640	SRX23122037	PRJNA857537					Sensitive																						99.55	1677993	58	tuberculosis	2.558
SAMEA104685011	WGS	PAIRED	ILLUMINA	ERS2286394	ERP107468	Europe	FIN		2014				lineage1.2.1.2.1	lineage1.2.1.2.1	L2.2.1	Mycobacterium tuberculosis	NATIONAL INSTITUTE FOR HEALTH AND WELFARE	2018-05-04	ERR2503467	ERX2522710	PRJEB25543					Sensitive																						99.43	892816	30	tuberculosis	3.234
SAMEA7564336	WGS	PAIRED	ILLUMINA	ERS5320967	ERP125021	Asia	VNM						lineage2.2.1.1	lineage2.2.1.1		Mycobacterium tuberculosis	OUCRU-HCMC	2021-11-11	ERR4832020	ERX4701963	PRJEB41280					MDR-TB	S				R	I	R	S	S				R		S	S	S	S	S	R	['Walker_2022','CRyPTIC_reuse_table']	99.61	1300133	44	tuberculosis	3.454
SAMD00603900	WGS	PAIRED	ILLUMINA	DRS329959	DRP010549	Asia	JPN	Hyogo, Kobe	2016	human	Homo sapiens	3	lineage2.2.1	lineage2.2.1		Mycobacterium tuberculosis	KIH	2023-09-20	DRR474067	DRX458296	PRJDB15809					HR-TB																						99.58	1610343	99	tuberculosis	1.02
SAMN05916385	WGS	PAIRED	ILLUMINA	SRS20795728	SRP496567	South America	PER	Lima	2012	human	Homo sapiens	3	lineage4.3.3	lineage4.3.3		Mycobacterium tuberculosis	FIND, THE FOUNDATION FOR INNOVATIVE NEW DIAGNOSTICS	2024-03-20	SRR28394194	SRX23999158	PRJNA343736		As reported: patient			Sensitive																						99.59	1730782	59	tuberculosis	0.805
SAMEA6990825	WGS	PAIRED	ILLUMINA	ERS4758920	ERP122226								lineage2.2.1	lineage2.2.1		Mycobacterium tuberculosis complex sp.	FZB	2020-08-15	ERR4276867	ERX4231494	PRJEB38780					XDR-TB																						99.59	1601395	55	tuberculosis	1.997
SAMEA7541601	WGS	PAIRED	ILLUMINA	ERS5298054	ERP124931	Africa	ZAF						lineage2.2.1.1	lineage2.2.1.1		Mycobacterium tuberculosis	CTB/NICD	2021-11-11	ERR4809064	ERX4678604	PRJEB41191					Sensitive	S				S	S	S	S	S				S		S	S	S	S	S	S	['CRyPTIC_reuse_table','Walker_2022']	99.58	1691660	58	tuberculosis	1.535
SAMN02053801	WGS	PAIRED	['ILLUMINA','ILLUMINA']	SRS415173		Africa	ZAF	Ngwelezane		human	Homo sapiens	3	lineage4.3.3	lineage4.3.3	L4.3.3	Mycobacterium tuberculosis			['SRR833006','SRR833124']	['SRX270818','SRX270694']	PRJNA198163		As reported: bodily fluid			MDR-TB																						99.47	1981721	45	tuberculosis	3.236
SAMEA7617395	WGS	PAIRED	ILLUMINA	ERS5375682	ERP125309								lineage2.2.1	lineage2.2.1		Mycobacterium tuberculosis complex sp.	FZB	2021-01-25	ERR4872281	ERX4741494	PRJEB41518					Pre-XDR-TB																						99.5	1637583	55	tuberculosis	1.741
SAMEA4798680	WGS	PAIRED	ILLUMINA	ERS2618600	ERP109980	Africa	COD	Kinshasa	2006	human	Homo sapiens	3	lineage4.3.4.1	lineage4.3.4.1	L4.3.4.1	Mycobacterium tuberculosis	INSTITUTE OF TROPICAL MEDICINE	2018-10-09	ERR2706965	ERX2721244	PRJEB27847		sputum			MDR-TB																						99.5	1352500	44	tuberculosis	3.0
SAMEA7529217	WGS	PAIRED	ILLUMINA	ERS5285686	ERP124850	Asia	IND	Mumbai					lineage1.2.2.2	lineage1.2.2.2		Mycobacterium tuberculosis	FOUNDATION FOR MEDICAL RESEARCH INDIA	2021-11-11	ERR4800631	ERX4670046	PRJEB41116					Sensitive																						99.32	1642833	55	tuberculosis	1.125
SAMN16521987	WGS	PAIRED	ILLUMINA	SRS7571689	SRP288262	Africa	TZA		2016	human	Homo sapiens	3	lineage3.1.1	lineage3.1.1		Mycobacterium tuberculosis	SWISSTPH	2020-10-23	SRR12882605	SRX9348703	PRJNA670836		sputum			Sensitive																						99.41	1728690	36	tuberculosis	0.682
SAMN28551750	WGS	PAIRED	ILLUMINA	SRS13106564	SRP374006	North America	USA	Monroe County	2017	human	Homo sapiens	3	lineage1.2.1.2.1	lineage1.2.1.2.1		Mycobacterium tuberculosis	WADSWORTH CENTER	2022-05-20	SRR19317592	SRX15377658	PRJNA835805		sputum			Sensitive																						99.3	813333	39	tuberculosis	3.523
SAMN31034624	WGS	PAIRED	ILLUMINA	SRS15249284	SRP338930	North America	USA	New York state	2018	human	Homo sapiens	3	lineage2.2.1	lineage2.2.1		Mycobacterium tuberculosis	WADSWORTH CENTER	2022-09-27	SRR21722118	SRX17719170	PRJNA766641					Other																						99.33	961915	49	tuberculosis	3.57
SAMEA3558276	WGS	PAIRED	ILLUMINA	ERS865425	ERP011639	South America	PER						lineage4.1.2.1	lineage4.1.2.1	L4.1.2.1	Mycobacterium tuberculosis	LSHTM	2015-12-10	ERR1034743	ERX1113541	PRJEB10385					Sensitive		S	S		S		S						S	S							Coll_2018	99.43	1120622	26	tuberculosis	6.648
SAMEA112804799	WGS	PAIRED	ILLUMINA	ERS14812345	ERP010814								lineage4.8	lineage4.8		Mycobacterium tuberculosis	FZB	2023-07-21	ERR11080971	ERX10528340	PRJEB9680					Sensitive																						99.67	1796668	61	tuberculosis	1.714
SAMN17170436	WGS	PAIRED	ILLUMINA	SRS7928343	SRP299436	Asia	GEO			human	Homo sapiens	3	lineage2.2.1	lineage2.2.1		Mycobacterium tuberculosis	NIH / NIAID	2020-12-28	SRR13312520	SRX9740442	PRJNA688213		sputum			Pre-XDR-TB																						99.53	1771412	40	tuberculosis	0.844
SAMEA3357587	WGS	PAIRED	ILLUMINA	ERS2400858	ERP107970	Europe	BEL						lineage3	lineage3		Mycobacterium tuberculosis	GENOSCREEN	2021-10-23	ERR2516180	ERX2535396	PRJEB25999					Sensitive					S		S					S	S								Walker_2022	99.55	2225360	46	tuberculosis	1.568
SAMEA4744451	WGS	PAIRED	ILLUMINA	ERS2564562	ERP109440	South America	BRA		2007	human	Homo sapiens	3	lineage4.1.1.1	lineage4.1.1.1	L4	Mycobacterium tuberculosis	NORWEGIAN INSTITUTE OF PUBLIC HEALTH	2018-07-12	ERR2653041	ERX2669495	PRJEB27366					Other																						99.3	1139959	35	tuberculosis	1.93
SAMEA2342440	WGS	PAIRED	ILLUMINA	ERS400125	ERP003508								lineage4.6.2.2	lineage4.6.2.2	L4	Mycobacterium tuberculosis	SC	2014-06-10	ERR502408	ERX467765	PRJEB4239					HR-TB																						99.83	2925540	67	tuberculosis	1.281
SAMEA14460618	WGS	PAIRED	ILLUMINA	ERS12088064	ERP137916	Africa	GMB		2014	human	Homo sapiens	3	lineage6.1.1	lineage6.1.1		Mycobacterium tuberculosis	INSTITUTE OF TROPICAL MEDICINE	2022-06-25	ERR9787299	ERX9334575	PRJEB53138		sputum			Sensitive																						99.3	1131032	52	tuberculosis	3.061
SAMEA7280414	WGS	PAIRED	ILLUMINA	ERS5041015	ERP123102	Asia	BGD		2008	human	Homo sapiens	3		lineage3		Mycobacterium tuberculosis	INSTITUTE OF TROPICAL MEDICINE	2020-08-29	ERR4553672	ERX4490042	PRJEB39569		sputum			MDR-TB																						99.58	1393540	49	tuberculosis	2.711
SAMN19688694	WGS	PAIRED	ILLUMINA	SRS9198645	SRP323639	Europe	MDA		2018	human	Homo sapiens	3	lineage2.2.1	lineage2.2.1		Mycobacterium tuberculosis	SIMON FRASER UNIVERSITY	2021-06-13	SRR14802262	SRX11135255	PRJNA736718					MDR-TB																						99.63	1687241	58	tuberculosis	0.941
SAMN21616668	WGS	PAIRED	ILLUMINA	SRS10316880	SRP338617	North America	CAN	Ontario	2019	human	Homo sapiens	3	lineage2.2.1.1	lineage2.2.1.1		Mycobacterium tuberculosis	PUBLIC HEALTH ONTARIO	2021-09-24	SRR16058168	SRX12344500	PRJNA766079					Other					S		S					S	S								CRyPTIC_WHO2021_PMC7612554	99.57	802986	51	tuberculosis	3.404
SAMEA112803319	WGS	PAIRED	ILLUMINA	ERS14810865	ERP010814								lineage4.1.2.1	lineage4.1.2.1		Mycobacterium tuberculosis	FZB	2023-07-20	ERR11043616	ERX10490407	PRJEB9680					Sensitive																						99.58	1699990	57	tuberculosis	1.542
SAMEA112801158	WGS	PAIRED	ILLUMINA	ERS14808704	ERP010814								lineage4.3	lineage4.3		Mycobacterium tuberculosis	FZB	2023-07-20	ERR11067309	ERX10514239	PRJEB9680					MDR-TB																						99.36	1690982	55	tuberculosis	1.477
SAMEA7545621	WGS	PAIRED	ILLUMINA	ERS5302277	ERP124939	South America	PER		2018				lineage4	lineage4		Mycobacterium tuberculosis	UNIVERSIDAD PERUANA CAYETANO HEREDIA	2021-11-10	ERR4812117	ERX4682107	PRJEB41199					Sensitive	S				S	S	S	S	S				S		S	S	S	S	S	S	['CRyPTIC_reuse_table','Walker_2022']	99.66	1807798	65	tuberculosis	3.926
SAMEA10030141	WGS	PAIRED	ILLUMINA	ERS7708349	ERP132622	Asia	GEO						lineage4.3.3	lineage4.3.3	L4.3	Mycobacterium tuberculosis	FZB	2022-07-28	ERR7911739	ERX7479136	PRJEB48275					Pre-XDR-TB	S	S					R		S			R	R								Finci_2022	99.72	1623386	55	tuberculosis	1.556
SAMN41146499	WGS	PAIRED	ILLUMINA	SRS21174027	SRP338930	North America	USA	New York state	2021	human	Homo sapiens	3	lineage1.2.2.2	lineage1.2.2.2		Mycobacterium tuberculosis	WADSWORTH CENTER	2024-05-01	SRR28858758	SRX24418558	PRJNA766641					Sensitive																						99.42	1473697	74	tuberculosis	2.721
SAMN20693092	WGS	PAIRED	ILLUMINA	SRS10601039	SRP341700								lineage2.2.1	lineage2.2.1		Mycobacterium tuberculosis	HARVARD MEDICAL SCHOOL	2021-10-16	SRR16370403	SRX12647743	PRJNA771909					MDR-TB																						99.5	1640628	56	tuberculosis	2.864
SAMEA968144	WGS	PAIRED	ILLUMINA	ERS013513	ERP000111	Europe	NLD	Amsterdam		human	Homo sapiens	3	lineage2.2.1.1	lineage2.2.1.1	L2.2.1.1	Mycobacterium tuberculosis	SC	2012-07-26	ERR026480	ERX2004488	PRJEB2057					Sensitive																						99.45	1005784	24	tuberculosis	8.979
SAMEA112806453	WGS	PAIRED	ILLUMINA	ERS14813999	ERP010814								lineage2.2.1	lineage2.2.1		Mycobacterium tuberculosis	FZB	2023-07-21	ERR11082813	ERX10530182	PRJEB9680					Pre-XDR-TB																						99.53	1618022	54	tuberculosis	1.697
SAMN02339340	WGS	PAIRED	ILLUMINA	SRS475392	SRP029424	Asia	CHN	Shanghai	2009	human	Homo sapiens	3	lineage2.2.1.1	lineage2.2.1.1	L2.2.1.1	Mycobacterium tuberculosis	FUDAN UNIVERSITY	2015-08-02	SRR960988	SRX342645	PRJNA217718		sputum			Sensitive																						99.42	879276	21	tuberculosis	16.895
SAMEA112181363	WGS	PAIRED	ILLUMINA	ERS14291203	ERP142932	Africa	ZAF		2013	human	Homo sapiens	3	lineage2.2.2	lineage2.2.2		Mycobacterium tuberculosis	UNIVERSITY OF ANTWERP	2022-12-07	ERR10610216	ERX10082566	PRJEB57919		sputum			Pre-XDR-TB																						99.53	961436	32	tuberculosis	2.99
SAMEA3401492	WGS	PAIRED	ILLUMINA	ERS2401148	ERP107971	Europe	NLD						lineage1.2.1.2	lineage1.2.1.2.1	L2.2.1	Mycobacterium tuberculosis	HARVARD MEDICAL SCHOOL	2022-07-23	ERR2516470	ERX2535686	PRJEB26000					MDR-TB					S		R						R								Walker_2022	99.22	854487	19	tuberculosis	10.424
SAMN30294450	WGS	PAIRED	ILLUMINA	SRS14631821	SRP391945	Asia	CHN	Shanghai	2015	human	Homo sapiens	3	lineage2.2.1	lineage2.2.1		Mycobacterium tuberculosis	FUDAN UNIVERSITY	2022-08-13	SRR21031684	SRX17047248	PRJNA869190		sputum			Sensitive																						99.56	1763879	59	tuberculosis	0.818
SAMEA2783331	WGS	PAIRED	ILLUMINA	ERS553076	ERP006738	Asia	THA		2008				lineage1.1.1	lineage1.1.1	L1.1.1	Mycobacterium tuberculosis	SC	2016-01-09	ERR752044	ERX695726	PRJEB7056					Other																						99.33	1572332	36	tuberculosis	1.822
SAMEA1556504	WGS	PAIRED	ILLUMINA	ERS142601	ERP001072	Africa	MWI	Karonga	2005	human	Homo sapiens	3	lineage4.3.4.1	lineage4.3.4.1	L4.3.4.1	Mycobacterium tuberculosis	SC	2012-10-23	ERR182045	ERX158155	PRJEB2794		sputum			Sensitive							S						S								Coll_2018	99.67	2890202	67	tuberculosis	2.352
SAMEA7550355	WGS	PAIRED	ILLUMINA	ERS5307005	ERP124941	Europe	GBR						lineage4.3.4.2.1	lineage4.3.4.2.1		Mycobacterium tuberculosis	PUBLIC HEALTH ENGLAND	2021-11-10	ERR4816993	ERX4686835	PRJEB41201					Sensitive																						95.85	1265247	41	tuberculosis	3.857
SAMN20512917	WGS	PAIRED	ILLUMINA	SRS9656279	SRP330727	Asia	CHN	Zheijiang	2008	human	Homo sapiens	3	lineage2.2.1	lineage2.2.1		Mycobacterium tuberculosis	SCHOOL OF PUBLIC HEALTH, FUDAN UNIVERSITY	2021-08-01	SRR15316577	SRX11621019	PRJNA751240		sputum			Sensitive																						99.58	1877029	64	tuberculosis	1.37
SAMEA5056422	WGS	PAIRED	ILLUMINA	ERS2867597	ERP111748	Europe	PRT		2014				lineage4.1.1.3	lineage4.1.1.3	L4.1.1.3	Mycobacterium tuberculosis	NATIONAL INSTITUTE OF HEALTH DR. RICARDO JORGE	2018-11-09	ERR2864222	ERX2870523	PRJEB29446					MDR-TB																						99.37	1767781	81	tuberculosis	1.115
SAMEA112804226	WGS	PAIRED	ILLUMINA	ERS14811772	ERP010814								lineage4.8	lineage4.8		Mycobacterium tuberculosis	FZB	2023-07-20	ERR11044542	ERX10491333	PRJEB9680					Sensitive																						99.59	1633143	55	tuberculosis	1.381
SAMEA14460331	WGS	PAIRED	ILLUMINA	ERS12087778	ERP137916	Africa	GMB		2006	human	Homo sapiens	3	lineage6.1.3	lineage6.1.3		Mycobacterium tuberculosis	INSTITUTE OF TROPICAL MEDICINE	2022-06-25	ERR9787013	ERX9334289	PRJEB53138		sputum			Other																						99.41	1719740	88	tuberculosis	2.416
SAMN37848494	WGS	PAIRED	ILLUMINA	SRS19170742	SRP466602	Asia	VNM	Ho Chi Minh City		human	Homo sapiens	3	lineage1.1.1.1	lineage1.1.1.1		Mycobacterium tuberculosis	UNIVERSITY OF MELBOURNE/ THE PETER DOHERTY INSTITUTE FOR INFECTION AND IMMUNITY	2023-10-16	SRR26400069	SRX22105662	PRJNA1028637		sputum			Sensitive																						99.32	1646984	53	tuberculosis	1.365
SAMN03018385	WGS	PAIRED	ILLUMINA	SRS699693	SRP046976	North America	CAN	Ontario	2007	human	Homo sapiens	3	lineage4.4.2	lineage4.4.2		Mycobacterium tuberculosis	PUBLIC HEALTH ONTARIO	2014-09-12	SRR1573705	SRX699696	PRJNA259657		sputum			Sensitive					S		S					S	S								CRyPTIC_WHO2021_PMC7612554	99.5	1676643	57	tuberculosis	2.495
SAMN03648885	WGS	PAIRED	ILLUMINA	SRS990994	SRP061066	Africa	ZAF						lineage2.2.1	lineage2.2.1	L2.2.1	Mycobacterium tuberculosis	UNIVERSITY OF OXFORD	2015-07-24	SRR2101638	SRX1096332	PRJNA282721					Sensitive	S	S			S		S	S	S			S	S	S				S			CRyPTIC_WHO2021_PMC7612554	99.62	934462	45	tuberculosis	4.516
SAMEA7549152	WGS	PAIRED	ILLUMINA	ERS5305804	ERP124941	Europe	GBR						lineage4.1.2.1	lineage4.1.2.1		Mycobacterium tuberculosis	PUBLIC HEALTH ENGLAND	2021-11-10	ERR4815792	ERX4685634	PRJEB41201					Sensitive					S		S						S								Walker_2022	79.45	1358851	30	tuberculosis	2.397
SAMN39286694	WGS	PAIRED	ILLUMINA	SRS20075232	SRP399923	Oceania	AUS	Victoria	2019	human	Homo sapiens	3	lineage1.2.1.2.1	lineage1.2.1.2.1		Mycobacterium tuberculosis	MDUPHL	2024-01-07	SRR27450257	SRX23121680	PRJNA857537					Sensitive																						99.4	1743177	59	tuberculosis	1.852
SAMEA7547336	WGS	PAIRED	ILLUMINA	ERS5303990	ERP124940	South America	BRA		2018				lineage4.1.1.1	lineage4.1.1.1		Mycobacterium tuberculosis	BRAZIL	2021-11-10	ERR4813830	ERX4683820	PRJEB41200					Pre-XDR-TB																						99.58	1754240	60	tuberculosis	1.524
SAMEA7550112	WGS	PAIRED	ILLUMINA	ERS5306762	ERP124941	Europe	GBR						lineage3	lineage3		Mycobacterium tuberculosis	PUBLIC HEALTH ENGLAND	2021-11-10	ERR4816750	ERX4686592	PRJEB41201					Other																						98.61	1248839	27	tuberculosis	2.484
SAMEA8616280	WGS	PAIRED	ILLUMINA	ERS6300887	ERP128579								lineage4.9	lineage4.9		Mycobacterium tuberculosis complex sp.	FZB	2021-11-22	ERR5979741	ERX5619527	PRJEB44524					Sensitive																						99.93	1643057	55	tuberculosis	1.079
SAMEA5975287	WGS	PAIRED	ILLUMINA	ERS3778124	ERP117507	Asia	CHN		2018	human	Homo sapiens	3	lineage2.2.1	lineage2.2.1	L2	Mycobacterium tuberculosis	FUDAN UNIVERSITY	2020-06-13	ERR3559539	ERX3559290	PRJEB34582		sputum			Sensitive																						99.58	1796558	61	tuberculosis	1.644
SAMEA7554438	WGS	PAIRED	ILLUMINA	ERS5311082	ERP124941	Europe	GBR						lineage3	lineage3		Mycobacterium tuberculosis	PUBLIC HEALTH ENGLAND	2021-11-11	ERR4821070	ERX4690912	PRJEB41201					Sensitive																						99.5	1828661	41	tuberculosis	1.681
SAMEA1485440	WGS	PAIRED	ILLUMINA	ERS108171	ERP001072	Africa	MWI	Karonga	2004	human	Homo sapiens	3	lineage4.1.2.1	lineage4.1.2.1	L4.1.2.1	Mycobacterium tuberculosis	SC	2014-10-18	ERR163957	ERX139834	PRJEB2794		sputum			Sensitive							S						S								Coll_2018	97.44	2479970	57	tuberculosis	0.624
SAMEA112806263	WGS	PAIRED	ILLUMINA	ERS14813809	ERP010814								lineage4.1.2.1	lineage4.1.2.1		Mycobacterium tuberculosis	FZB	2023-07-21	ERR11082617	ERX10529986	PRJEB9680					Sensitive																						99.47	1600017	53	tuberculosis	1.42
SAMN40273273	WGS	PAIRED	ILLUMINA	SRS20671218	SRP493618	Asia	GEO	Tbilisi	2021	human	Homo sapiens	3	lineage4.2.1.1	lineage4.2.1.1		Mycobacterium tuberculosis	NIH / NIAID	2024-03-06	SRR28240172	SRX23851145	PRJNA1074779		sputum			Sensitive																						99.35	1739600	56	tuberculosis	0.511
SAMEA7555773	WGS	PAIRED	ILLUMINA	ERS5312416	ERP124945								lineage2.1	lineage2.1		Mycobacterium tuberculosis	IML GAUTING	2021-11-11	ERR4822352	ERX4692342	PRJEB41205					Pre-XDR-TB	R				R	R	R	R	R				R		S	S	S	R	S	R	CRyPTIC_reuse_table	99.64	1718321	58	tuberculosis	1.619
SAMN29637395	WGS	PAIRED	ILLUMINA	SRS13836436	SRP386201	Europe	SVN		2002	human	Homo sapiens	3	lineage4.1.2.1	lineage4.1.2.1		Mycobacterium tuberculosis	UNIVERSITY CLINIC OF RESPIRATORY AND ALLERGIC DISEASES	2022-07-13	SRR20139555	SRX16174632	PRJNA851574		sputum			HR-TB																						99.55	1759923	55	tuberculosis	1.111
SAMN21978431	WGS	PAIRED	ILLUMINA	SRS10407300	SRP339714					human	Homo sapiens	3	lineage4.1.2	lineage4.1.2		Mycobacterium tuberculosis	TGEN NORTH	2021-10-01	SRR16156276	SRX12441026	PRJNA767684					HR-TB																						99.48	1702581	56	tuberculosis	1.938
SAMN21616207	WGS	PAIRED	ILLUMINA	SRS10317018	SRP338617	North America	CAN	Ontario	2005	human	Homo sapiens	3	lineage3.1.2.1	lineage3.1.2.1		Mycobacterium tuberculosis	PUBLIC HEALTH ONTARIO	2021-09-24	SRR16058032	SRX12344636	PRJNA766079					Other							S					S		S							CRyPTIC_WHO2021_PMC7612554	99.55	1243673	28	tuberculosis	3.702
SAMN02350490	WGS	PAIRED	['ILLUMINA','ILLUMINA']	SRS494411		Africa	ZAF	Manguzi Hospital - MDR TB Clinic		human	Homo sapiens	3	lineage4.4.1.1.1	lineage4.4.1.1.1	L4.4.1.1	Mycobacterium tuberculosis			['SRR1140926','SRR1019173']	['SRX447315','SRX368687']	PRJNA218307					Pre-XDR-TB																						99.5	2263432	51	tuberculosis	2.392
SAMN18823631	WGS	PAIRED	ILLUMINA	SRS8749454	SRP315773	North America	MEX	Baja California	2017	domestic cattle	Bos taurus	2	La1.8.1	La1.8.1	La1	Mycobacterium bovis	USDA-NVSL-DBPL	2021-04-21	SRR14296246	SRX10654138	PRJNA723608					Other																						99.47	968556	53	tuberculosis	5.528
SAMN06055935	WGS	PAIRED	ILLUMINA	SRS1834620	SRP094134	Asia	VNM	Ho Chi Minh City		human	Homo sapiens	3	lineage2.2.1	lineage2.2.1	L2.2.1	Mycobacterium tuberculosis	UNIVERSITY OF MELBOURNE	2016-12-02	SRR5074078	SRX2393168	PRJNA355614		sputum			Sensitive																						99.34	1438993	49	tuberculosis	3.457
SAMN13568193	WGS	PAIRED	ILLUMINA	SRS5925702	SRP239172	Asia	IDN	Bandung	2015	human	Homo sapiens	3	lineage4.3.3	lineage4.3.3	L4	Mycobacterium tuberculosis	RADBOUDUMC	2019-12-31	SRR10809090	SRX7482825	PRJNA595834		sputum			Sensitive																						99.68	1763687	60	tuberculosis	1.865
SAMEA1530597	WGS	PAIRED	ILLUMINA	ERS141957	ERP001072	Africa	MWI	Karonga	2000	human	Homo sapiens	3	lineage1.1.3.2	lineage1.1.3.2	L1.1.3.2	Mycobacterium tuberculosis	SC	2012-10-12	ERR176788	ERX152934	PRJEB2794		sputum			Sensitive							S						S								Coll_2018	99.23	1998022	45	tuberculosis	0.977
SAMEA7526695	WGS	PAIRED	ILLUMINA	ERS5283167	ERP124850	Asia	IND	Mumbai					lineage1.1.2	lineage1.1.2		Mycobacterium tuberculosis	FOUNDATION FOR MEDICAL RESEARCH INDIA	2021-11-09	ERR4798139	ERX4667559	PRJEB41116					Sensitive																						98.29	1404619	45	tuberculosis	2.719
SAMN10966110	WGS	PAIRED	ILLUMINA	SRS4387000	SRP186442	Europe	GBR	England, Woodchester Park	2004	bovine	Bos taurus	2	La1.8.1	La1.8.1	La1	Mycobacterium bovis	UNIVERSITY COLLEGE DUBLIN	2019-02-21	SRR8600147	SRX5400178	PRJNA523164					Other																						99.52	1200221	38	tuberculosis	5.337
SAMEA112802082	WGS	PAIRED	ILLUMINA	ERS14809628	ERP010814								lineage4.5	lineage4.5		Mycobacterium tuberculosis	FZB	2023-07-21	ERR11068282	ERX10515212	PRJEB9680					Sensitive																						99.34	1672058	55	tuberculosis	1.001
SAMN07660314	WGS	PAIRED	ILLUMINA	SRS2521265	SRP117784	Europe	GBR	Oxford	2016	human	Homo sapiens	3	lineage3.1.3	lineage3.1.3	L3.2	Mycobacterium tuberculosis	MODMEDMICOXFORD	2017-10-27	SRR6045966	SRX3192920	PRJNA401515					Sensitive					S		S					S	S								CRyPTIC_WHO2021_PMC7612554	98.95	2182484	67	tuberculosis	1.842
SAMEA104112307	WGS	PAIRED	ILLUMINA	ERS1776200	ERP021867	Europe	GBR						La1.8.1	La1.8.1	La1	Mycobacterium bovis	THE WELLCOME TRUST SANGER INSTITUTE	2018-07-12	ERR2693240	ERX2707683	PRJEB19799					Other																						77.65	1096183	38	tuberculosis	2.6
SAMN08626241	WGS	PAIRED	ILLUMINA	SRS3034382	SRP134826	Asia	CHN	Shandong	2007	human	Homo sapiens	3	lineage2.2.1	lineage2.2.1	L2.2.1	Mycobacterium tuberculosis	BEIJING INSTITUTE OF GENOMICS,CHINESE ACADEMY OF SCIENCES	2018-03-12	SRR6824563	SRX3780834	PRJNA436454		sputum			Pre-XDR-TB																						99.6	1684937	57	tuberculosis	0.87
SAMN08629225	WGS	PAIRED	ILLUMINA	SRS3011869	SRP128089	Asia	BGD			human	Homo sapiens	3	lineage1.1.3.1	lineage1.1.3.1	L1.1.3	Mycobacterium tuberculosis	SAN RAFFAELE	2018-03-02	SRR6797523	SRX3756174	PRJNA428596					Sensitive					S		S		S				S	S				S			CRyPTIC_WHO2021_PMC7612554	99.22	1350246	28	tuberculosis	4.964
SAMN07766341	WGS	PAIRED	ILLUMINA	SRS2577114	SRP119652	North America	CAN	British Columbia	2012	human	Homo sapiens	3	lineage4.5	lineage4.5	L4	Mycobacterium tuberculosis	BC CENTRE FOR DISEASE CONTROL PUBLIC HEALTH LABORATORY	2017-10-10	SRR6152944	SRX3264892	PRJNA413593					Sensitive					S		S						S	S							CRyPTIC_WHO2021_PMC7612554	99.54	1913594	54	tuberculosis	0.511
SAMN07659751	WGS	PAIRED	ILLUMINA	SRS2521274	SRP117784	Europe	GBR	Oxford	2016	human	Homo sapiens	3	lineage3	lineage3		Mycobacterium tuberculosis	MODMEDMICOXFORD	2017-10-27	SRR6045951	SRX3192935	PRJNA401515					Sensitive																						99.47	1721207	57	tuberculosis	2.492
SAMN04385782	WGS	PAIRED	['ILLUMINA','ILLUMINA']	SRS1236498		Africa	TUN			human	Homo sapiens	3	lineage4.1.2.1	lineage4.1.2.1		Mycobacterium tuberculosis			['SRR3085370','SRR3082141']	SRX1514056	PRJNA306588					Sensitive																						98.73	1169231	24	tuberculosis	7.351
SAMEA7560991	WGS	PAIRED	ILLUMINA	ERS5317627	ERP124982	Asia	VNM	Ho Chi Minh City					lineage4.2.2	lineage4.2.2		Mycobacterium tuberculosis	OUCRU-HCMC	2021-11-11	ERR4828554	ERX4698538	PRJEB41241					Sensitive	S				S	S	S	S	S				S		S	S	S	S	S	S	['Walker_2022','CRyPTIC_reuse_table']	99.42	1676998	54	tuberculosis	0.847
SAMEA13321160	WGS	PAIRED	ILLUMINA	ERS10923896	ERP135372	Africa	KEN	Nairobi					lineage2.2.1	lineage2.2.1		Mycobacterium tuberculosis	FZB	2022-05-20	ERR9285968	ERX8828081	PRJEB50767					Sensitive																						99.52	1716663	59	tuberculosis	2.186
SAMEA1876276	WGS	PAIRED	['ILLUMINA','ILLUMINA']	ERS202758									lineage4.8	lineage4.8		Mycobacterium tuberculosis			['ERR403369','ERR266563']	['ERX369730','ERX241059']	PRJEB2221					Sensitive																						99.6	4757648	109	tuberculosis	0.641
SAMEA7527893	WGS	PAIRED	ILLUMINA	ERS5284364	ERP124850	Asia	IND	Mumbai					lineage4.3.3	lineage4.3.3		Mycobacterium tuberculosis	FOUNDATION FOR MEDICAL RESEARCH INDIA	2021-11-10	ERR4799307	ERX4668724	PRJEB41116					Sensitive																						99.52	1561116	51	tuberculosis	1.087
SAMN21236294	WGS	PAIRED	ILLUMINA	SRS10023591	SRP335713	Asia	CHN	Shanghai		human	Homo sapiens	3	lineage2.2.1.2	lineage2.2.1.2		Mycobacterium tuberculosis	SHANGHI CDC	2021-09-05	SRR15723126	SRX12018633	PRJNA760838		sputum			Other																						99.54	1620996	56	tuberculosis	2.738
SAMEA2040672	WGS	PAIRED	ILLUMINA	ERS198148	ERP001072	Africa	MWI	Karonga					lineage4.3.4.1	lineage4.3.4.1	L4.3.4.1	Mycobacterium tuberculosis	SC	2013-08-14	ERR323086	ERX296231	PRJEB2794					Sensitive																						99.61	1678088	38	tuberculosis	1.925
SAMEA6655923	WGS	PAIRED	ILLUMINA	ERS4415391	ERP119549	Africa	ZAF		2008	human	Homo sapiens	3	lineage2.2.1.1	lineage2.2.1.1	L2	Mycobacterium tuberculosis	DST-NRF CENTRE OF EXCELLENCE FOR BIOMEDICAL TUBERC	2020-11-12	ERR4011094	ERX4012494	PRJEB36366		sputum			Sensitive																						99.51	1662553	38	tuberculosis	2.836
SAMN40031284	WGS	PAIRED	ILLUMINA	SRS20526102	SRP226525	Asia	IND	Madhya Pradesh - Bhairopur	2022	human	Homo sapiens	3	lineage3.1.2.1	lineage3.1.2.1		Mycobacterium tuberculosis	CHRISTIAN MEDICAL COLLAGE, VELLORE	2024-02-22	SRR28044491	SRX23695868	PRJNA575883					Sensitive																						83.08	1495360	43	tuberculosis	0.312
SAMN02567676	WGS	PAIRED	['ILLUMINA','ILLUMINA']	SRS559956		Africa	UGA			human	Homo sapiens	3	lineage4.6.1	lineage4.6.1	L4.6.1	Mycobacterium tuberculosis			['SRR1173717','SRR1173361']	['SRX474008','SRX473775']	PRJNA233336					MDR-TB																						60.69	2849156	60	tuberculosis	1.041
SAMN20525210	WGS	PAIRED	ILLUMINA	SRS9703425	SRP330727	Asia	CHN	Zheijiang	2013	human	Homo sapiens	3	lineage2.2.1	lineage2.2.1		Mycobacterium tuberculosis	SCHOOL OF PUBLIC HEALTH, FUDAN UNIVERSITY	2021-08-08	SRR15368897	SRX11671317	PRJNA751240		sputum			Pre-XDR-TB																						99.34	1865222	63	tuberculosis	1.002
SAMN35220670	WGS	PAIRED	ILLUMINA	SRS17749006	SRP438696	Asia	GEO		2021	human	Homo sapiens	3	lineage2.2.1	lineage2.2.1		Mycobacterium tuberculosis	NIH / NIAID	2023-05-19	SRR24673505	SRX20453205	PRJNA974487		sputum			HR-TB																						99.32	1263661	41	tuberculosis	2.869
SAMN08347765	WGS	PAIRED	ILLUMINA	SRS2823116	SRP128704	Europe	BLR	Minsk		human	Homo sapiens	3	lineage2.2.1	lineage2.2.1		Mycobacterium tuberculosis	NIH / NIAID	2018-01-10	SRR6458432	SRX3548998	PRJNA429460		sputum			Pre-XDR-TB																						99.6	1181469	61	tuberculosis	3.173
SAMN31031359	WGS	PAIRED	ILLUMINA	SRS15258071	SRP399923	Oceania	AUS	Victoria	2019	human	Homo sapiens	3	lineage1.2.1.1	lineage1.2.1.1		Mycobacterium tuberculosis	MDUPHL	2022-09-28	SRR21732971	SRX17728613	PRJNA857537					Other																						99.42	1646230	56	tuberculosis	2.72
SAMN31673560	WGS	PAIRED	ILLUMINA	SRS15722636	SRP407089	Oceania	AUS	NSW	2019	human	Homo sapiens	3	lineage1.2.1.2.1	lineage1.2.1.2.1		Mycobacterium tuberculosis	INSTITUTE OF CLINICAL PATHOLOGY AND MEDICAL RESEARCH	2022-11-09	SRR22249399	SRX18226289	PRJNA899911					HR-TB																						99.31	1877983	60	tuberculosis	1.658
SAMN18648202	WGS	PAIRED	ILLUMINA	SRS8656188	SRP289688	South America	BRA	Mato Grosso do Sul, Dourados	2016	human	Homo sapiens	3	lineage4.3.4.2	lineage4.3.4.2		Mycobacterium tuberculosis	STANFORD UNIVERSITY	2021-04-07	SRR14164413	SRX10532915	PRJNA671770		sputum			Sensitive																						99.73	1595638	54	tuberculosis	1.797
SAMN27761164	WGS	PAIRED	ILLUMINA	SRS12737329	SRP276100	North America	USA	Raritan	2019	human	Homo sapiens	3	lineage1.2.1.2.1	lineage1.2.1.2.1		Mycobacterium tuberculosis	WADSWORTH CENTER	2022-04-25	SRR18909928	SRX14987877	PRJNA650381		sputum			Sensitive																						99.5	1032314	54	tuberculosis	2.823
SAMEA2783214	WGS	PAIRED	ILLUMINA	ERS552959	ERP006738	Asia	THA		2010				lineage1.1.1	lineage1.1.1	L1.1.1	Mycobacterium tuberculosis	SC	2016-01-19	ERR751769	ERX695451	PRJEB7056					HR-TB																						99.3	1546190	35	tuberculosis	1.72
SAMN15348080	WGS	PAIRED	ILLUMINA	SRS6897386	SRP268581	Europe	SWE	Stockholm	1991	human	Homo sapiens	3	lineage2.2.1	lineage2.2.1		Mycobacterium tuberculosis	UPPSALA UNIVERSITY	2020-06-24	SRR12080339	SRX8607460	PRJNA641253		lung			MDR-TB																						99.54	2394691	50	tuberculosis	2.7
SAMEA9069943	WGS	PAIRED	ILLUMINA	ERS6798251	ERP129488	Africa	ZAF						lineage2.2.1	lineage2.2.1		Mycobacterium tuberculosis	Swiss-TPH	2021-10-13	ERR6362028	ERX5627152	PRJEB45389					MDR-TB	S				S	S												S			CRyPTIC_WHO2021_PMC7612554	99.36	1688947	38	tuberculosis	0.829
SAMN10966068	WGS	PAIRED	ILLUMINA	SRS4387043	SRP186442	Europe	GBR	England, Woodchester Park	2009	bovine	Bos taurus	2	La1.8.1	La1.8.1	La1	Mycobacterium bovis	UNIVERSITY COLLEGE DUBLIN	2019-02-21	SRR8600104	SRX5400221	PRJNA523164					Other																						99.45	1418308	49	tuberculosis	4.32
SAMN41148681	WGS	PAIRED	ILLUMINA	SRS21175165	SRP338930	North America	USA	New York state	2023	human	Homo sapiens	3	lineage1.2.2.2	lineage1.2.2.2		Mycobacterium tuberculosis	WADSWORTH CENTER	2024-05-01	SRR28859865	SRX24419701	PRJNA766641					Sensitive																						99.16	1634088	55	tuberculosis	2.25
SAMEA7525908	WGS	PAIRED	ILLUMINA	ERS5282382	ERP124850	Asia	IND	Mumbai					lineage2.2.1	lineage2.2.1		Mycobacterium tuberculosis	FOUNDATION FOR MEDICAL RESEARCH INDIA	2021-11-09	ERR4797359	ERX4666774	PRJEB41116					Pre-XDR-TB	S	S			R	S	R	S	R				R		S	S	S	R	S	R	['CRyPTIC_reuse_table','Walker_2022']	99.21	1735232	53	tuberculosis	1.019
SAMEA114236207	WGS	PAIRED	ILLUMINA	ERS16221482	ERP125309	Europe	MDA		2018				lineage4.2.1	lineage4.2.1		Mycobacterium tuberculosis	FZB	2023-09-03	ERR11798668	ERX11197135	PRJEB41518					Pre-XDR-TB																						99.43	1616102	55	tuberculosis	1.045
SAMN07603318	WGS	PAIRED	ILLUMINA	SRS2543642	SRP116757	Oceania	AUS	Torres Strait Protected Zone	2011	human	Homo sapiens	3	lineage2.2.1.1	lineage2.2.1.1	L2.2.1.1	Mycobacterium tuberculosis	THE UNIVERSITY OF QUEENSLAND	2017-09-27	SRR6079950	SRX3218930	PRJNA401368		sputum			MDR-TB																						99.35	1637103	52	tuberculosis	1.161
SAMN19113444	WGS	PAIRED	ILLUMINA	SRS8960738	SRP319622	Oceania	AUS	Northern Territory	2015	human	Homo sapiens	3	lineage4.4.2	lineage4.4.2		Mycobacterium tuberculosis	MDUPHL	2021-05-15	SRR14519669	SRX10865398	PRJNA729189					Sensitive																						99.5	1567433	54	tuberculosis	2.191
SAMEA8718848	WGS	PAIRED	ILLUMINA	ERS6403293	ERP128647	Africa	ZAF						lineage4.3.3	lineage4.3.3		Mycobacterium tuberculosis	CTB/NICD	2022-03-15	ERR8975722	ERX5543952	PRJEB44577					MDR-TB	S				R	I	R	S	S				R		S		S	S	S	R	CRyPTIC_reuse_table	99.78	1814950	63	tuberculosis	1.152
SAMEA13321215	WGS	PAIRED	ILLUMINA	ERS10923950	ERP135372	Africa	KEN	Nairobi					lineage4.3.4.2.1	lineage4.3.4.2.1		Mycobacterium tuberculosis	FZB	2022-05-20	ERR9286022	ERX8828135	PRJEB50767					Sensitive																						99.66	1197550	40	tuberculosis	1.515
SAMN31672702	WGS	PAIRED	ILLUMINA	SRS15724195	SRP407089	Oceania	AUS	NSW	2017	human	Homo sapiens	3	lineage1.2.1.2.1	lineage1.2.1.2.1		Mycobacterium tuberculosis	INSTITUTE OF CLINICAL PATHOLOGY AND MEDICAL RESEARCH	2022-11-09	SRR22251142	SRX18227914	PRJNA899911					Other																						97.6	1665947	54	tuberculosis	2.199
SAMN25778891	WGS	PAIRED	ILLUMINA	SRS12028874	SRP360243	Asia	CHN	Shanghai	2020	human	Homo sapiens	3	lineage2.2.2	lineage2.2.2		Mycobacterium tuberculosis	SHANGHAI PULMONARY HOSPITAL	2022-02-22	SRR18054784	SRX14206810	PRJNA804712		sputum			MDR-TB																						99.32	1859818	59	tuberculosis	1.219
SAMEA1530688	WGS	PAIRED	ILLUMINA	ERS141556	ERP001072	Africa	MWI	Karonga	1997	human	Homo sapiens	3	lineage4.7	lineage4.7	L4.7	Mycobacterium tuberculosis	SC	2012-10-12	ERR176488	ERX152634	PRJEB2794		sputum			Sensitive					S		S					S	S	S							Coll_2018	99.54	2902873	67	tuberculosis	1.853
SAMEA1966858	WGS	PAIRED	ILLUMINA	ERS327800	ERP003508								lineage4.6.2.2	lineage4.6.2.2	L4	Mycobacterium tuberculosis	SC	2014-03-08	ERR369708	ERX342417	PRJEB4239					HR-TB																						99.83	1868758	43	tuberculosis	1.237
SAMEA13321018	WGS	PAIRED	ILLUMINA	ERS10923754	ERP135372	Africa	KEN	Nairobi					lineage3.1	lineage3.1		Mycobacterium tuberculosis	FZB	2022-05-20	ERR9285808	ERX8827921	PRJEB50767					Sensitive																						99.4	1749472	60	tuberculosis	1.831
SAMN19658073	WGS	PAIRED	ILLUMINA	SRS9180031	SRP323639	Europe	MDA		2018	human	Homo sapiens	3	lineage4.2.1	lineage4.2.1		Mycobacterium tuberculosis	SIMON FRASER UNIVERSITY	2021-06-12	SRR14782817	SRX11116048	PRJNA736718					MDR-TB																						99.43	1746095	59	tuberculosis	1.787
SAMEA11761554	WGS	PAIRED	ILLUMINA	ERS9408943	ERP127235	Africa	ZAF		2016	human	Homo sapiens	3	lineage2.2.1	lineage2.2.1		Mycobacterium tuberculosis	DST/NRF CENTRE OF EXCELLENCE FOR BIOMEDICAL TB RES	2022-03-16	ERR8025751	ERX7591339	PRJEB43283		sputum			Pre-XDR-TB																						99.3	1390707	38	tuberculosis	2.933
SAMEA7541543	WGS	PAIRED	ILLUMINA	ERS5297996	ERP124931	Africa	ZAF						lineage2.2.1	lineage2.2.1		Mycobacterium tuberculosis	CTB/NICD	2021-11-11	ERR4809006	ERX4678546	PRJEB41191					Sensitive	S				S	S	S	S	S				S		S	S	S	S	S	S	['CRyPTIC_reuse_table','Walker_2022']	99.58	1600278	55	tuberculosis	1.867
SAMEA13321323	WGS	PAIRED	ILLUMINA	ERS10924058	ERP135372	Africa	KEN	Nairobi					lineage4.4.1.1	lineage4.4.1.1		Mycobacterium tuberculosis	FZB	2022-05-20	ERR9286136	ERX8828249	PRJEB50767					Sensitive																						99.69	1427965	49	tuberculosis	3.167
SAMN36834319	WGS	PAIRED	ILLUMINA	SRS18499790	SRP453313	Asia	CHN	Shandong	2012	human	Homo sapiens	3	lineage2.2.1	lineage2.2.1	L4	Mycobacterium tuberculosis	SHANDONG PROVINCIAL HOSPITAL	2023-08-04	SRR25515068	SRX21245509	PRJNA1002108		As reported: phlegm		H37Rv	MDR-TB																						98.7	1773091	60	tuberculosis	1.83
SAMEA3221065	WGS	PAIRED	ILLUMINA	ERS2400208	ERP107968	Africa	ZAF						lineage2.2.2	lineage2.2.2	L2.2.2	Mycobacterium tuberculosis	CTB/NICD	2021-10-23	ERR2515609	ERX2534817	PRJEB25997					Pre-XDR-TB	R	R			R			R					R					R			Walker_2022	99.68	281459	16	tuberculosis	19.197
SAMEA7560364	WGS	PAIRED	ILLUMINA	ERS5317001	ERP124980								lineage2.2.1	lineage2.2.1		Mycobacterium tuberculosis	IML GAUTING	2021-11-12	ERR4827928	ERX4697912	PRJEB41239					RR-TB																						99.34	1388733	42	tuberculosis	2.615
SAMEA104362346	WGS	PAIRED	ILLUMINA	ERS1987324	ERP104985	South America	PER						lineage4.1.2.1	lineage4.1.2.1		Mycobacterium tuberculosis	UNIVERSIDAD PERUANA CAYETANO HEREDIA, PERU	2021-10-17	ERR2184505	ERX2240672	PRJEB23245					Sensitive	S				I	S	S	S	S				S		S	S	S	S	S	S	['CRyPTIC_reuse_table','Walker_2022']	99.6	1669666	58	tuberculosis	1.945
SAMN17019873	WGS	PAIRED	ILLUMINA	SRS7863132	SRP297425	Europe	BLR	Minsk		human	Homo sapiens	3	lineage4.3.3	lineage4.3.3		Mycobacterium tuberculosis	NIH / NIAID	2020-12-09	SRR13232698	SRX9664639	PRJNA683067		sputum			Pre-XDR-TB																						99.71	1684771	57	tuberculosis	1.656
SAMEA112804186	WGS	PAIRED	ILLUMINA	ERS14811732	ERP010814								lineage4.1.2.1	lineage4.1.2.1		Mycobacterium tuberculosis	FZB	2023-07-20	ERR11044502	ERX10491293	PRJEB9680					Sensitive																						99.46	1608692	53	tuberculosis	1.816
SAMN21593414	WGS	PAIRED	ILLUMINA	SRS10401377	SRP339647	Europe	BGR	Sofia	2017	human	Homo sapiens	3	lineage4.2.2.1	lineage4.2.2.1		Mycobacterium tuberculosis	NATIONAL CENTER OF INFECTIOUS AND PARASITIC DISEASES, SOFIA BULGARIA	2021-10-01	SRR16149132	SRX12434038	PRJNA765918					MDR-TB																						99.31	1906476	63	tuberculosis	2.228
SAMEA1119651	WGS	PAIRED	ILLUMINA	ERS2399060	ERP107961	Europe	GBR	England					lineage3	lineage3	L3	Mycobacterium tuberculosis	PHE	2021-10-23	ERR2514470	ERX2533680	PRJEB25991					Sensitive					S		S					S	S								Walker_2022	99.53	1873624	63	tuberculosis	0.438
SAMEA112825216	WGS	PAIRED	ILLUMINA	ERS14832752	ERP135649	Asia	KOR		2017	human	Homo sapiens	3	lineage2.2.1	lineage2.2.1		Mycobacterium tuberculosis	ST GEORGE'S, UNIVERSITY OF LONDON	2023-07-25	ERR11138649	ERX10586033	PRJEB51057					Pre-XDR-TB																						99.46	2600219	58	tuberculosis	1.868
SAMEA2177725	WGS	PAIRED	ILLUMINA	ERS345819	ERP003812								lineage2.2.1.1	lineage2.2.1.1		Mycobacterium tuberculosis	SC	2014-03-04	ERR405221	ERX371582	PRJEB4519					MDR-TB																						99.05	1711368	39	tuberculosis	1.115
SAMEA113556025	WGS	PAIRED	ILLUMINA	ERS15552148	ERP147779	Africa	MOZ	Maputo					lineage4.1.2.1	lineage4.1.2.1		Mycobacterium tuberculosis	FZB	2023-09-24	ERR11488477	ERX10894653	PRJEB62665					MDR-TB																						99.49	1621658	55	tuberculosis	1.686
SAMEA7547315	WGS	PAIRED	ILLUMINA	ERS5303969	ERP124940	South America	BRA		2017				lineage4.1.2.1	lineage4.1.2.1		Mycobacterium tuberculosis	BRAZIL	2021-11-10	ERR4813809	ERX4683799	PRJEB41200					MDR-TB	R				S	R	R	S	S				R		S	S	S	S	R	R	['Walker_2022','CRyPTIC_reuse_table']	99.64	1774600	60	tuberculosis	0.687
SAMEA3374774	WGS	PAIRED	ILLUMINA	ERS716695	ERP004677	South America	PER						lineage4	lineage4	L4	Mycobacterium tuberculosis	THE WELLCOME TRUST SANGER INSTITUTE	2016-03-05	ERR1023334	ERX1102206	PRJEB5280					Sensitive																						99.58	1825585	52	tuberculosis	0.142
SAMN09284489	WGS	PAIRED	ILLUMINA	SRS3359653	SRP053287					domestic cattle	Bos taurus	2	La1.8.1	La1.8.1	La1	Mycobacterium bovis	USDA-NVSL-DBL	2018-05-31	SRR7240159	SRX4146035	PRJNA251692		As reported: Fed			Other																						99.43	1181568	63	tuberculosis	5.089
SAMEA11761404	WGS	PAIRED	ILLUMINA	ERS9408793	ERP127235	Africa	ZAF		2015	human	Homo sapiens	3	lineage2.2.2	lineage2.2.2		Mycobacterium tuberculosis	DST/NRF CENTRE OF EXCELLENCE FOR BIOMEDICAL TB RES	2022-03-16	ERR8025601	ERX7591189	PRJEB43283		sputum			Pre-XDR-TB																						96.4	1528686	42	tuberculosis	0.96
SAMEA6875278	WGS	PAIRED	ILLUMINA	ERS4602839	ERP122165	Europe	ESP	Valencia	2014				lineage4.1.2.1	lineage4.1.2.1	L4.1.2.1	Mycobacterium tuberculosis	Instituto_de_Biomedicina_de_Valencia	2022-06-11	ERR4195366	ERX4156504	PRJEB38719			No		Sensitive	S					S																99.56	1272012	60	tuberculosis	1.658
SAMEA1877128	WGS	PAIRED	ILLUMINA	ERS218290	ERP001731	Asia	VNM						lineage4.1.1	lineage4.1.1	L4	Mycobacterium tuberculosis	CSISP	2013-05-02	ERR234239	ERX208744	PRJEB3223					Sensitive																						99.39	1682656	30	tuberculosis	16.063
SAMEA7529039	WGS	PAIRED	ILLUMINA	ERS5285508	ERP124850	Asia	IND	Mumbai					lineage3	lineage3		Mycobacterium tuberculosis	FOUNDATION FOR MEDICAL RESEARCH INDIA	2021-11-11	ERR4800453	ERX4669868	PRJEB41116					Sensitive	S	S				S	S	S	S				S			S		S	S		Walker_2022	99.42	1562431	51	tuberculosis	0.616
SAMN03648023	WGS	PAIRED	ILLUMINA	SRS990526	SRP061066	Europe	GBR						lineage3	lineage3	L3	Mycobacterium tuberculosis	UNIVERSITY OF OXFORD	2015-07-23	SRR2100850	SRX1095544	PRJNA282721					HR-TB					S		R						S								CRyPTIC_WHO2021_PMC7612554	99.21	2319877	49	tuberculosis	1.642
SAMEA2782837	WGS	PAIRED	ILLUMINA	ERS552582	ERP006738	Asia	THA		2003				lineage1.2.1.2	lineage1.2.1.2	L1.2.2	Mycobacterium tuberculosis	THE WELLCOME TRUST SANGER INSTITUTE	2016-01-13	ERR768041	ERX711314	PRJEB7056					Sensitive																						99.34	1579421	36	tuberculosis	1.327
SAMEA113537932	WGS	PAIRED	ILLUMINA	ERS15534353	ERP147571	Africa	BWA						lineage4.3.4.1	lineage4.3.4.1		Mycobacterium tuberculosis	FZB	2023-09-17	ERR11465816	ERX10871973	PRJEB62480					Sensitive																						99.38	1413220	41	tuberculosis	2.271
SAMEA5570077	WGS	PAIRED	ILLUMINA	ERS3372098	ERP114885	South America	PER						lineage4.1.1.3	lineage4.1.1.3		Mycobacterium tuberculosis	UNIVERSIDAD PERUANA CAYETANO HEREDIA, PERU	2021-11-03	ERR3287883	ERX3314392	PRJEB32234					MDR-TB	R	S			I	R	R	R	S				R	R	S	S	S	S	S	R	['Walker_2022','CRyPTIC_reuse_table']	99.57	1613209	55	tuberculosis	0.896
SAMEA2535125	WGS	PAIRED	['ILLUMINA','ILLUMINA']	ERS458527		Asia	IRN		2003				lineage2.2.1	lineage2.2.1	L2.2.1	Mycobacterium tuberculosis			['ERR553082','ERR553081']	['ERX512150','ERX512151']	PRJEB7281					Sensitive					S		S					S	S	S							CRyPTIC_WHO2021_PMC7612554	99.54	2187014	87	tuberculosis	3.061
SAMEA1118481	WGS	PAIRED	ILLUMINA	ERS2397890	ERP107961	Europe	GBR	England					lineage4.1.1.1	lineage4.1.1.1	L4.1.1.1	Mycobacterium tuberculosis	PHE	2022-07-17	ERR2513300	ERX2532510	PRJEB25991					Sensitive					S		S					S	S								Walker_2022	99.48	1565997	52	tuberculosis	2.548
SAMN10965901	WGS	PAIRED	ILLUMINA	SRS4386923	SRP186442	Europe	GBR	England, Woodchester Park	2001	badger	Meles meles	1	La1.8.1	La1.8.1	La1	Mycobacterium bovis	UNIVERSITY COLLEGE DUBLIN	2019-02-21	SRR8600224	SRX5400101	PRJNA523164					Other																						99.51	370732	25	tuberculosis	5.22
SAMN18175531	WGS	PAIRED	ILLUMINA	SRS8391682	SRP309572	South America	PER		2013	human	Homo sapiens	3	lineage4.1.2.1	lineage4.1.2.1		Mycobacterium tuberculosis	INSTITUTO NACIONAL DE SALUD	2021-03-06	SRR13870427	SRX10250874	PRJNA707145					Pre-XDR-TB																						99.66	676862	30	tuberculosis	7.648
SAMEA112299021	WGS	PAIRED	ILLUMINA	ERS14409844	ERP143890	Europe	MDA	Chisinau					lineage2.2.1	lineage2.2.1		Mycobacterium tuberculosis	FZB	2023-01-15	ERR10762412	ERX10213212	PRJEB58814					Pre-XDR-TB																						99.52	1647345	55	tuberculosis	1.663
SAMEA1707885	WGS	PAIRED	ILLUMINA	ERS179916	ERP000276								lineage1.1.2	lineage1.1.2		Mycobacterium tuberculosis	SC	2013-02-16	ERR228252	ERX202911	PRJEB2221					Sensitive																						99.08	2140454	47	tuberculosis	0.972
SAMN21881838	WGS	PAIRED	ILLUMINA	SRS10355517	SRP338930	North America	USA	New York state	2018	human	Homo sapiens	3	lineage4.8	lineage4.8		Mycobacterium tuberculosis	WADSWORTH CENTER - NYS DOH	2021-09-28	SRR16099307	SRX12385356	PRJNA766641					Other		S			S	S	S	S				S	S	S				R			CRyPTIC_WHO2021_PMC7612554	99.05	687407	38	tuberculosis	3.226
SAMN31672810	WGS	PAIRED	ILLUMINA	SRS15723996	SRP407089	Oceania	AUS	NSW	2017	human	Homo sapiens	3	lineage2.2.1	lineage2.2.1		Mycobacterium tuberculosis	INSTITUTE OF CLINICAL PATHOLOGY AND MEDICAL RESEARCH	2022-11-09	SRR22251342	SRX18227714	PRJNA899911					Sensitive																						99.53	1848108	59	tuberculosis	1.814
SAMEA7524942	WGS	PAIRED	ILLUMINA	ERS5281417	ERP124850	Asia	IND	Mumbai					lineage3	lineage3		Mycobacterium tuberculosis	FOUNDATION FOR MEDICAL RESEARCH INDIA	2021-11-09	ERR4796486	ERX4665900	PRJEB41116					MDR-TB	S	S			S	I	R	S	S				R		S	S	S	S	S	R	['CRyPTIC_reuse_table','Walker_2022']	99.48	1723374	54	tuberculosis	0.589
SAMN40465920	WGS	PAIRED	ILLUMINA	SRS20757291	SRP495384	Asia	IND			human	Homo sapiens	3	lineage2.2.1	lineage2.2.1		Mycobacterium tuberculosis	FIND, THE FOUNDATION FOR INNOVATIVE NEW DIAGNOSTICS	2024-03-15	SRR28351551	SRX23956947	PRJNA1087582		sputum			Sensitive																						98.93	1715644	57	tuberculosis	1.411
SAMEA112750769	WGS	PAIRED	ILLUMINA	ERS14745460	ERP111748	Europe	PRT		2022				lineage4.1.1.1	lineage4.1.1.1		Mycobacterium tuberculosis	NATIONAL INSTITUTE OF HEALTH DR. RICARDO JORGE	2023-03-10	ERR10969192	ERX10406547	PRJEB29446					Sensitive																						99.48	1407877	48	tuberculosis	3.278
G2870						Europe	ESP	province of Valencia	2019				lineage4.3.4.1	lineage4.3.4.1		Mycobacterium tuberculosis								No		Sensitive	S					S																99.73	2638614	103	tuberculosis	2.38
SAMN40030969	WGS	PAIRED	ILLUMINA	SRS20526274	SRP226525	Asia	IND	Madhya Pradesh - Bhairopur	2022	human	Homo sapiens	3	lineage1.1.2	lineage1.1.2		Mycobacterium tuberculosis	CHRISTIAN MEDICAL COLLAGE, VELLORE	2024-02-22	SRR28044318	SRX23696040	PRJNA575883					Sensitive																						93.23	1441852	41	tuberculosis	1.006
SAMN07766033	WGS	PAIRED	ILLUMINA	SRS2577071	SRP119652	North America	CAN	British Columbia	2008	human	Homo sapiens	3	lineage2.2.1	lineage2.2.1	L2	Mycobacterium tuberculosis	BC CENTRE FOR DISEASE CONTROL PUBLIC HEALTH LABORATORY	2017-10-10	SRR6152990	SRX3264846	PRJNA413593					Sensitive					S		S						S	S							CRyPTIC_WHO2021_PMC7612554	99.58	1817913	52	tuberculosis	1.317
SAMN21983458	WGS	PAIRED	ILLUMINA	SRS10407817	SRP339714					human	Homo sapiens	3	lineage2.2.1	lineage2.2.1		Mycobacterium tuberculosis	TGEN NORTH	2021-10-01	SRR16156692	SRX12441666	PRJNA767684					Pre-XDR-TB																						99.56	1195248	40	tuberculosis	2.234
SAMEA1569287	WGS	PAIRED	ILLUMINA	ERS153993	ERP001072	Africa	MWI	Karonga	2009	human	Homo sapiens	3	lineage3.1.1	lineage3.1.1	L3.1.1	Mycobacterium tuberculosis	SC	2012-12-22	ERR212142	ERX186807	PRJEB2794		sputum			Sensitive							S						S								Coll_2018	99.47	1647652	35	tuberculosis	0.605
SAMN02599111	WGS	PAIRED	['ILLUMINA','ILLUMINA']	SRS559818		Asia	IND	Tiruvallur	2003	human	Homo sapiens	3	lineage3	lineage3	L3	Mycobacterium tuberculosis			['SRR1173021','SRR1173147']	SRX473523	PRJNA235777		sputum			Sensitive																						99.43	4715043	108	tuberculosis	0.377
SAMN06055742	WGS	PAIRED	ILLUMINA	SRS1834182	SRP094134	Asia	VNM	Ho Chi Minh City		human	Homo sapiens	3	lineage1.1.1.1	lineage1.1.1.1	L1.1.1.1	Mycobacterium tuberculosis	UNIVERSITY OF MELBOURNE	2016-12-02	SRR5073639	SRX2392729	PRJNA355614		sputum			Sensitive																						99.24	1743669	59	tuberculosis	3.435
SAMEA7280642	WGS	PAIRED	ILLUMINA	ERS5041243	ERP123102	Asia	BGD		2012	human	Homo sapiens	3		lineage1.2.2.2		Mycobacterium tuberculosis	INSTITUTE OF TROPICAL MEDICINE	2020-08-29	ERR4553900	ERX4490270	PRJEB39569		sputum			MDR-TB																						99.5	1341635	47	tuberculosis	3.722
SAMEA7563303	WGS	PAIRED	ILLUMINA	ERS5319936	ERP125011	Africa	SWZ						lineage4.4.1.1	lineage4.4.1.1		Mycobacterium tuberculosis	SAN RAFFAELE SCIENTIFIC INSTITUTE	2021-11-11	ERR4830863	ERX4700847	PRJEB41270					MDR-TB	S				I	S	R	S	S				R		S	S	S	S	S	R	['Walker_2022','CRyPTIC_reuse_table']	98.86	1576745	52	tuberculosis	2.02
SAMN41148506	WGS	PAIRED	ILLUMINA	SRS21175357	SRP338930	North America	USA	New York state	2023	human	Homo sapiens	3	lineage4.1.2.1	lineage4.1.2.1		Mycobacterium tuberculosis	WADSWORTH CENTER	2024-05-01	SRR28859672	SRX24419894	PRJNA766641					Sensitive																						99.55	1235667	59	tuberculosis	1.215
SAMEA7560590	WGS	PAIRED	ILLUMINA	ERS5317226	ERP124982	Asia	VNM	Ho Chi Minh City					lineage1.1.1.1	lineage1.1.1.1		Mycobacterium tuberculosis	OUCRU-HCMC	2021-11-11	ERR4828153	ERX4698137	PRJEB41241					Sensitive	S				S	S	S	S	S				S		S	S	S	S	S	S	['CRyPTIC_reuse_table','Walker_2022']	99.24	1305453	41	tuberculosis	1.468
SAMEA104600523	WGS	PAIRED	ILLUMINA	ERS2211805	ERP105903								lineage2.2.1	lineage2.2.1		Mycobacterium tuberculosis complex sp.	FZB	2022-07-19	ERR2307758	ERX2359050	PRJEB24099					Pre-XDR-TB																						99.58	1337030	46	tuberculosis	3.534
SAMN06091818	WGS	PAIRED	ILLUMINA	SRS1827744	SRP094134	Asia	VNM	Ho Chi Minh City		human	Homo sapiens	3	lineage2.2.1	lineage2.2.1	L2.2.1	Mycobacterium tuberculosis	UNIVERSITY OF MELBOURNE	2016-11-30	SRR5065312	SRX2385679	PRJNA355614		sputum			Sensitive																						99.48	1331870	45	tuberculosis	3.66
SAMN31030613	WGS	PAIRED	ILLUMINA	SRS15257558	SRP399923	Oceania	AUS	Victoria	2017	human	Homo sapiens	3	lineage4.1.4	lineage4.1.4		Mycobacterium tuberculosis	MDUPHL	2022-09-27	SRR21732074	SRX17728094	PRJNA857537					Sensitive																						99.51	1722009	59	tuberculosis	1.648
SAMN41390101	WGS	PAIRED	ILLUMINA	SRS21288111	SRP507535	Asia	VNM		2012	human	Homo sapiens	3	lineage2.2.1	lineage2.2.1		Mycobacterium tuberculosis	FIND, THE FOUNDATION FOR INNOVATIVE NEW DIAGNOSTICS	2024-05-14	SRR29016944	SRX24543588	PRJNA1109295					Sensitive																						99.48	1175373	38	tuberculosis	1.38
SAMEA7156805	WGS	PAIRED	['ILLUMINA','ILLUMINA']	ERS4917268		Asia	GEO						lineage2.2.1	lineage2.2.1		Mycobacterium tuberculosis			['ERR5864551','ERR5864552']	['ERX5510347','ERX5510346']	PRJEB39561					MDR-TB																						99.47	3449726	76	tuberculosis	1.298
SAMN34030705	WGS	PAIRED	ILLUMINA	SRS17238833	SRP431112	Asia	VNM	Ho Chi Minh City		human	Homo sapiens	3	lineage2.2.1	lineage2.2.1		Mycobacterium tuberculosis	HARVARD SCHOOL OF PUBLIC HEALTH	2023-04-05	SRR24083666	SRX19884616	PRJNA950969					Sensitive																						99.4	1573663	53	tuberculosis	2.178
SAMN11094520	WGS	PAIRED	ILLUMINA	SRS4468670	SRP187997	Europe	CHE	Lausanne		human	Homo sapiens	3	lineage4.6.2.2	lineage4.6.2.2		Mycobacterium tuberculosis	INSTITUTE OF MICROBIOLOGY	2019-06-06	SRR8703882	SRX5499455	PRJNA526295		bronchoalveolar aspirate			Sensitive																						99.67	1134074	61	tuberculosis	4.574
SAMEA112803348	WGS	PAIRED	ILLUMINA	ERS14810894	ERP010814								lineage4	lineage4		Mycobacterium tuberculosis	FZB	2023-07-20	ERR11043647	ERX10490438	PRJEB9680					Sensitive																						99.51	1686442	56	tuberculosis	0.798
SAMEA7561437	WGS	PAIRED	ILLUMINA	ERS5318072	ERP124983	Europe	ITA						lineage4.8	lineage4.8		Mycobacterium tuberculosis	SAN RAFFAELE SCIENTIFIC INSTITUTE	2021-11-11	ERR4828999	ERX4698983	PRJEB41242					MDR-TB	S				I	S	R	S	S				R		S	R	S	S	S	R	['Walker_2022','CRyPTIC_reuse_table']	99.37	1762382	56	tuberculosis	1.956
SAMN36834459	WGS	PAIRED	ILLUMINA	SRS18499918	SRP453313	Asia	CHN	Shandong	2016	human	Homo sapiens	3	lineage2.2.1	lineage2.2.1	L4	Mycobacterium tuberculosis	SHANDONG PROVINCIAL HOSPITAL	2023-08-04	SRR25514941	SRX21245636	PRJNA1002108		As reported: phlegm		H37Rv	Sensitive																						98.64	1809068	63	tuberculosis	2.767
SAMEA7818973	WGS	PAIRED	ILLUMINA	ERS5566177	ERP021867	Europe	GBR						La1.8.1	La1.8.1	La1	Mycobacterium bovis	WELLCOME SANGER INSTITUTE	2021-02-04	ERR5162065	ERX4967028	PRJEB19799					Other																						99.41	1328800	42	tuberculosis	2.312
SAMEA14269171	WGS	PAIRED	ILLUMINA	ERS11871816	ERP137101	Europe	FRA		2019	human	Homo sapiens	3	lineage4.3.4.2	lineage4.3.4.2		Mycobacterium tuberculosis	UMR1137	2022-12-15	ERR9899692	ERX9442548	PRJEB52390		As reported: Sereus liquid			MDR-TB																						99.75	1656199	78	tuberculosis	3.395
SAMEA104362423	WGS	PAIRED	ILLUMINA	ERS1987401	ERP104985	South America	PER						lineage4.3.3	lineage4.3.3		Mycobacterium tuberculosis	UNIVERSIDAD PERUANA CAYETANO HEREDIA, PERU	2021-10-17	ERR2184582	ERX2240749	PRJEB23245					Sensitive	S				S	S	S	S	S				S		S	S	S	S	S	S	['Walker_2022','CRyPTIC_reuse_table']	99.65	1707802	59	tuberculosis	1.789
SAMEA5974969	WGS	PAIRED	ILLUMINA	ERS3777806	ERP117507	Asia	CHN		2018	human	Homo sapiens	3	lineage2.2.1	lineage2.2.1	L2	Mycobacterium tuberculosis	FUDAN UNIVERSITY	2020-06-13	ERR3559221	ERX3558972	PRJEB34582		sputum			Sensitive																						99.38	1741282	53	tuberculosis	1.676
SAMN21616235	WGS	PAIRED	ILLUMINA	SRS10317292	SRP338617	North America	CAN	Ontario	2008	human	Homo sapiens	3	lineage4.4.1.1	lineage4.4.1.1		Mycobacterium tuberculosis	PUBLIC HEALTH ONTARIO	2021-09-24	SRR16058434	SRX12344910	PRJNA766079					Sensitive					S		S					S	S								CRyPTIC_WHO2021_PMC7612554	99.69	1476497	41	tuberculosis	2.565
SAMN13568250	WGS	PAIRED	ILLUMINA	SRS5925766	SRP239172	Asia	IDN	Bandung	2015	human	Homo sapiens	3	lineage2.1	lineage2.1	L2	Mycobacterium tuberculosis	RADBOUDUMC	2019-12-31	SRR10809026	SRX7482889	PRJNA595834		sputum			MDR-TB																						99.61	1759953	59	tuberculosis	2.172
SAMN31674348	WGS	PAIRED	ILLUMINA	SRS15722527	SRP407089	Oceania	AUS	NSW	2021	human	Homo sapiens	3	lineage1.2.1.2.1	lineage1.2.1.2.1		Mycobacterium tuberculosis	INSTITUTE OF CLINICAL PATHOLOGY AND MEDICAL RESEARCH	2022-11-09	SRR22249509	SRX18226179	PRJNA899911					Sensitive																						99.41	1954706	66	tuberculosis	2.036
SAMEA8616145	WGS	PAIRED	ILLUMINA	ERS6300752	ERP128579								lineage4.9	lineage4.9		Mycobacterium tuberculosis complex sp.	FZB	2021-09-24	ERR5979606	ERX5619392	PRJEB44524					Sensitive																						99.92	1699316	58	tuberculosis	0.848
SAMEA7560191	WGS	PAIRED	ILLUMINA	ERS5316828	ERP124980								lineage2.2.1	lineage2.2.1		Mycobacterium tuberculosis	IML GAUTING	2021-11-12	ERR4827755	ERX4697739	PRJEB41239					HR-TB																						99.53	1657262	57	tuberculosis	1.686
SAMN32818891	WGS	PAIRED	ILLUMINA	SRS16524040	SRP418517	Europe	GBR		2015	bovine	Bos taurus	2	La1.8.1	La1.8.1	La1	Mycobacterium bovis	AGRIFOOD AND BIOSCIENCES INSTITUTE	2023-01-20	SRR23174520	SRX19124766	PRJNA925930					Other																						99.35	1854663	42	tuberculosis	2.612
SAMN41390148	WGS	PAIRED	ILLUMINA	SRS21288360	SRP507535	Asia	VNM		2011	human	Homo sapiens	3	lineage1.1.1.1	lineage1.1.1.1		Mycobacterium tuberculosis	FIND, THE FOUNDATION FOR INNOVATIVE NEW DIAGNOSTICS	2024-05-14	SRR29017513	SRX24543836	PRJNA1109295					HR-TB																						99.41	830724	28	tuberculosis	4.002
SAMN03300688	WGS	PAIRED	ILLUMINA	SRS838423	SRP053287	North America	MEX		2012	domestic cattle	Bos taurus	2	La1.8.1	La1.8.1	La1	Mycobacterium bovis	USDA-NVSL-DBL	2015-02-23	SRR1792330	SRX867992	PRJNA251692					Other																						99.43	766514	38	tuberculosis	7.411
SAMN31672943	WGS	PAIRED	ILLUMINA	SRS15724271	SRP407089	Oceania	AUS	NSW	2017	human	Homo sapiens	3	lineage1.2.1.2.1	lineage1.2.1.2.1		Mycobacterium tuberculosis	INSTITUTE OF CLINICAL PATHOLOGY AND MEDICAL RESEARCH	2022-11-09	SRR22251067	SRX18227989	PRJNA899911					Sensitive																						99.22	2045139	68	tuberculosis	1.292
SAMN40031858	WGS	PAIRED	ILLUMINA	SRS20528234	SRP226525	Asia	IND	Madhya Pradesh - Bhairopur	2021	human	Homo sapiens	3	lineage2.2.1	lineage2.2.1		Mycobacterium tuberculosis	CHRISTIAN MEDICAL COLLAGE, VELLORE	2024-02-22	SRR28045580	SRX23696945	PRJNA575883					Sensitive																						99.27	1576103	49	tuberculosis	0.898
SAMEA114625852	WGS	PAIRED	ILLUMINA	ERS17008335	ERP154616								lineage9	lineage9	L4	Mycobacterium tuberculosis	Campania Region Hospital	2023-11-18	ERR12268344	ERX11678561	PRJEB69682				H37Rv	Sensitive																						99.35	1594973	53	tuberculosis	1.768
SAMN15228701	WGS	PAIRED	ILLUMINA	SRS6834660	SRP267157	Asia	MYS	Kota Kinabalu	2013	human	Homo sapiens	3	lineage1.2.1.2.1	lineage1.2.1.2.1		Mycobacterium tuberculosis	CHARLES DARWIN UNIVERSITY	2020-06-13	SRR12006541	SRX8539858	PRJNA639216					Sensitive																						99.32	1098346	35	tuberculosis	2.636
SAMEA1929735	WGS	PAIRED	ILLUMINA	ERS329928	ERP000276								lineage4.1.2.1	lineage4.1.2.1		Mycobacterium tuberculosis	SC	2014-03-10	ERR386972	ERX359202	PRJEB2221					Sensitive																						99.54	1821469	40	tuberculosis	0.734
SAMD00117845	WGS	PAIRED	ILLUMINA	DRS090253	DRP004886	Asia	JPN	Nagoya	2012	human	Homo sapiens	3	lineage2.2.1	lineage2.2.1	L2	Mycobacterium tuberculosis	NIID	2019-06-13	DRR130137	DRX122875	PRJDB7006		sputum			MDR-TB																						99.58	1509102	96	tuberculosis	1.377
SAMN06091959	WGS	PAIRED	ILLUMINA	SRS1827969	SRP094134	Asia	VNM	Ho Chi Minh City		human	Homo sapiens	3	lineage2.2.1	lineage2.2.1	L2.2.1	Mycobacterium tuberculosis	UNIVERSITY OF MELBOURNE	2016-11-30	SRR5065538	SRX2385904	PRJNA355614		sputum			MDR-TB																						99.49	1188836	39	tuberculosis	3.811
SAMEA114236168	WGS	PAIRED	ILLUMINA	ERS16221443	ERP125309	Europe	MDA		2015				lineage2.2.1	lineage2.2.1		Mycobacterium tuberculosis	FZB	2023-09-03	ERR11798628	ERX11197095	PRJEB41518					MDR-TB																						99.44	1705085	58	tuberculosis	1.692
SAMEA95466418	WGS	PAIRED	ILLUMINA	ERS1565403	ERP015827	Africa	ZAF		2010	human	Homo sapiens	3	lineage2.2.1	lineage2.2.1	L2	Mycobacterium tuberculosis	UNIVERSITY OF CAPE TOWN	2017-03-11	ERR1873414	ERX1933939	PRJEB14199		sputum			Pre-XDR-TB																						99.5	1432354	32	tuberculosis	2.633
SAMEA5975572	WGS	PAIRED	ILLUMINA	ERS3778409	ERP117507	Asia	CHN		2018	human	Homo sapiens	3	lineage2.2.1	lineage2.2.1	L2	Mycobacterium tuberculosis	FUDAN UNIVERSITY	2020-06-13	ERR3559824	ERX3559575	PRJEB34582		sputum			Sensitive																						99.58	1789027	60	tuberculosis	0.772
SAMN08321046	WGS	['SINGLE','PAIRED']	['PACBIO_SMRT','ILLUMINA']	SRS2831096		North America	CAN	BC		domestic cattle	Bos taurus	3	La1.8.1	La1.8.1	La1	Mycobacterium bovis			['SRR6467885','SRR6467884']	['SRX3557815','SRX3557814']	PRJNA428763					Other																						98.84	1228248	55	tuberculosis	5.027
SAMEA1406031	WGS	PAIRED	ILLUMINA	ERS083142	ERP000276								lineage3.1.2.1	lineage3.1.2.1		Mycobacterium tuberculosis	SC	2014-09-20	ERR114429	ERX091864	PRJEB2221					HR-TB																						99.51	1909963	43	tuberculosis	0.871
SAMEA2400212	WGS	PAIRED	ILLUMINA	ERS422112	ERP005265								La1.8.1	La1.8.1	La1	Mycobacterium bovis	SC	2014-07-18	ERR564422	ERX523447	PRJEB5830					Other																						99.45	1681419	39	tuberculosis	3.081
SAMN08708858	WGS	PAIRED	ILLUMINA	SRS3041131	SRP128089					human	Homo sapiens	3	lineage4.7	lineage4.7		Mycobacterium tuberculosis	SAN RAFFAELE	2018-03-14	SRR6832580	SRX3788462	PRJNA428596					Sensitive																						99.57	2277100	48	tuberculosis	1.473
SAMEA7157390	WGS	PAIRED	['ILLUMINA','ILLUMINA']	ERS4917852		Asia	GEO						lineage2.2.1	lineage2.2.1		Mycobacterium tuberculosis			['ERR5865652','ERR5865651']	['ERX5511447','ERX5511446']	PRJEB39561					MDR-TB																						99.44	3421389	74	tuberculosis	1.155
SAMD00603945	WGS	PAIRED	ILLUMINA	DRS330004	DRP010549	Asia	JPN	Hyogo, Kobe	2016	human	Homo sapiens	3	lineage4.9	lineage4.9		Mycobacterium tuberculosis	KIH	2023-09-20	DRR474112	DRX458341	PRJDB15809					Sensitive																						99.76	1638632	99	tuberculosis	0.309
SAMN30380875	WGS	PAIRED	ILLUMINA	SRS14814574	SRP394383	South America	PRY	Asuncion	2018	human	Homo sapiens	3	lineage4.1.2.1	lineage4.1.2.1		Mycobacterium tuberculosis	STANFORD UNIVERSITY	2022-08-26	SRR21240120	SRX17249592	PRJNA870648		sputum			Sensitive																						99.55	1708177	57	tuberculosis	1.778
SAMEA7157590	WGS	PAIRED	ILLUMINA	ERS4918052	ERP123095	Asia	GEO						lineage2.2.1	lineage2.2.1		Mycobacterium tuberculosis	SWISS TROPICAL AND PUBLIC HEALTH INSTITUTE	2021-05-15	ERR5865972	ERX5511767	PRJEB39561					MDR-TB																						99.36	1658471	37	tuberculosis	0.929
SAMN02586023	WGS	PAIRED	['ILLUMINA','ILLUMINA']	SRS559732		Africa	ZAF	King Dinuzulu Hospital		human	Homo sapiens	3	lineage4.4.1.1.1	lineage4.4.1.1.1	L4.4.1.1	Mycobacterium tuberculosis			['SRR1175305','SRR1172876']	SRX473410	PRJNA235533		sputum			MDR-TB																						99.5	2892697	64	tuberculosis	0.596
SAMN30957984	WGS	PAIRED	ILLUMINA	SRS15229102	SRP399499	Asia	CHN	Guangdong	2016	human	Homo sapiens	3	lineage4.9	lineage4.9	L4	Mycobacterium tuberculosis	CENTRE FOR TUBERCULOSIS CONTROL OF GUANGDONG PROVINCE	2022-09-25	SRR21700924	SRX17698365	PRJNA883019				H37Rv	Other																						99.97	1848063	62	tuberculosis	0.01
SAMEA1570936	WGS	PAIRED	ILLUMINA	ERS143016	ERP001469								La1.8.1	La1.8.1	La1	Mycobacterium bovis	SC	2012-12-10	ERR192086	ERX166775	PRJEB3056					Other																						99.39	2937713	68	tuberculosis	2.102
SAMN30826988	WGS	PAIRED	ILLUMINA	SRS15127604	SRP397193	North America	MEX		2010	human	Homo sapiens	3	lineage4.1.2.1	lineage4.1.2.1		Mycobacterium tuberculosis	UNIVERSIDAD MICHOACANA DE SAN NICOLAS DE HIDALGO	2022-09-14	SRR21587552	SRX17589350	PRJNA880281		sputum			Sensitive																						99.46	1769352	68	tuberculosis	2.513
SAMN33010908	WGS	PAIRED	ILLUMINA	SRS16656416	SRP420557	Europe	MDA	Chisinau	2018	human	Homo sapiens	3	lineage2.2.1	lineage2.2.1		Mycobacterium tuberculosis	UNIVERSITY OF CALIFORNIA, SAN DIEGO	2023-02-01	SRR23310864	SRX19253671	PRJNA930488		sputum			Pre-XDR-TB																						99.51	1537476	53	tuberculosis	1.831
SAMN06010460	WGS	PAIRED	ILLUMINA	SRS20794801	SRP496567	South America	PER	Lima	2012	human	Homo sapiens	3	lineage4.3.2	lineage4.3.2		Mycobacterium tuberculosis	FIND, THE FOUNDATION FOR INNOVATIVE NEW DIAGNOSTICS	2024-03-20	SRR28393432	SRX23998232	PRJNA343736		As reported: patient			MDR-TB																						99.63	1760001	50	tuberculosis	1.172
SAMEA1556539	WGS	PAIRED	ILLUMINA	ERS142074	ERP001072	Africa	MWI	Karonga	2004	human	Homo sapiens	3	lineage4.3.4.2.1	lineage4.3.4.2.1	L4.3.4.2.1	Mycobacterium tuberculosis	SC	2012-10-23	ERR181939	ERX158049	PRJEB2794		sputum			Sensitive							S						S								Coll_2018	98.58	2541639	58	tuberculosis	1.353
SAMEA112806851	WGS	PAIRED	ILLUMINA	ERS14814397	ERP010814								lineage4.8	lineage4.8		Mycobacterium tuberculosis	FZB	2023-07-20	ERR11049165	ERX10495955	PRJEB9680					Sensitive																						99.7	1656397	54	tuberculosis	1.566
SAMEA2267043	WGS	PAIRED	ILLUMINA	ERS374512	ERP001072	Africa	MWI	Karonga					lineage4.3.4.2.1	lineage4.3.4.2.1	L4	Mycobacterium tuberculosis	SC	2014-05-10	ERR473338	ERX439169	PRJEB2794					Sensitive																						99.69	1642606	38	tuberculosis	2.01
SAMN18823565	WGS	PAIRED	ILLUMINA	SRS8749500	SRP315773	North America	MEX	Baja California	2016	domestic cattle	Bos taurus	2	La1.8.1	La1.8.1	La1	Mycobacterium bovis	USDA-NVSL-DBPL	2021-04-21	SRR14296200	SRX10654183	PRJNA723608					Other																						99.46	1349601	73	tuberculosis	5.087
SAMEA7526124	WGS	PAIRED	ILLUMINA	ERS5282597	ERP124850	Asia	IND	Mumbai					lineage2.2.1.1	lineage2.2.1.1		Mycobacterium tuberculosis	FOUNDATION FOR MEDICAL RESEARCH INDIA	2021-11-09	ERR4797573	ERX4666989	PRJEB41116					Pre-XDR-TB	S	S			I	S	R	S	R				R		S	S	S	S	S	R	['CRyPTIC_reuse_table','Walker_2022']	99.53	1450748	46	tuberculosis	3.163
SAMN30158091	WGS	PAIRED	ILLUMINA	SRS14573197	SRP390552	Asia	CHN	Guangdong	2017	human	Homo sapiens	3	lineage2.2.1	lineage2.2.1		Mycobacterium tuberculosis	CENTRE FOR TUBERCULOSIS CONTROL OF GUANGDONG PROVINCE	2022-08-08	SRR20969884	SRX16987432	PRJNA866200		sputum			Pre-XDR-TB																						99.36	1825973	63	tuberculosis	2.157
SAMN07659606	WGS	PAIRED	ILLUMINA	SRS2521169	SRP117784	Europe	GBR	Oxford	2016	human	Homo sapiens	3	lineage4.3.4.2.1	lineage4.3.4.2.1	L4.3.4.2.1	Mycobacterium tuberculosis	MODMEDMICOXFORD	2017-10-27	SRR6045686	SRX3192690	PRJNA401515					Sensitive					S		S					S	S								CRyPTIC_WHO2021_PMC7612554	99.76	1199479	41	tuberculosis	4.137
SAMN10663301	WGS	PAIRED	ILLUMINA	SRS4197005	SRP174923	Asia	IND		2017	human	Homo sapiens	3	lineage4.1.2.1	lineage4.1.2.1	L4.1.2.1	Mycobacterium tuberculosis	NATIONAL INSTITUTE FOR RESEARCH IN TUBERCULOSIS	2018-12-31	SRR8380919	SRX5190866	PRJNA512266		sputum			Sensitive																						99.65	1486077	82	tuberculosis	1.657
SAMN18647936	WGS	PAIRED	ILLUMINA	SRS8656274	SRP289688	South America	BRA	Mato Grosso do Sul, Campo Grande	2018	human	Homo sapiens	3	lineage4.3.4.2	lineage4.3.4.2		Mycobacterium tuberculosis	STANFORD UNIVERSITY	2021-04-07	SRR14164836	SRX10533001	PRJNA671770		sputum			Sensitive																						99.7	1770627	58	tuberculosis	1.315
SAMEA6875247	WGS	PAIRED	ILLUMINA	ERS4602808	ERP122165	Europe	ESP	Valencia	2014				lineage4.3.4.2	lineage4.3.4.2	L4.3.4.2	Mycobacterium tuberculosis	Instituto_de_Biomedicina_de_Valencia	2022-06-11	ERR4195593	ERX4156473	PRJEB38719			No		Sensitive	S					S																99.73	1182859	51	tuberculosis	2.745
SAMN08709040	WGS	PAIRED	ILLUMINA	SRS3041231	SRP128089					human	Homo sapiens	3	lineage4.1.2.1	lineage4.1.2.1		Mycobacterium tuberculosis	SAN RAFFAELE	2018-03-14	SRR6832478	SRX3788564	PRJNA428596					Sensitive																						99.58	2557478	55	tuberculosis	2.0
SAMN32255621	WGS	PAIRED	ILLUMINA	SRS16159402	SRP347922	Europe	RUS	Primorski Kray	2017	human	Homo sapiens	3	lineage2.2.1	lineage2.2.1		Mycobacterium tuberculosis	SCIENTIFIC CENTRE FOR FAMILY HEALTH AND HUMAN REPRODUCTION PROBLEMS	2022-12-15	SRR22757401	SRX18717942	PRJNA783711		sputum			MDR-TB																						99.54	1621589	53	tuberculosis	1.19
SAMEA6359477	WGS	PAIRED	ILLUMINA	ERS4125727	ERP021867	Europe	GBR						La1.8.1	La1.8.1	La1	Mycobacterium bovis	WELLCOME SANGER INSTITUTE	2021-02-02	ERR5087739	ERX4893860	PRJEB19799					Other																						99.01	1778509	61	tuberculosis	2.479
SAMN21616491	WGS	PAIRED	ILLUMINA	SRS10317222	SRP338617	North America	CAN	Ontario	2017	human	Homo sapiens	3	lineage1.2.1.2.1	lineage1.2.1.2.1		Mycobacterium tuberculosis	PUBLIC HEALTH ONTARIO	2021-09-24	SRR16058502	SRX12344843	PRJNA766079					Sensitive					S		S					S	S								CRyPTIC_WHO2021_PMC7612554	99.26	1239080	42	tuberculosis	3.116
SAMN31423372	WGS	PAIRED	ILLUMINA	SRS15536598	SRP373287	Europe	ITA	Rome	2016	human	Homo sapiens	3	lineage4.1.2.1	lineage4.1.2.1		Mycobacterium tuberculosis	NATIONAL INSTITUTE OF INFECTIOUS DISEASES L. SPALLANZANI	2022-10-26	SRR22048329	SRX18029589	PRJNA834606		sputum			Sensitive																						99.66	1734251	59	tuberculosis	2.122
SAMEA3374854	WGS	PAIRED	ILLUMINA	ERS716775	ERP004677	South America	PER						lineage4.3.4.2.1	lineage4.3.4.2.1	L4.3.4.2.1	Mycobacterium tuberculosis	THE WELLCOME TRUST SANGER INSTITUTE	2016-03-05	ERR1023386	ERX1102258	PRJEB5280					Other																						99.7	1806634	51	tuberculosis	1.275
SAMN31674274	WGS	PAIRED	ILLUMINA	SRS15723174	SRP407089	Oceania	AUS	NSW	2021	human	Homo sapiens	3	lineage1.1.2	lineage1.1.2		Mycobacterium tuberculosis	INSTITUTE OF CLINICAL PATHOLOGY AND MEDICAL RESEARCH	2022-11-09	SRR22250092	SRX18226826	PRJNA899911					HR-TB																						98.15	1926797	65	tuberculosis	2.916
SAMN34294157	WGS	PAIRED	ILLUMINA	SRS17387290	SRP433800	Europe	UKR		2020	human	Homo sapiens	3	lineage2.2.1	lineage2.2.1		Mycobacterium tuberculosis	NIH / NIAID	2023-04-21	SRR24255921	SRX20052029	PRJNA958249		sputum			MDR-TB																						99.52	1504884	51	tuberculosis	2.157
SAMEA6656041	WGS	PAIRED	ILLUMINA	ERS4415509	ERP119549	Africa	ZAF		2008	human	Homo sapiens	3	lineage4.3.4.2.1	lineage4.3.4.2.1	L4	Mycobacterium tuberculosis	DST-NRF CENTRE OF EXCELLENCE FOR BIOMEDICAL TUBERC	2020-12-22	ERR4012002	ERX4013402	PRJEB36366		sputum			MDR-TB																						99.8	1761572	62	tuberculosis	1.838
SAMEA3374899	WGS	PAIRED	ILLUMINA	ERS716820	ERP004677	South America	PER						lineage2.2.1.1	lineage2.2.1.1	L2.2.1.1	Mycobacterium tuberculosis	THE WELLCOME TRUST SANGER INSTITUTE	2016-03-05	ERR1023459	ERX1102331	PRJEB5280					Sensitive																						99.54	1790511	51	tuberculosis	0.84
SAMN19688477	WGS	PAIRED	ILLUMINA	SRS9198403	SRP323639	Europe	MDA		2019	human	Homo sapiens	3	lineage2.2.1	lineage2.2.1		Mycobacterium tuberculosis	SIMON FRASER UNIVERSITY	2021-06-13	SRR14802097	SRX11135014	PRJNA736718					MDR-TB																						99.49	1178772	41	tuberculosis	1.903
SAMN20512939	WGS	PAIRED	ILLUMINA	SRS9656307	SRP330727	Asia	CHN	Zheijiang	2008	human	Homo sapiens	3	lineage2.2.1	lineage2.2.1		Mycobacterium tuberculosis	SCHOOL OF PUBLIC HEALTH, FUDAN UNIVERSITY	2021-08-01	SRR15316552	SRX11621044	PRJNA751240		sputum			Sensitive																						99.21	1430516	48	tuberculosis	1.137
SAMN40566378	WGS	PAIRED	ILLUMINA	SRS20809084	SRP338930	North America	USA	New York state	2018	human	Homo sapiens	3	lineage4.4	lineage4.4		Mycobacterium tuberculosis	WADSWORTH CENTER	2024-03-21	SRR28409662	SRX24013956	PRJNA766641		sputum			Sensitive																						99.64	1523782	85	tuberculosis	3.008
SAMEA114757886	WGS	PAIRED	ILLUMINA	ERS17177574	ERP155552	Asia	THA			human	Homo sapiens	3	lineage2.2.1	lineage2.2.1		Mycobacterium tuberculosis	LONDON SCHOOL OF HYGIENE AND TROPICAL MEDICINE	2024-03-08	ERR12328155	ERX11704959	PRJEB70626		sputum			Other																						99.55	1550017	53	tuberculosis	2.01
SAMN36849610	WGS	PAIRED	ILLUMINA	SRS18516928	SRP453313	Asia	CHN	Shandong	2018	human	Homo sapiens	3	lineage2.2.1	lineage2.2.1	L4	Mycobacterium tuberculosis	SHANDONG PROVINCIAL HOSPITAL	2023-08-05	SRR25534276	SRX21263851	PRJNA1002108		As reported: phlegm		H37Rv	Sensitive																						99.61	1864764	66	tuberculosis	3.18
SAMN09284611	WGS	PAIRED	ILLUMINA	SRS3359776	SRP053287					domestic cattle	Bos taurus	2	La1.7.1	La1.7.1	La1	Mycobacterium bovis	USDA-NVSL-DBL	2018-05-31	SRR7240038	SRX4146156	PRJNA251692		As reported: Fed			Other																						99.49	1048061	56	tuberculosis	5.806
SAMN06209909	WGS	PAIRED	ILLUMINA	SRS1903079	SRP075210	Asia	GEO	Tbilisi	2015	human	Homo sapiens	3	lineage2.2.1	lineage2.2.1	L2	Mycobacterium tuberculosis	BI	2017-01-07	SRR5152941	SRX2470971	PRJNA318002		sputum			Pre-XDR-TB																						95.81	1274357	26	tuberculosis	3.451
SAMEA3501017	WGS	PAIRED	ILLUMINA	ERS808166	ERP010845	North America	GRL	East Greenland					lineage4.8	lineage4.8	L4.8	Mycobacterium tuberculosis	FZB	2016-09-29	ERR978696	ERX1055557	PRJEB9709					Sensitive																						99.67	1369633	47	tuberculosis	2.944
SAMN06092386	WGS	PAIRED	ILLUMINA	SRS1829713	SRP094134	Asia	VNM	Ho Chi Minh City		human	Homo sapiens	3	lineage2.2.1	lineage2.2.1	L2.2.1	Mycobacterium tuberculosis	UNIVERSITY OF MELBOURNE	2016-12-01	SRR5067474	SRX2387772	PRJNA355614		sputum			Sensitive																						99.4	1300530	44	tuberculosis	3.649
SAMEA8741446	WGS	PAIRED	ILLUMINA	ERS6421029	ERP135611	Europe	BEL						lineage2.2.1	lineage2.2.1		Mycobacterium tuberculosis	PHS SWEDEN	2022-03-22	ERR8665567	ERX8324093	PRJEB51021					Pre-XDR-TB	R				I	I	R	R	S				R		S	S	S	S	S	R	CRyPTIC_reuse_table	99.49	1854801	41	tuberculosis	1.349
SAMEA4501336	WGS	PAIRED	ILLUMINA	ERS1400515	ERP017693	Africa	NGA		2012	human	Homo sapiens	3	lineage4.6.2.2	lineage4.6.2.2	L4.6.2.2	Mycobacterium tuberculosis	BIRMINGHAM UNIVERSITY	2016-12-14	ERR1679643	ERX1749313	PRJEB15857		sputum			Other																						99.43	1003957	37	tuberculosis	2.743
SAMEA2783575	WGS	PAIRED	ILLUMINA	ERS553320	ERP006738	Asia	THA		2007				lineage1.1.3	lineage1.1.3	L1.1.3	Mycobacterium tuberculosis	THE WELLCOME TRUST SANGER INSTITUTE	2016-01-09	ERR775768	ERX718647	PRJEB7056					Sensitive																						99.33	1576251	36	tuberculosis	1.514
SAMEA5975056	WGS	PAIRED	ILLUMINA	ERS3777893	ERP117507	Asia	CHN		2018	human	Homo sapiens	3	lineage2.2.1	lineage2.2.1	L2	Mycobacterium tuberculosis	FUDAN UNIVERSITY	2020-06-13	ERR3559308	ERX3559059	PRJEB34582		sputum			Sensitive																						99.46	1725793	58	tuberculosis	1.441
SAMN06092433	WGS	PAIRED	ILLUMINA	SRS1829552	SRP094134	Asia	VNM	Ho Chi Minh City		human	Homo sapiens	3	lineage2.2.1	lineage2.2.1	L2.2.1	Mycobacterium tuberculosis	UNIVERSITY OF MELBOURNE	2016-12-01	SRR5067311	SRX2387609	PRJNA355614		sputum			Sensitive																						98.09	1198849	41	tuberculosis	4.05
SAMN40273418	WGS	PAIRED	ILLUMINA	SRS20670837	SRP493618	Asia	GEO	Tbilisi	2022	human	Homo sapiens	3	lineage4.8	lineage4.8		Mycobacterium tuberculosis	NIH / NIAID	2024-03-06	SRR28239557	SRX23850764	PRJNA1074779		sputum			Sensitive																						99.61	1315749	42	tuberculosis	0.284
SAMN36834552	WGS	PAIRED	ILLUMINA	SRS18499637	SRP453313	Asia	CHN	Shandong	2017	human	Homo sapiens	3	lineage2.2.1.1	lineage2.2.1.1	L4	Mycobacterium tuberculosis	SHANDONG PROVINCIAL HOSPITAL	2023-08-04	SRR25515221	SRX21245356	PRJNA1002108		As reported: phlegm		H37Rv	Sensitive																						98.68	1816136	62	tuberculosis	2.612
SAMEA7525891	WGS	PAIRED	ILLUMINA	ERS5282365	ERP124850	Asia	IND	Mumbai					lineage4.4.1.2	lineage4.4.1.2		Mycobacterium tuberculosis	FOUNDATION FOR MEDICAL RESEARCH INDIA	2021-11-09	ERR4797342	ERX4666757	PRJEB41116					RR-TB	S	S			S	S	S	S	S				S		S	S	S	S	S	S	['Walker_2022','CRyPTIC_reuse_table']	99.56	1523932	42	tuberculosis	2.25
SAMN21857047	WGS	PAIRED	ILLUMINA	SRS10346828	SRP338930	North America	USA	New York state	2018	human	Homo sapiens	3	lineage1.2.2.2	lineage1.2.2.2		Mycobacterium tuberculosis	WADSWORTH CENTER - NYS DOH	2021-09-27	SRR16089540	SRX12375924	PRJNA766641					Sensitive							R														CRyPTIC_WHO2021_PMC7612554	99.38	1307161	71	tuberculosis	3.614
SAMN30543451	WGS	PAIRED	ILLUMINA	SRS14851305	SRP394436	Asia	CHN	Eastern China	2016	human	Homo sapiens	3	lineage2.2.1.1	lineage2.2.1.1		Mycobacterium tuberculosis	SCHOOL OF PUBLIC HEALTH, FUDAN UNIVERSITY	2022-08-28	SRR21277545	SRX17286624	PRJNA874331					Sensitive																						99.38	1873347	62	tuberculosis	0.905
SAMEA3199770	WGS	PAIRED	ILLUMINA	ERS2400143	ERP107968	Africa	ZAF						lineage2.2.2	lineage2.2.2	L2.2.2	Mycobacterium tuberculosis	CTB/NICD	2021-10-23	ERR2515544	ERX2534752	PRJEB25997					MDR-TB	R	R			R			R					R					S			Walker_2022	99.69	1140120	73	tuberculosis	2.718
SAMN02381001	WGS	PAIRED	['ILLUMINA','ILLUMINA','ILLUMINA','ILLUMINA']	SRS515057		Africa	UGA			human	Homo sapiens	3	lineage4.4.1.1	lineage4.4.1.1	L4.4.1.1	Mycobacterium tuberculosis			['SRR1140579','SRR1062891','SRR1049605','SRR1049606']	['SRX447064','SRX391837','SRX399865']	PRJNA223556		sputum			Sensitive																						99.41	5147949	119	tuberculosis	1.583
SAMEA1403969	WGS	PAIRED	ILLUMINA	ERS096383	ERP000192	Europe	RUS	Samara	2009	human	Homo sapiens	3	lineage2.2.1	lineage2.2.1	L2.2.1	Mycobacterium tuberculosis	SC	2014-10-16	ERR137253	ERX113271	PRJEB2138					Sensitive					S		S						S	S							CRyPTIC_WHO2021_PMC7612554	99.5	1860254	39	tuberculosis	0.836
SAMEA7564211	WGS	PAIRED	ILLUMINA	ERS5320842	ERP125021	Asia	VNM						lineage2.2.1	lineage2.2.1		Mycobacterium tuberculosis	OUCRU-HCMC	2021-11-11	ERR4831895	ERX4701838	PRJEB41280					HR-TB	S				S	S	R	S	S				S		S	S	S	S	S	S	['Walker_2022','CRyPTIC_reuse_table']	99.62	1656372	53	tuberculosis	2.55
SAMEA7526327	WGS	PAIRED	ILLUMINA	ERS5282800	ERP124850	Asia	IND	Mumbai					lineage3	lineage3		Mycobacterium tuberculosis	FOUNDATION FOR MEDICAL RESEARCH INDIA	2021-11-09	ERR4797774	ERX4667192	PRJEB41116					Sensitive	S	S			S	S	R	S	S				S			S		S	S		Walker_2022	99.46	1489655	48	tuberculosis	0.788
SAMN36834366	WGS	PAIRED	ILLUMINA	SRS18499974	SRP453313	Asia	CHN	Shandong	2016	human	Homo sapiens	3	lineage4.4.2	lineage4.4.2	L4	Mycobacterium tuberculosis	SHANDONG PROVINCIAL HOSPITAL	2023-08-04	SRR25515556	SRX21245693	PRJNA1002108		As reported: phlegm		H37Rv	Sensitive																						99.1	1677347	58	tuberculosis	1.641
SAMEA104362247	WGS	PAIRED	ILLUMINA	ERS1987225	ERP104985	South America	PER						lineage4.8	lineage4.8		Mycobacterium tuberculosis	UNIVERSIDAD PERUANA CAYETANO HEREDIA, PERU	2021-10-17	ERR2184406	ERX2240573	PRJEB23245					Sensitive	S				S	S	S	S	S				S		S		S	S	S	S	['CRyPTIC_reuse_table','Walker_2022']	99.79	1730400	60	tuberculosis	1.574
SAMEA1100874	WGS	PAIRED	ILLUMINA	ERS2394067	ERP107936	Europe	GBR						lineage4.1.1.1	lineage4.1.1.1	L4.1.1.1	Mycobacterium tuberculosis	MODMEDMICRO	2021-10-23	ERR2509890	ERX2529110	PRJEB25968					Sensitive					S		S						S								Walker_2022	99.42	1648767	55	tuberculosis	3.144
SAMEA112801752	WGS	PAIRED	ILLUMINA	ERS14809298	ERP010814								lineage3	lineage3		Mycobacterium tuberculosis	FZB	2023-07-21	ERR11067950	ERX10514880	PRJEB9680					Sensitive																						99.31	1720725	57	tuberculosis	1.687
SAMEA112800015	WGS	PAIRED	ILLUMINA	ERS14807561	ERP010814								lineage3.1.1	lineage3.1.1		Mycobacterium tuberculosis	FZB	2023-07-20	ERR11049916	ERX10496706	PRJEB9680					Sensitive																						99.43	1470333	48	tuberculosis	2.43
SAMEA8719054	WGS	PAIRED	ILLUMINA	ERS6403499	ERP128647	Africa	ZAF						lineage4.4.1.1	lineage4.4.1.1		Mycobacterium tuberculosis	CTB/NICD	2022-03-15	ERR8975930	ERX5544158	PRJEB44577					Sensitive	S				S	S	S	S	S				S		S	S	S	S	S	S	CRyPTIC_reuse_table	99.73	1871667	66	tuberculosis	2.247
SAMN08379949	WGS	PAIRED	ILLUMINA	SRS2844826	SRP128089					human	Homo sapiens	3	lineage4.8	lineage4.8		Mycobacterium tuberculosis	SAN RAFFAELE	2018-01-19	SRR6484921	SRX3574882	PRJNA428596					Sensitive																						99.74	1133084	24	tuberculosis	4.765
SAMN36835165	WGS	PAIRED	ILLUMINA	SRS18500428	SRP453313	Asia	CHN	Shandong	2018	human	Homo sapiens	3	lineage2.2.1	lineage2.2.1	L4	Mycobacterium tuberculosis	SHANDONG PROVINCIAL HOSPITAL	2023-08-04	SRR25515751	SRX21246148	PRJNA1002108		As reported: phlegm		H37Rv	Sensitive																						99.59	1878206	66	tuberculosis	2.73
SAMEA104614433	WGS	PAIRED	ILLUMINA	ERS2225715	ERP106291	Asia	IDN	Bandung					lineage2.2.1	lineage2.2.1		Mycobacterium tuberculosis	WELLCOME SANGER INSTITUTE	2020-03-10	ERR3273193	ERX3300067	PRJEB24463					RR-TB																						99.52	1707737	59	tuberculosis	0.859
SAMN26038204	WGS	PAIRED	ILLUMINA	SRS12173835	SRP076676	Europe	GBR	Birmingham	2012	human	Homo sapiens	3	lineage4.1.1.1	lineage4.1.1.1		Mycobacterium tuberculosis	MODMEDMICOXFORD	2022-03-03	SRR18213871	SRX14360313	PRJNA302362					Other																						99.43	1879740	42	tuberculosis	1.202
SAMEA6875142	WGS	PAIRED	ILLUMINA	ERS4602703	ERP122165	Europe	ESP	Valencia	2014				lineage4.8	lineage4.8	L4.1	Mycobacterium tuberculosis	Instituto_de_Biomedicina_de_Valencia	2022-06-11	ERR4195421	ERX4156368	PRJEB38719			No		Sensitive	S					S																99.66	1917955	90	tuberculosis	0.934
SAMN06010365	WGS	PAIRED	ILLUMINA	SRS20794809	SRP496567	South America	PER	Lima	2012	human	Homo sapiens	3	lineage4.1.1.3	lineage4.1.1.3		Mycobacterium tuberculosis	FIND, THE FOUNDATION FOR INNOVATIVE NEW DIAGNOSTICS	2024-03-20	SRR28393426	SRX23998238	PRJNA343736		As reported: patient			MDR-TB																						99.53	1497217	44	tuberculosis	2.889
SAMEA2782921	WGS	PAIRED	ILLUMINA	ERS552666	ERP006738	Asia	THA						lineage4.4	lineage4.4	L4.4	Mycobacterium tuberculosis	SC	2016-01-18	ERR752171	ERX695853	PRJEB7056					Sensitive																						99.55	1618878	37	tuberculosis	1.594
SAMEA2062276	WGS	PAIRED	ILLUMINA	ERS234589	ERP000276								lineage4.1.2.1	lineage4.1.2.1		Mycobacterium tuberculosis	SC	2013-08-29	ERR330738	ERX303667	PRJEB2221					Sensitive																						99.48	1708239	39	tuberculosis	1.376
SAMEA12029284	WGS	PAIRED	ILLUMINA	ERS9676260	ERP134194								lineage1.1.3.2	lineage1.1.3.2		Mycobacterium tuberculosis	IBV_CSIC	2022-07-21	ERR7821213	ERX7388076	PRJEB49677					Sensitive																						98.99	1870656	52	tuberculosis	1.824
SAMEA3421129	WGS	PAIRED	ILLUMINA	ERS2401487	ERP107972	Europe	GBR	England					lineage4.8	lineage4.8	L4.8	Mycobacterium tuberculosis	PHE	2021-10-23	ERR2516810	ERX2536025	PRJEB26001					MDR-TB	S	S			S		R	S	S				R					S			Walker_2022	99.7	1851440	65	tuberculosis	1.838
SAMEA7525426	WGS	PAIRED	ILLUMINA	ERS5281900	ERP124850	Asia	IND	Mumbai					lineage2.2.1	lineage2.2.1		Mycobacterium tuberculosis	FOUNDATION FOR MEDICAL RESEARCH INDIA	2021-11-09	ERR4796884	ERX4666299	PRJEB41116					MDR-TB	S	S			R	S	R	S	S				R		S	S	S	S	S	R	['CRyPTIC_reuse_table','Walker_2022']	99.47	1524820	47	tuberculosis	1.087
SAMN05276425	WGS	PAIRED	ILLUMINA	SRS1518974	SRP076676	Europe	GBR	Oxford	2015	human	Homo sapiens	3	lineage4.8.2	lineage4.8.2	L4.8.2	Mycobacterium tuberculosis	MODMEDMICOXFORD	2016-06-22	SRR3675453	SRX1850726	PRJNA302362					Sensitive																						98.89	1124987	37	tuberculosis	3.386
SAMEA14460670	WGS	PAIRED	ILLUMINA	ERS12088116	ERP137916	Africa	GMB		2014	human	Homo sapiens	3	lineage6.1.3	lineage6.1.3		Mycobacterium tuberculosis	INSTITUTE OF TROPICAL MEDICINE	2022-06-25	ERR9787351	ERX9334627	PRJEB53138		sputum			Other																						99.37	983895	53	tuberculosis	4.024
SAMN08912770	WGS	PAIRED	ILLUMINA	SRS3157302	SRP128089					human	Homo sapiens	3	lineage4.3.2.1	lineage4.3.2.1		Mycobacterium tuberculosis	SAN RAFFAELE	2018-04-11	SRR6982342	SRX3922685	PRJNA428596					Sensitive																						78.68	538780	27	tuberculosis	8.287
SAMN30543627	WGS	PAIRED	ILLUMINA	SRS14851398	SRP394436	Asia	CHN	Eastern China	2015	human	Homo sapiens	3	lineage2.2.1	lineage2.2.1		Mycobacterium tuberculosis	SCHOOL OF PUBLIC HEALTH, FUDAN UNIVERSITY	2022-08-28	SRR21277451	SRX17286719	PRJNA874331					Sensitive																						99.52	1889019	64	tuberculosis	0.893
SAMEA104172437	WGS	PAIRED	ILLUMINA	ERS1831455	ERP024102	Europe	SRB						lineage4.2.2.1	lineage4.2.2.1	L2.2.1	Mycobacterium tuberculosis	FZB	2017-09-18	ERR2041764	ERX2100821	PRJEB21809					Pre-XDR-TB		S			R		R					R	R	R							CRyPTIC_WHO2021_PMC7612554	99.25	1580973	55	tuberculosis	3.162
SAMEA7552808	WGS	PAIRED	ILLUMINA	ERS5309455	ERP124941	Europe	GBR						lineage4.3.2	lineage4.3.2		Mycobacterium tuberculosis	PUBLIC HEALTH ENGLAND	2021-11-10	ERR4819443	ERX4689285	PRJEB41201					Sensitive					S		S						S								Walker_2022	99.68	1717941	39	tuberculosis	1.616
SAMEA112799524	WGS	PAIRED	ILLUMINA	ERS14807070	ERP010814								lineage4.8	lineage4.8		Mycobacterium tuberculosis	FZB	2023-07-20	ERR11049362	ERX10496152	PRJEB9680					Sensitive																						99.61	1724091	58	tuberculosis	1.181
SAMEA5542098	WGS	PAIRED	ILLUMINA	ERS3344157	ERP114520								lineage4.3.4.1	lineage4.3.4.1	L4.3.4.1	Mycobacterium tuberculosis	LSHTM	2019-07-23	ERR3256189	ERX3282958	PRJEB31905					HR-TB																						99.76	1322156	87	tuberculosis	1.506
SAMEA9196851	WGS	PAIRED	ILLUMINA	ERS6921483	ERP129488	Africa	ZAF						lineage2.2.2	lineage2.2.2		Mycobacterium tuberculosis	Swiss-TPH	2021-07-03	ERR6052114	ERX5690932	PRJEB45389					Pre-XDR-TB																						99.53	1322498	31	tuberculosis	3.346
SAMEA968115	WGS	PAIRED	ILLUMINA	ERS016341	ERP000111	Europe	NLD			human	Homo sapiens	3	lineage4.4.1.2	lineage4.4.1.2	L4.4.1.2	Mycobacterium tuberculosis	SC	2012-07-30	ERR028608	ERX1996945	PRJEB2057					Other																						99.66	1334073	23	tuberculosis	7.808
SAMN30951316	WGS	PAIRED	ILLUMINA	SRS15190674	SRP338930	North America	USA	New York state	2016	human	Homo sapiens	3	lineage4.1.2.1	lineage4.1.2.1		Mycobacterium tuberculosis	WADSWORTH CENTER	2022-09-21	SRR21658571	SRX17658404	PRJNA766641					Sensitive																						99.54	1350923	65	tuberculosis	2.847
SAMEA112805435	WGS	PAIRED	ILLUMINA	ERS14812981	ERP010814								lineage4.3.3	lineage4.3.3		Mycobacterium tuberculosis	FZB	2023-07-21	ERR11081699	ERX10529068	PRJEB9680					MDR-TB																						99.67	1704480	56	tuberculosis	1.492
SAMN03647993	WGS	PAIRED	ILLUMINA	SRS991528	SRP061066	Europe	GBR						lineage1.2.2.2	lineage1.2.2.2	L1.3.2	Mycobacterium tuberculosis	UNIVERSITY OF OXFORD	2015-07-15	SRR2100820	SRX1095514	PRJNA282721					Other					S		S						S								CRyPTIC_WHO2021_PMC7612554	99.03	1817063	38	tuberculosis	2.619
SAMN15228666	WGS	PAIRED	ILLUMINA	SRS6834558	SRP267157	Asia	MYS	Kota Kinabalu	2012	human	Homo sapiens	3	lineage1.2.1.2.1	lineage1.2.1.2.1		Mycobacterium tuberculosis	CHARLES DARWIN UNIVERSITY	2020-06-13	SRR12006643	SRX8539756	PRJNA639216					Sensitive																						98.62	1715433	55	tuberculosis	1.422
SAMN35340050	WGS	PAIRED	ILLUMINA	SRS17799469	SRP439184	Asia	KAZ		2021	human	Homo sapiens	3	lineage2.2.1	lineage2.2.1		Mycobacterium tuberculosis	NIH / NIAID	2023-05-23	SRR24710205	SRX20488733	PRJNA975605		sputum			Pre-XDR-TB																						99.35	1668174	53	tuberculosis	1.268
SAMN30158120	WGS	PAIRED	ILLUMINA	SRS14573025	SRP390552	Asia	CHN	Guangdong	2017	human	Homo sapiens	3	lineage2.2.1	lineage2.2.1		Mycobacterium tuberculosis	CENTRE FOR TUBERCULOSIS CONTROL OF GUANGDONG PROVINCE	2022-08-08	SRR20969459	SRX16987261	PRJNA866200		sputum			MDR-TB																						99.54	1815858	62	tuberculosis	1.468
SAMEA11006610	WGS	PAIRED	ILLUMINA	ERS8656390	ERP131966	Europe	GBR		2018	human	Homo sapiens	3	lineage4.2.1.1	lineage4.2.1.1		Mycobacterium tuberculosis	ST GEORGE'S, UNIVERSITY OF LONDON	2022-07-28	ERR7361947	ERX6929447	PRJEB47671					MDR-TB																						99.29	1829274	52	tuberculosis	0.679
SAMN31673547	WGS	PAIRED	ILLUMINA	SRS15722589	SRP407089	Oceania	AUS	NSW	2019	human	Homo sapiens	3	lineage4.1.1	lineage4.1.1		Mycobacterium tuberculosis	INSTITUTE OF CLINICAL PATHOLOGY AND MEDICAL RESEARCH	2022-11-09	SRR22249448	SRX18226240	PRJNA899911					Sensitive																						99.44	1815468	59	tuberculosis	1.842
SAMN40273022	WGS	PAIRED	ILLUMINA	SRS20671008	SRP493618	Asia	GEO	Tbilisi	2021	human	Homo sapiens	3	lineage4.8	lineage4.8		Mycobacterium tuberculosis	NIH / NIAID	2024-03-06	SRR28239884	SRX23850935	PRJNA1074779		sputum			Sensitive																						99.63	1637773	53	tuberculosis	0.867
SAMN03300457	WGS	PAIRED	ILLUMINA	SRS838653	SRP053287	North America	MEX		2008	domestic cattle	Bos taurus	2	La1.8.1	La1.8.1	La1	Mycobacterium bovis	USDA-NVSL-DBL	2015-02-23	SRR1792099	SRX867761	PRJNA251692					Other																						99.41	1434562	71	tuberculosis	4.509
SAMN40566625	WGS	PAIRED	ILLUMINA	SRS20809187	SRP338930	North America	USA	New York state	2018	human	Homo sapiens	3	La1.2.BCG	La1.2.BCG		Mycobacterium tuberculosis	WADSWORTH CENTER	2024-03-21	SRR28409560	SRX24014058	PRJNA766641		As reported: urine			Other																						99.56	1621539	91	tuberculosis	4.98
SAMN02380991	WGS	PAIRED	['ILLUMINA','ILLUMINA','ILLUMINA','ILLUMINA']	SRS515047		Africa	UGA			human	Homo sapiens	3	lineage3		L3	Mycobacterium tuberculosis			['SRR1049584','SRR1062881','SRR1140657','SRR1049583']	['SRX399855','SRX447121','SRX391827']	PRJNA223546		sputum			Other																						99.16	5148517	120	tuberculosis	1.706
SAMEA110013470	WGS	PAIRED	ILLUMINA	ERS12087562	ERP137916	Africa	GMB		2014	human	Homo sapiens	3	lineage4.3.4.2	lineage4.3.4.2		Mycobacterium tuberculosis	INSTITUTE OF TROPICAL MEDICINE	2022-06-25	ERR9786797	ERX9334073	PRJEB53138		sputum			Sensitive																						99.77	1364983	70	tuberculosis	2.556
SAMEA7555085	WGS	PAIRED	ILLUMINA	ERS5311729	ERP124941	Europe	GBR						lineage4.3.2.1	lineage4.3.2.1		Mycobacterium tuberculosis	PUBLIC HEALTH ENGLAND	2021-11-11	ERR4821717	ERX4691559	PRJEB41201					Sensitive					S		S						S								Walker_2022	98.82	1284004	29	tuberculosis	2.249
SAMN05919654	WGS	PAIRED	ILLUMINA	SRS20795222	SRP496567	South America	PER	Lima	2012	human	Homo sapiens	3	lineage4.1.2.1	lineage4.1.2.1		Mycobacterium tuberculosis	FIND, THE FOUNDATION FOR INNOVATIVE NEW DIAGNOSTICS	2024-03-22	SRR28393700	SRX23998652	PRJNA343736		As reported: patient			HR-TB																						99.51	1914172	54	tuberculosis	0.754
SAMEA7541509	WGS	PAIRED	ILLUMINA	ERS5297962	ERP124931	Africa	ZAF						lineage2.2.1	lineage2.2.1		Mycobacterium tuberculosis	CTB/NICD	2021-11-11	ERR4808972	ERX4678512	PRJEB41191					RR-TB	S				S	S	S	S	S				R		S	S	S	S	S	R	CRyPTIC_reuse_table	99.6	1471699	51	tuberculosis	2.003
SAMEA114493570	WGS	PAIRED	ILLUMINA	ERS16475228	ERP010814	South America	PER		2018				lineage4.3.3	lineage4.3.3		Mycobacterium tuberculosis	FZB	2023-10-30	ERR12117953	ERX11495140	PRJEB9680					MDR-TB																						99.67	1687845	57	tuberculosis	1.536
SAMN35982072	WGS	PAIRED	ILLUMINA	SRS18230774	SRP448193				2018	human	Homo sapiens	3	lineage2.2.1	lineage2.2.1		Mycobacterium tuberculosis	CHINESE CENTER FOR DISEASE CONTROL AND PREVENTION	2023-07-09	SRR25207321	SRX20953798	PRJNA987438		sputum			MDR-TB																						99.54	1961341	67	tuberculosis	1.302
SAMEA2062068	WGS	PAIRED	ILLUMINA	ERS234569	ERP000276								lineage3.1.3	lineage3.1.3		Mycobacterium tuberculosis	SC	2013-08-29	ERR330718	ERX303647	PRJEB2221					Sensitive																						99.26	1704025	38	tuberculosis	0.886
SAMN40031035	WGS	PAIRED	ILLUMINA	SRS20526815	SRP226525	Asia	IND	Madhya Pradesh - Bhairopur	2021	human	Homo sapiens	3	lineage1.1.2	lineage1.1.2		Mycobacterium tuberculosis	CHRISTIAN MEDICAL COLLAGE, VELLORE	2024-02-22	SRR28045048	SRX23696650	PRJNA575883					Pre-XDR-TB																						99.1	1787381	52	tuberculosis	1.08
SAMEA7541604	WGS	PAIRED	ILLUMINA	ERS5298057	ERP124931	Africa	ZAF						lineage2.2.1.1	lineage2.2.1.1		Mycobacterium tuberculosis	CTB/NICD	2021-11-11	ERR4809067	ERX4678607	PRJEB41191					Sensitive	S				S	S	S	S	S				S		S	S	S	S	S	S	['Walker_2022','CRyPTIC_reuse_table']	99.6	1678291	58	tuberculosis	2.005
SAMEA7556000	WGS	PAIRED	ILLUMINA	ERS5312642	ERP124950	Asia	TKM						lineage4.8	lineage4.8		Mycobacterium tuberculosis	IML GAUTING	2021-11-11	ERR4822578	ERX4692568	PRJEB41210					Sensitive	S				S	S	S	S	S				S		S	S	S	S	S	S	['Walker_2022','CRyPTIC_reuse_table']	99.63	1739559	59	tuberculosis	1.282
SAMEA7553758	WGS	PAIRED	ILLUMINA	ERS5310403	ERP124941	Europe	GBR						lineage3	lineage3		Mycobacterium tuberculosis	PUBLIC HEALTH ENGLAND	2021-11-11	ERR4820391	ERX4690233	PRJEB41201					Sensitive					S		S					S	S								Walker_2022	99.48	2119470	67	tuberculosis	2.397
SAMEA8741501	WGS	PAIRED	['ILLUMINA','ILLUMINA']	ERS6421084		Europe	BEL						lineage4.3.3	lineage4.3.3		Mycobacterium tuberculosis			['ERR8665645','ERR8665646']	ERX8324150	PRJEB51021					MDR-TB																					CRyPTIC_reuse_table	99.66	3484285	76	tuberculosis	0.889
SAMEA9976683	WGS	PAIRED	ILLUMINA	ERS7654962	ERP123401	South America	PER	Lima	2009	human	Homo sapiens	3	lineage2.2.1.1	lineage2.2.1.1		Mycobacterium tuberculosis	IMPERIAL COLLEGE LONDON	2021-11-17	ERR6865986	ERX6489414	PRJEB39837					Sensitive																						99.53	1670153	56	tuberculosis	0.832
SAMEA8994022	WGS	PAIRED	ILLUMINA	ERS6676715	ERP127219	Africa	RWA		2004	human	Homo sapiens	3	lineage4.6.1.2	lineage4.6.1.2		Mycobacterium tuberculosis	INSTITUTE OF TROPICAL MEDICINE	2021-09-30	ERR6358723	ERX5990257	PRJEB43270		sputum			MDR-TB																						99.69	1616958	55	tuberculosis	2.244
SAMN37848204	WGS	PAIRED	ILLUMINA	SRS19170878	SRP466602	Asia	VNM	Ho Chi Minh City		human	Homo sapiens	3	lineage1.1.1.1	lineage1.1.1.1		Mycobacterium tuberculosis	UNIVERSITY OF MELBOURNE/ THE PETER DOHERTY INSTITUTE FOR INFECTION AND IMMUNITY	2023-10-16	SRR26399934	SRX22105797	PRJNA1028637		sputum			Sensitive																						98.98	1911923	40	tuberculosis	1.453
SAMN31673086	WGS	PAIRED	ILLUMINA	SRS15724079	SRP407089	Oceania	AUS	NSW	2018	human	Homo sapiens	3	lineage3	lineage3		Mycobacterium tuberculosis	INSTITUTE OF CLINICAL PATHOLOGY AND MEDICAL RESEARCH	2022-11-09	SRR22251259	SRX18227797	PRJNA899911					Sensitive																						99.54	1775289	59	tuberculosis	1.684
SAMN37848867	WGS	PAIRED	ILLUMINA	SRS19170228	SRP466602	Asia	VNM	Ho Chi Minh City		human	Homo sapiens	3	lineage2.2.1	lineage2.2.1		Mycobacterium tuberculosis	UNIVERSITY OF MELBOURNE/ THE PETER DOHERTY INSTITUTE FOR INFECTION AND IMMUNITY	2023-10-16	SRR26399251	SRX22105146	PRJNA1028637		sputum			Sensitive																						99.63	1684618	55	tuberculosis	1.074
SAMEA8616119	WGS	PAIRED	ILLUMINA	ERS6300726	ERP128579								lineage4.9	lineage4.9		Mycobacterium tuberculosis complex sp.	FZB	2021-09-24	ERR5979580	ERX5619366	PRJEB44524					Other																						99.95	1746806	59	tuberculosis	0.658
SAMEA11961624	WGS	PAIRED	ILLUMINA	ERS9608709	ERP111748	Europe	PRT		2014				lineage4.1.2.1	lineage4.1.2.1		Mycobacterium tuberculosis	NATIONAL INSTITUTE OF HEALTH DR. RICARDO JORGE	2022-07-19	ERR7764401	ERX7332416	PRJEB29446					Sensitive																						99.6	1583219	52	tuberculosis	1.99
SAMEA112800350	WGS	PAIRED	ILLUMINA	ERS14807896	ERP010814								lineage4.8	lineage4.8		Mycobacterium tuberculosis	FZB	2023-07-20	ERR11050314	ERX10497105	PRJEB9680					Sensitive																						99.65	1539943	53	tuberculosis	1.782
SAMEA3230406	WGS	PAIRED	ILLUMINA	ERS2400224	ERP107968	Africa	ZAF						lineage2.2.1	lineage2.2.1	L2.2.1	Mycobacterium tuberculosis	CTB/NICD	2021-10-23	ERR2515625	ERX2534833	PRJEB25997					Sensitive	S	S			S		S	S				S	S	S				S			Walker_2022	99.41	1085138	53	tuberculosis	2.78
SAMEA7553462	WGS	PAIRED	ILLUMINA	ERS5310108	ERP124941	Europe	GBR						lineage3			Mycobacterium tuberculosis	PUBLIC HEALTH ENGLAND	2021-11-10	ERR4820096	ERX4689938	PRJEB41201					Sensitive																						99.6	2297357	50	tuberculosis	1.308
SAMN08732292	WGS	PAIRED	ILLUMINA	SRS3061769	SRP128089					human	Homo sapiens	3	lineage4.3.2.1	lineage4.3.2.1		Mycobacterium tuberculosis	SAN RAFFAELE	2018-03-20	SRR6856021	SRX3811223	PRJNA428596					Sensitive																						99.53	651564	31	tuberculosis	4.579
G1907						Europe	ESP	province of Valencia	2017				lineage4.8	lineage4.8		Mycobacterium tuberculosis								No		Sensitive	S					S																99.68	1201727	62	tuberculosis	2.194
SAMEA7157387	WGS	PAIRED	['ILLUMINA','ILLUMINA']	ERS4917849		Asia	GEO						lineage2.2.1	lineage2.2.1		Mycobacterium tuberculosis			['ERR5865646','ERR5865647']	['ERX5511442','ERX5511441']	PRJEB39561					Pre-XDR-TB																						99.42	3576821	79	tuberculosis	1.245
SAMN20693220	WGS	PAIRED	ILLUMINA	SRS10600992	SRP341700								lineage1.1.1	lineage1.1.1		Mycobacterium tuberculosis	HARVARD MEDICAL SCHOOL	2021-10-16	SRR16370450	SRX12647696	PRJNA771909					HR-TB																						99.36	1497855	78	tuberculosis	3.467
SAMEA7548392	WGS	PAIRED	ILLUMINA	ERS5305045	ERP124941	Europe	GBR						lineage4.8	lineage4.8		Mycobacterium tuberculosis	PUBLIC HEALTH ENGLAND	2021-11-10	ERR4815033	ERX4684875	PRJEB41201					Sensitive																						99.74	1754962	39	tuberculosis	2.137
SAMEA9976685	WGS	PAIRED	ILLUMINA	ERS7654964	ERP123401	South America	PER	Lima	2009	human	Homo sapiens	3	lineage4.3.2	lineage4.3.2		Mycobacterium tuberculosis	IMPERIAL COLLEGE LONDON	2021-10-15	ERR6865988	ERX6489416	PRJEB39837					Sensitive																						99.64	1574348	53	tuberculosis	0.467
SAMEA3215195	WGS	PAIRED	ILLUMINA	ERS2400175	ERP107968	Africa	ZAF						lineage2.2.1	lineage2.2.1	L2.2.1	Mycobacterium tuberculosis	CTB/NICD	2021-10-23	ERR2515576	ERX2534784	PRJEB25997					MDR-TB	S	S			S		R	S				S	R	S				S			Walker_2022	99.64	909288	53	tuberculosis	2.901
SAMN19113015	WGS	PAIRED	ILLUMINA	SRS8960522	SRP319622	Oceania	AUS	Northern Territory	1989	human	Homo sapiens	3	lineage4.4.2	lineage4.4.2		Mycobacterium tuberculosis	MDUPHL	2021-05-15	SRR14519885	SRX10865182	PRJNA729189					Sensitive																						99.41	1281775	43	tuberculosis	2.994
SAMEA7545848	WGS	PAIRED	ILLUMINA	ERS5302504	ERP124939	South America	PER		2019				lineage4.8	lineage4.8		Mycobacterium tuberculosis	UNIVERSIDAD PERUANA CAYETANO HEREDIA	2021-11-10	ERR4812344	ERX4682334	PRJEB41199					Sensitive	S				S	S	S	S	S				S		S	S	S	S	S	S	['CRyPTIC_reuse_table','Walker_2022']	92.46	1723677	59	tuberculosis	1.529
SAMN15228801	WGS	PAIRED	ILLUMINA	SRS6834628	SRP267157	Asia	MYS	Kota Kinabalu	2017	human	Homo sapiens	3	lineage1.2.1.2.1	lineage1.2.1.2.1		Mycobacterium tuberculosis	CHARLES DARWIN UNIVERSITY	2020-06-13	SRR12006573	SRX8539826	PRJNA639216					Sensitive																						99.42	1875790	62	tuberculosis	0.581
SAMN19688226	WGS	PAIRED	ILLUMINA	SRS9197845	SRP323639	Europe	MDA		2019	human	Homo sapiens	3	lineage4.2.1	lineage4.2.1		Mycobacterium tuberculosis	SIMON FRASER UNIVERSITY	2021-06-13	SRR14801467	SRX11134455	PRJNA736718					MDR-TB																						99.29	1798722	57	tuberculosis	2.618
SAMN40273571	WGS	PAIRED	ILLUMINA	SRS20670654	SRP493618	Asia	GEO	Tbilisi	2022	human	Homo sapiens	3	lineage2.2.1	lineage2.2.1		Mycobacterium tuberculosis	NIH / NIAID	2024-03-06	SRR28239739	SRX23850582	PRJNA1074779		sputum			Sensitive																						99.36	1365707	44	tuberculosis	0.915
SAMEA4798736	WGS	PAIRED	ILLUMINA	ERS2618656	ERP109980	Africa	COD	Kinshasa	2007	human	Homo sapiens	3	lineage4.3.4.2	lineage4.3.4.2	L4.3.4.2	Mycobacterium tuberculosis	INSTITUTE OF TROPICAL MEDICINE	2018-10-09	ERR2707021	ERX2721300	PRJEB27847		sputum			MDR-TB																						99.79	1297542	44	tuberculosis	3.262
G1058						Europe	ESP	province of Valencia	2015				lineage4.8	lineage4.8		Mycobacterium tuberculosis								No		Sensitive	S					S																99.68	2300672	108	tuberculosis	0.89
SAMEA1530787	WGS	PAIRED	ILLUMINA	ERS141659	ERP001072	Africa	MWI	Karonga	2001	human	Homo sapiens	3	lineage4.1.2	lineage4.1.2	L4.1.2	Mycobacterium tuberculosis	SC	2012-10-12	ERR176591	ERX152737	PRJEB2794		sputum			Sensitive							S						S								Coll_2018	99.44	2252699	52	tuberculosis	2.029
SAMEA112806650	WGS	PAIRED	ILLUMINA	ERS14814196	ERP010814								lineage4.1.2.1	lineage4.1.2.1		Mycobacterium tuberculosis	FZB	2023-07-21	ERR11083018	ERX10530387	PRJEB9680					Sensitive																						99.4	1498780	51	tuberculosis	1.945
SAMN19687983	WGS	PAIRED	ILLUMINA	SRS9198136	SRP323639	Europe	MDA		2018	human	Homo sapiens	3	lineage4.8	lineage4.8		Mycobacterium tuberculosis	SIMON FRASER UNIVERSITY	2021-06-13	SRR14801771	SRX11134746	PRJNA736718					Sensitive																						99.53	1400936	48	tuberculosis	0.737
SAMN40273322	WGS	PAIRED	ILLUMINA	SRS20670988	SRP493618	Asia	GEO	Tbilisi	2016	human	Homo sapiens	3	lineage2.2.1	lineage2.2.1		Mycobacterium tuberculosis	NIH / NIAID	2024-03-06	SRR28239906	SRX23850913	PRJNA1074779		sputum			MDR-TB																						99.53	1113416	37	tuberculosis	2.591
SAMN31135790	WGS	PAIRED	ILLUMINA	SRS15318286	SRP400886	Europe	CZE		2021	human	Homo sapiens	3	lineage1.2.1.2.1	lineage1.2.1.2.1		Mycobacterium tuberculosis	SAN RAFFAELE SCIENTIFIC INSTITUTE	2022-10-04	SRR21798476	SRX17792445	PRJNA886608					HR-TB																						99.33	734441	22	tuberculosis	6.166
SAMEA2682785	WGS	PAIRED	ILLUMINA	ERS518846	ERP004677	South America	PER		2009	human	Homo sapiens	3	lineage4.1.1.3	lineage4.1.1.3	L4.1.1.3	Mycobacterium tuberculosis	SC	2016-01-09	ERR751392	ERX695074	PRJEB5280					MDR-TB																						99.55	1587499	36	tuberculosis	1.738
SAMEA7157686	WGS	PAIRED	['ILLUMINA','ILLUMINA','ILLUMINA']	ERS4918147		Asia	GEO						lineage2.2.1	lineage2.2.1		Mycobacterium tuberculosis			['ERR5866148','ERR5866150','ERR5866149']	['ERX5511945','ERX5511944','ERX5511943']	PRJEB39561					Pre-XDR-TB																						99.1	3887032	98	tuberculosis	1.426
SAMN26814664	WGS	PAIRED	ILLUMINA	SRS12323865	SRP364942	Europe	ESP		2016	domestic cattle	Bos taurus	3	La1.7.1	La1.7.1	La1	Mycobacterium bovis	VISAVET HEALTH SURVEILLANCE CENTRE	2022-03-21	SRR18391743	SRX14525659	PRJNA804719		lymph node			Other																						99.44	1409597	74	tuberculosis	4.955
SAMN21236195	WGS	PAIRED	ILLUMINA	SRS10023444	SRP335713	Asia	CHN	Shanghai		human	Homo sapiens	3	lineage2.2.1	lineage2.2.1		Mycobacterium tuberculosis	SHANGHI CDC	2021-09-05	SRR15723271	SRX12018488	PRJNA760838		sputum			Sensitive																						99.52	1451234	49	tuberculosis	2.477
SAMN19687932	WGS	PAIRED	ILLUMINA	SRS9198078	SRP323639	Europe	MDA		2019	human	Homo sapiens	3	lineage4.3.3	lineage4.3.3		Mycobacterium tuberculosis	SIMON FRASER UNIVERSITY	2021-06-13	SRR14801828	SRX11134689	PRJNA736718					Sensitive																						99.67	1467130	49	tuberculosis	0.919
SAMN09725378	WGS	PAIRED	ILLUMINA	SRS3606376	SRP155672	Oceania	NZL	Clarence Valley	2009	deer		2	La1.8.1	La1.8.1	La1	Mycobacterium bovis	AGRESEARCH	2018-07-29	SRR7617551	SRX4482026	PRJNA479921					Other																						99.37	750610	33	tuberculosis	9.673
SAMEA7550971	WGS	PAIRED	ILLUMINA	ERS5307620	ERP124941	Europe	GBR						lineage4.1.2.1	lineage4.1.2.1		Mycobacterium tuberculosis	PUBLIC HEALTH ENGLAND	2021-11-10	ERR4817608	ERX4687450	PRJEB41201					Sensitive					S		S					S	S								Walker_2022	99.36	1702061	54	tuberculosis	2.618
SAMEA7561259	WGS	PAIRED	ILLUMINA	ERS5317894	ERP124983								lineage4.1.2.1	lineage4.1.2.1		Mycobacterium tuberculosis	SAN RAFFAELE SCIENTIFIC INSTITUTE	2021-11-11	ERR4828821	ERX4698805	PRJEB41242					Pre-XDR-TB	S				S	R	R	S	R				R		S	S	S	R	S	R	CRyPTIC_reuse_table	99.58	1326255	44	tuberculosis	2.678
SAMN29877835	WGS	PAIRED	ILLUMINA	SRS15971186	SRP411368	South America	ECU	Guayaquil	2020	human	Homo sapiens	3	lineage4.1.2	lineage4.1.2		Mycobacterium tuberculosis	UNIVERSIDAD ESPIRITU SANTO	2022-12-05	SRR22536480	SRX18500554	PRJNA827129		sputum			MDR-TB																						99.48	1884697	60	tuberculosis	0.92
SAMN08708692	WGS	PAIRED	ILLUMINA	SRS3041019	SRP128089	Europe	UKR			human	Homo sapiens	3	lineage2.2.1	lineage2.2.1		Mycobacterium tuberculosis	SAN RAFFAELE	2018-03-14	SRR6832035	SRX3788355	PRJNA428596					Sensitive	S	S			S		S	S	S			R	S	S				S			CRyPTIC_WHO2021_PMC7612554	99.48	2528575	55	tuberculosis	1.853
SAMEA3443784	WGS	PAIRED	ILLUMINA	ERS2401747	ERP107972	Europe	GBR	England					lineage2.2.1	lineage2.2.1	L2.2.1	Mycobacterium tuberculosis	PHE	2021-10-23	ERR2517070	ERX2536285	PRJEB26001					Pre-XDR-TB	R	R			R		R	R	R				R					R			Walker_2022	99.64	1928791	67	tuberculosis	1.591
SAMN31673471	WGS	PAIRED	ILLUMINA	SRS15724863	SRP407089	Oceania	AUS	NSW	2019	human	Homo sapiens	3	lineage4.1.1.3	lineage4.1.1.3		Mycobacterium tuberculosis	INSTITUTE OF CLINICAL PATHOLOGY AND MEDICAL RESEARCH	2022-11-10	SRR22251749	SRX18228580	PRJNA899911					Sensitive																						99.4	1859519	59	tuberculosis	1.595
SAMEA7526479	WGS	PAIRED	ILLUMINA	ERS5282952	ERP124850	Asia	IND	Mumbai					lineage4.1.2.1	lineage4.1.2.1		Mycobacterium tuberculosis	FOUNDATION FOR MEDICAL RESEARCH INDIA	2021-11-09	ERR4797926	ERX4667344	PRJEB41116					Pre-XDR-TB	S	S				S	R	S	R							S		R	S		Walker_2022	99.56	1737956	57	tuberculosis	1.059
SAMEA7551566	WGS	PAIRED	ILLUMINA	ERS5308214	ERP124941	Europe	GBR						lineage1.1.3	lineage1.1.3		Mycobacterium tuberculosis	PUBLIC HEALTH ENGLAND	2021-11-10	ERR4818202	ERX4688044	PRJEB41201					Sensitive					S		S					S	S								Walker_2022	99.31	1973983	66	tuberculosis	2.698
SAMEA112799265	WGS	PAIRED	ILLUMINA	ERS14806811	ERP010814								lineage3	lineage3		Mycobacterium tuberculosis	FZB	2023-07-20	ERR11049076	ERX10495866	PRJEB9680					Sensitive																						99.43	1639939	53	tuberculosis	1.373
SAMEA3174693	WGS	PAIRED	ILLUMINA	ERS2400036	ERP107968	Africa	ZAF						lineage2.2.1	lineage2.2.1	L2.2.1	Mycobacterium tuberculosis	CTB/NICD	2021-10-23	ERR2515431	ERX2534645	PRJEB25997					Sensitive	S	S			S		S	S				S	S	S				S			Walker_2022	99.4	537991	31	tuberculosis	4.788
SAMEA7280628	WGS	PAIRED	ILLUMINA	ERS5041229	ERP123102	Asia	BGD		2011	human	Homo sapiens	3		lineage4.1.1.1		Mycobacterium tuberculosis	INSTITUTE OF TROPICAL MEDICINE	2020-08-30	ERR4553886	ERX4490256	PRJEB39569		sputum			Pre-XDR-TB																						99.58	1820309	63	tuberculosis	2.139
SAMN08214961	WGS	PAIRED	ILLUMINA	SRS2774578	SRP119652	North America	CAN	British Columbia	2007	human	Homo sapiens	3	lineage4.2.1.1		L4	Mycobacterium tuberculosis	BC CENTRE FOR DISEASE CONTROL PUBLIC HEALTH LABORATORY	2017-12-24	SRR6397461	SRX3490697	PRJNA413593					Sensitive					S		S						S	S							CRyPTIC_WHO2021_PMC7612554	99.48	1726977	49	tuberculosis	0.584
SAMEA7553166	WGS	PAIRED	ILLUMINA	ERS5309812	ERP124941	Europe	GBR						lineage4.1.2.1	lineage4.1.2.1		Mycobacterium tuberculosis	PUBLIC HEALTH ENGLAND	2021-11-10	ERR4819800	ERX4689642	PRJEB41201					Sensitive					S		S					S	S								Walker_2022	99.39	1483759	49	tuberculosis	2.845
SAMEA5975385	WGS	PAIRED	ILLUMINA	ERS3778222	ERP117507	Asia	CHN		2018	human	Homo sapiens	3	lineage2.2.1	lineage2.2.1	L2	Mycobacterium tuberculosis	FUDAN UNIVERSITY	2020-06-13	ERR3559637	ERX3559388	PRJEB34582		sputum			Sensitive																						99.56	1820044	61	tuberculosis	1.199
SAMEA14460133	WGS	PAIRED	ILLUMINA	ERS12087080	ERP137916	Africa	GMB		2012	human	Homo sapiens	3	lineage4.3.4.1	lineage4.3.4.1		Mycobacterium tuberculosis	INSTITUTE OF TROPICAL MEDICINE	2022-06-25	ERR9786315	ERX9333591	PRJEB53138		sputum			Sensitive																						99.71	945904	59	tuberculosis	3.952
SAMN19694083	WGS	PAIRED	ILLUMINA	SRS9202877	SRP323639	Europe	MDA		2018	human	Homo sapiens	3	lineage2.2.1	lineage2.2.1		Mycobacterium tuberculosis	SIMON FRASER UNIVERSITY	2021-06-14	SRR14807481	SRX11140343	PRJNA736718					XDR-TB																						99.65	1684250	58	tuberculosis	0.937
SAMN21973859	WGS	PAIRED	ILLUMINA	SRS10403545	SRP339662					human	Homo sapiens	3	lineage4.3.2.1	lineage4.3.2.1		Mycobacterium tuberculosis	TGEN NORTH	2021-10-01	SRR16151365	SRX12436238	PRJNA767841					HR-TB																						99.61	1316003	79	tuberculosis	1.956
SAMN40655339	WGS	PAIRED	ILLUMINA	SRS20888768	SRP498669	Europe	MDA		2019	human	Homo sapiens	3	lineage2.2.1	lineage2.2.1		Mycobacterium tuberculosis	NIAID TB PORTALS PROGRAM	2024-03-29	SRR28498631	SRX24100359	PRJNA1074788		sputum			MDR-TB																						99.54	1643195	55	tuberculosis	0.862
SAMEA7109762	WGS	PAIRED	ILLUMINA	ERS4870321	ERP123212								La1.7.1	La1.7.1	La1	Mycobacterium bovis	BPI - BIOTECNOLOGIA PESQUISA E INOVAçãO (BOTUCATU - SP)	2020-08-14	ERR4450973	ERX4391476	PRJEB39667					Other																						99.13	2856135	48	tuberculosis	2.701
SAMEA7546390	WGS	PAIRED	ILLUMINA	ERS5303045	ERP124939	South America	PER		2017				lineage2.2.1	lineage2.2.1		Mycobacterium tuberculosis	UNIVERSIDAD PERUANA CAYETANO HEREDIA	2021-11-10	ERR4812885	ERX4682875	PRJEB41199					HR-TB	S	S			S	S	R	S	S				S	S	S	S	S	S	S	S	['CRyPTIC_reuse_table','Walker_2022']	99.55	1841800	62	tuberculosis	1.294
SAMEA5975542	WGS	PAIRED	ILLUMINA	ERS3778379	ERP117507	Asia	CHN		2018	human	Homo sapiens	3	lineage2.2.1	lineage2.2.1	L2	Mycobacterium tuberculosis	FUDAN UNIVERSITY	2020-06-13	ERR3559794	ERX3559545	PRJEB34582		sputum			Sensitive																						99.58	1789496	60	tuberculosis	1.074
SAMEA5606691	WGS	PAIRED	ILLUMINA	ERS3410886	ERP115271								lineage4.1	lineage4.1		Mycobacterium tuberculosis complex sp.	FZB	2019-10-04	ERR3323722	ERX3348504	PRJEB32571					Sensitive																						99.52	1688141	57	tuberculosis	1.335
SAMEA7555813	WGS	PAIRED	ILLUMINA	ERS5312456	ERP124948	Asia	KGZ						lineage2.2.1	lineage2.2.1		Mycobacterium tuberculosis	IML GAUTING	2021-11-11	ERR4822392	ERX4692382	PRJEB41208					Pre-XDR-TB	S				I	I	R	R	S				R		S	S	S	R	S	R	['CRyPTIC_reuse_table','Walker_2022']	99.55	1618477	55	tuberculosis	1.873
SAMN36834643	WGS	PAIRED	ILLUMINA	SRS18500057	SRP453313	Asia	CHN	Shandong	2017	human	Homo sapiens	3	lineage2.2.1	lineage2.2.1	L4	Mycobacterium tuberculosis	SHANDONG PROVINCIAL HOSPITAL	2023-08-04	SRR25515473	SRX21245776	PRJNA1002108		As reported: phlegm		H37Rv	Other																						99.55	1868418	64	tuberculosis	2.533
SAMN02598978	WGS	PAIRED	['ILLUMINA','ILLUMINA']	SRS560019		Asia	IND	Tiruvallur	2001	human	Homo sapiens	3	lineage1.1.2	lineage1.1.2	L1.1.2	Mycobacterium tuberculosis			['SRR1173566','SRR1174291']	['SRX474469','SRX473902']	PRJNA235643		sputum			Other																						57.56	2109715	47	tuberculosis	1.678
SAMN31031074	WGS	PAIRED	ILLUMINA	SRS15258048	SRP399923	Oceania	AUS	Victoria	2017	human	Homo sapiens	3	lineage1.1.2	lineage1.1.2		Mycobacterium tuberculosis	MDUPHL	2022-09-28	SRR21732994	SRX17728590	PRJNA857537					Sensitive																						99.36	1713603	60	tuberculosis	2.669
SAMEA7554011	WGS	PAIRED	ILLUMINA	ERS5310656	ERP124941	Europe	GBR						lineage4.1.2.1	lineage4.1.2.1		Mycobacterium tuberculosis	PUBLIC HEALTH ENGLAND	2021-11-11	ERR4820644	ERX4690486	PRJEB41201					Sensitive					S		S						S								Walker_2022	99.46	1683293	38	tuberculosis	2.62
SAMEA112805777	WGS	PAIRED	ILLUMINA	ERS14813323	ERP010814								lineage4.4.1.1	lineage4.4.1.1		Mycobacterium tuberculosis	FZB	2023-07-21	ERR11082059	ERX10529428	PRJEB9680					HR-TB																						99.74	1719365	59	tuberculosis	1.754
SAMEA7280420	WGS	PAIRED	ILLUMINA	ERS5041021	ERP123102	Asia	BGD		2008	human	Homo sapiens	3		lineage3		Mycobacterium tuberculosis	INSTITUTE OF TROPICAL MEDICINE	2020-08-29	ERR4553678	ERX4490048	PRJEB39569		sputum			MDR-TB																						99.63	1725934	60	tuberculosis	2.489
SAMN06055825	WGS	PAIRED	ILLUMINA	SRS1834374	SRP094134	Asia	VNM	Ho Chi Minh City		human	Homo sapiens	3	lineage1.1.1.1	lineage1.1.1.1	L1.1.1.1	Mycobacterium tuberculosis	UNIVERSITY OF MELBOURNE	2016-12-02	SRR5073831	SRX2392921	PRJNA355614		sputum			Other																						99.22	1596590	54	tuberculosis	3.536
SAMEA113556255	WGS	PAIRED	ILLUMINA	ERS15552378	ERP147779	Africa	MOZ	Maputo					lineage2.2.1	lineage2.2.1		Mycobacterium tuberculosis	FZB	2023-09-24	ERR11488721	ERX10894897	PRJEB62665					MDR-TB																						80.48	1310531	44	tuberculosis	2.336
SAMEA7548496	WGS	PAIRED	ILLUMINA	ERS5305148	ERP124941	Europe	GBR						lineage4.8	lineage4.8		Mycobacterium tuberculosis	PUBLIC HEALTH ENGLAND	2021-11-10	ERR4815136	ERX4684978	PRJEB41201					Sensitive					S		S						S								Walker_2022	98.95	1261055	29	tuberculosis	2.658
SAMN08629425	WGS	PAIRED	ILLUMINA	SRS3012308	SRP128089	Asia	BGD			human	Homo sapiens	3	lineage1.1.3.1	lineage1.1.3.1	L1.1.3	Mycobacterium tuberculosis	SAN RAFFAELE	2018-03-02	SRR6797678	SRX3756615	PRJNA428596					Sensitive					S		S		S				S	S				S			CRyPTIC_WHO2021_PMC7612554	99.09	1237515	20	tuberculosis	10.941
SAMN34257593	WGS	PAIRED	ILLUMINA	SRS17360931	SRP433479	Asia	ISR		2021	human	Homo sapiens	3	lineage4.8	lineage4.8	L4	Mycobacterium tuberculosis	PUBLIC HEALTH LABORATORY TEL AVIV	2023-04-20	SRR24222997	SRX20019350	PRJNA957554		As reported: Stomach Fluid			Sensitive																						99.67	1683674	58	tuberculosis	2.49
SAMN21885178	WGS	PAIRED	ILLUMINA	SRS10357267	SRP338930	North America	USA	New York state	2019	human	Homo sapiens	3	lineage4.3.4.1	lineage4.3.4.1		Mycobacterium tuberculosis	WADSWORTH CENTER - NYS DOH	2021-09-28	SRR16101283	SRX12387265	PRJNA766641					Sensitive						S	R														CRyPTIC_WHO2021_PMC7612554	99.59	906397	45	tuberculosis	3.857
SAMN40031072	WGS	PAIRED	ILLUMINA	SRS20526068	SRP226525	Asia	IND	Madhya Pradesh - Bhairopur	2021	human	Homo sapiens	3	lineage1.1.2	lineage1.1.2		Mycobacterium tuberculosis	CHRISTIAN MEDICAL COLLAGE, VELLORE	2024-02-22	SRR28044526	SRX23695833	PRJNA575883		pulmonary			Sensitive																						99.21	1778471	54	tuberculosis	0.969
SAMN20693211	WGS	PAIRED	ILLUMINA	SRS10600982	SRP341700								lineage2.2.1	lineage2.2.1		Mycobacterium tuberculosis	HARVARD MEDICAL SCHOOL	2021-10-16	SRR16370460	SRX12647686	PRJNA771909					MDR-TB																						99.62	782817	43	tuberculosis	3.629
SAMEA7564189	WGS	PAIRED	ILLUMINA	ERS5320820	ERP125021	Asia	VNM						lineage2.2.1	lineage2.2.1		Mycobacterium tuberculosis	OUCRU-HCMC	2021-11-11	ERR4831873	ERX4701816	PRJEB41280					MDR-TB	S				S	S	R	S	S				R		S	S	S	S	S	R	['Walker_2022','CRyPTIC_reuse_table']	99.49	1619828	50	tuberculosis	2.958
SAMN03653250	WGS	PAIRED	ILLUMINA	SRS935985	SRP058221	Asia	CHN	Shanghai	2010	human	Homo sapiens	3	lineage2.2.1	lineage2.2.1	L2.2.1	Mycobacterium tuberculosis	FUDAN UNIVERSITY	2015-05-14	SRR2024947	SRX1027340	PRJNA283583		sputum			Pre-XDR-TB					R		R						R	R							CRyPTIC_WHO2021_PMC7612554	98.4	1946555	42	tuberculosis	1.074
SAMN40032383	WGS	PAIRED	ILLUMINA	SRS20527743	SRP226525	Asia	IND	Madhya Pradesh - Bhairopur	2021	human	Homo sapiens	3	lineage3	lineage3		Mycobacterium tuberculosis	CHRISTIAN MEDICAL COLLAGE, VELLORE	2024-02-22	SRR28046046	SRX23697816	PRJNA575883					Sensitive																						99.61	1840893	62	tuberculosis	0.472
SAMN38670613	WGS	PAIRED	ILLUMINA	SRS19780323	SRP476097	Africa	MAR		2013	human	Homo sapiens	3	lineage4.3.3	lineage4.3.3		Mycobacterium tuberculosis	MASCIR FOUNDATION - MOHAMMED VI POLYTECHNIC UNIVERSITY (UM6P)	2023-12-06	SRR27107279	SRX22796327	PRJNA1048908		sputum			Pre-XDR-TB																						99.76	1674830	52	tuberculosis	0.987
SAMN16521435	WGS	PAIRED	ILLUMINA	SRS7571314	SRP288262					human	Homo sapiens	3	lineage1.2.1.2	lineage1.2.1.2		Mycobacterium tuberculosis	SWISSTPH	2020-10-23	SRR12882481	SRX9348329	PRJNA670836		sputum			MDR-TB																						99.32	1724541	38	tuberculosis	1.23
SAMEA2782876	WGS	PAIRED	ILLUMINA	ERS552621	ERP006738	Asia	THA		2010				lineage1.2.1.2.1	lineage1.2.1.2.1	L2.2.1	Mycobacterium tuberculosis	SC	2016-01-18	ERR752129	ERX695811	PRJEB7056					HR-TB																						99.42	1615581	36	tuberculosis	1.091
SAMEA112250181	WGS	PAIRED	ILLUMINA	ERS14361044	ERP010814								lineage1.1.1	lineage1.1.1		Mycobacterium tuberculosis	FZB	2022-12-27	ERR10680205	ERX10148033	PRJEB9680					MDR-TB																						99.23	1721651	57	tuberculosis	1.51
SAMN33018152	WGS	PAIRED	ILLUMINA	SRS16661781	SRP420623	Asia	THA	Bangkok	2019	human	Homo sapiens	3	lineage2.2.1	lineage2.2.1		Mycobacterium tuberculosis	CHULALONGKORN UNIVERSITY	2023-02-02	SRR23316614	SRX19259253	PRJNA930660	aerobe	As reported: Biopsy,Tissue,Autopsy			MDR-TB																						99.51	1751897	59	tuberculosis	0.836
SAMEA6875046	WGS	PAIRED	ILLUMINA	ERS4602607	ERP122165	Europe	ESP	Valencia	2014				lineage4.8	lineage4.8	L4.1	Mycobacterium tuberculosis	Instituto_de_Biomedicina_de_Valencia	2022-06-11	ERR4195515	ERX4156272	PRJEB38719			No		Sensitive	S					S																99.59	1905319	81	tuberculosis	1.087
SAMEA112802004	WGS	PAIRED	ILLUMINA	ERS14809550	ERP010814								lineage4.3			Mycobacterium tuberculosis	FZB	2023-07-21	ERR11068204	ERX10515134	PRJEB9680					Sensitive																						99.61	1698515	55	tuberculosis	0.864
SAMN36835235	WGS	PAIRED	ILLUMINA	SRS18500473	SRP453313	Asia	CHN	Shandong	2018	human	Homo sapiens	3	lineage2.2.1	lineage2.2.1	L4	Mycobacterium tuberculosis	SHANDONG PROVINCIAL HOSPITAL	2023-08-04	SRR25515706	SRX21246193	PRJNA1002108		As reported: phlegm		H37Rv	Sensitive																						99.59	1841709	65	tuberculosis	3.033
SAMEA4809138	WGS	PAIRED	ILLUMINA	ERS2629044	ERP021867	Europe	GBR						La1.8.1	La1.8.1	La1	Mycobacterium bovis	WELLCOME SANGER INSTITUTE	2020-01-15	ERR3797067	ERX3799034	PRJEB19799					Other																						75.69	1095030	38	tuberculosis	2.495
SAMEA3443160	WGS	PAIRED	ILLUMINA	ERS2401696	ERP107972	Europe	GBR	England					lineage4.8	lineage4.8	L4.8	Mycobacterium tuberculosis	PHE	2021-10-23	ERR2517019	ERX2536234	PRJEB26001					MDR-TB	S	S			R		R	S	S				R					S			Walker_2022	99.57	1912086	66	tuberculosis	0.866
SAMEA7541742	WGS	PAIRED	ILLUMINA	ERS5298194	ERP124931	Africa	ZAF						lineage2.2.1	lineage2.2.1		Mycobacterium tuberculosis	CTB/NICD	2021-11-11	ERR4809204	ERX4678744	PRJEB41191					MDR-TB	S				R	I	R	S	S				R		S	S	S	S	S	R	['Walker_2022','CRyPTIC_reuse_table']	99.58	1823175	61	tuberculosis	1.177
SAMEA3175432	WGS	PAIRED	ILLUMINA	ERS2400050	ERP107968	Africa	ZAF						lineage4.3.2.1	lineage4.3.2.1	L4.3.2.1	Mycobacterium tuberculosis	CTB/NICD	2021-10-23	ERR2515445	ERX2534659	PRJEB25997					MDR-TB	S	S			S		R	S				R	R	R				S			Walker_2022	99.54	1051852	55	tuberculosis	2.251
SAMEA7550722	WGS	PAIRED	ILLUMINA	ERS5307371	ERP124941	Europe	GBR						lineage1.1.2	lineage1.1.2		Mycobacterium tuberculosis	PUBLIC HEALTH ENGLAND	2021-11-10	ERR4817359	ERX4687201	PRJEB41201					Sensitive																						99.3	2983344	67	tuberculosis	1.768
SAMN18648437	WGS	PAIRED	ILLUMINA	SRS8656387	SRP289688	South America	BRA	Mato Grosso do Sul, Dourados	2016	human	Homo sapiens	3	lineage4.1.2.1	lineage4.1.2.1		Mycobacterium tuberculosis	STANFORD UNIVERSITY	2021-04-07	SRR14164722	SRX10533114	PRJNA671770		sputum			Sensitive																						99.43	1572491	52	tuberculosis	1.062
SAMN19694081	WGS	PAIRED	ILLUMINA	SRS9202875	SRP323639	Europe	MDA		2018	human	Homo sapiens	3	lineage2.2.1	lineage2.2.1		Mycobacterium tuberculosis	SIMON FRASER UNIVERSITY	2021-06-14	SRR14807483	SRX11140341	PRJNA736718					HR-TB																						99.52	1686956	58	tuberculosis	1.022
SAMN41389585	WGS	PAIRED	ILLUMINA	SRS21287960	SRP507535	Asia	BGD		2007	human	Homo sapiens	3	lineage2.2.2	lineage2.2		Mycobacterium tuberculosis	FIND, THE FOUNDATION FOR INNOVATIVE NEW DIAGNOSTICS	2024-05-14	SRR29017096	SRX24543436	PRJNA1109295					MDR-TB																						99.46	1727446	64	tuberculosis	10.205
SAMN36834864	WGS	PAIRED	ILLUMINA	SRS18499759	SRP453313	Asia	CHN	Shandong	2016	human	Homo sapiens	3	lineage2.2.1	lineage2.2.1	L4	Mycobacterium tuberculosis	SHANDONG PROVINCIAL HOSPITAL	2023-08-04	SRR25515099	SRX21245478	PRJNA1002108		As reported: phlegm		H37Rv	Other																						99.62	1872286	66	tuberculosis	3.169
SAMEA6359532	WGS	PAIRED	ILLUMINA	ERS4125782	ERP021867	Europe	GBR						La1.8.1	La1.8.1	La1	Mycobacterium bovis	WELLCOME SANGER INSTITUTE	2021-02-02	ERR5087903	ERX4894024	PRJEB19799					Other																						99.34	1694470	58	tuberculosis	2.403
SAMN40465988	WGS	PAIRED	ILLUMINA	SRS20757319	SRP495384	Europe	MDA			human	Homo sapiens	3	lineage4.3.3	lineage4.3.3		Mycobacterium tuberculosis	FIND, THE FOUNDATION FOR INNOVATIVE NEW DIAGNOSTICS	2024-03-15	SRR28351523	SRX23956975	PRJNA1087582		sputum			MDR-TB																						99.9	1811012	58	tuberculosis	0.75
SAMEA1119890	WGS	PAIRED	ILLUMINA	ERS2399299	ERP107961	Europe	GBR	England					lineage4.8	lineage4.8	L4.8	Mycobacterium tuberculosis	PHE	2021-10-23	ERR2514709	ERX2533919	PRJEB25991					Sensitive					S		S					S	S								Walker_2022	99.68	1823857	56	tuberculosis	1.153
SAMEA1103139	WGS	PAIRED	ILLUMINA	ERS2395181	ERP107941	Europe	ITA						lineage4.1.2.1	lineage4.1.2.1	L4.1.2.1	Mycobacterium tuberculosis	SAN RAFFAELE SCIENTIFIC INSTITUTE	2022-07-23	ERR2510865	ERX2530280	PRJEB25972					MDR-TB	S				S	S	R	S	S			R	R	S	S	S	S	S	S	R	['CRyPTIC_reuse_table','Walker_2022']	99.49	2182032	48	tuberculosis	2.323
SAMEA9069811	WGS	PAIRED	ILLUMINA	ERS6798119	ERP129488	Africa	ZAF						lineage4.3.2.1	lineage4.3.2.1		Mycobacterium tuberculosis	Swiss-TPH	2021-10-13	ERR6362141	ERX5627020	PRJEB45389					MDR-TB	S				S	S												S			CRyPTIC_WHO2021_PMC7612554	99.45	1686303	38	tuberculosis	0.411
SAMEA113538267	WGS	PAIRED	ILLUMINA	ERS15534688	ERP147571	Africa	BWA						lineage4.8	lineage4.8		Mycobacterium tuberculosis	FZB	2023-09-17	ERR11466203	ERX10872360	PRJEB62480					Sensitive																						97.87	1539685	43	tuberculosis	0.823
SAMEA2783477	WGS	PAIRED	ILLUMINA	ERS553222	ERP006738	Asia	THA		2007				lineage1.1.1	lineage1.1.1	L1.1.1	Mycobacterium tuberculosis	SC	2016-01-18	ERR751870	ERX695552	PRJEB7056					Sensitive																						99.35	1565785	36	tuberculosis	1.459
SAMN07766218	WGS	PAIRED	ILLUMINA	SRS2577470	SRP119652	North America	CAN	British Columbia	2011	human	Homo sapiens	3	lineage4.4	lineage4.4	L4	Mycobacterium tuberculosis	BC CENTRE FOR DISEASE CONTROL PUBLIC HEALTH LABORATORY	2017-10-10	SRR6153091	SRX3265246	PRJNA413593					Sensitive					S		S						S	S							CRyPTIC_WHO2021_PMC7612554	99.7	1851431	51	tuberculosis	1.111
SAMEA1397392	WGS	PAIRED	ILLUMINA	ERS2399497	ERP107961	Europe	GBR	England					lineage4.8	lineage4.8	L4.8	Mycobacterium tuberculosis	PHE	2021-10-23	ERR2514907	ERX2534117	PRJEB25991					Sensitive					S		S					S	S								Walker_2022	99.72	1254702	42	tuberculosis	2.994
SAMN12163737	WGS	PAIRED	ILLUMINA	SRS5037385	SRP212325	Asia	IND			human	Homo sapiens	3	lineage4.2.2.1	lineage4.2.2.1	L4	Mycobacterium tuberculosis	MAYO CLINIC	2019-06-29	SRR9613547	SRX6376614	PRJNA551732		sputum		H37Rv	Sensitive																						95.75	1161937	20	tuberculosis	6.166
SAMEA2533410	WGS	PAIRED	ILLUMINA	ERS456812	ERP010814	Europe	DEU						lineage4.8	lineage4.8	L4.8	Mycobacterium tuberculosis	FZB	2015-06-25	ERR550708	ERX509777	PRJEB9680					Sensitive					S		S					S	S	S							CRyPTIC_WHO2021_PMC7612554	99.63	1584448	36	tuberculosis	3.233
SAMEA6456202	WGS	PAIRED	ILLUMINA	ERS4221716	ERP119211	Africa	GMB		2013	human	Homo sapiens	3	lineage6.2.2	lineage6.2.2		Mycobacterium africanum	INSTITUTE OF TROPICAL MEDICINE	2020-01-17	ERR3804120	ERX3806010	PRJEB36076		sputum			Sensitive																						95.2	1669289	83	tuberculosis	2.513
SAMEA6875198	WGS	PAIRED	ILLUMINA	ERS4602759	ERP122165	Europe	ESP	Valencia	2016				lineage4.1.2.1	lineage4.1.2.1	L4.1.2.1	Mycobacterium tuberculosis	Instituto_de_Biomedicina_de_Valencia	2022-06-11	ERR4195387	ERX4156424	PRJEB38719					Sensitive																						99.47	1870210	88	tuberculosis	1.802
SAMEA4798741	WGS	PAIRED	ILLUMINA	ERS2618661	ERP109980	Africa	COD	Kinshasa	2007	human	Homo sapiens	3	lineage4.6.1.2	lineage4.6.1.2	L4.6.1.2	Mycobacterium tuberculosis	INSTITUTE OF TROPICAL MEDICINE	2018-10-09	ERR2707026	ERX2721305	PRJEB27847		sputum			MDR-TB																						99.65	1524760	52	tuberculosis	2.049
SAMN19687990	WGS	PAIRED	ILLUMINA	SRS9198144	SRP323639	Europe	MDA		2019	human	Homo sapiens	3	lineage2.2.1	lineage2.2.1		Mycobacterium tuberculosis	SIMON FRASER UNIVERSITY	2021-06-13	SRR14801763	SRX11134754	PRJNA736718					HR-TB																						99.32	1679207	28	tuberculosis	1.874
SAMN30381168	WGS	PAIRED	ILLUMINA	SRS14814429	SRP394383	South America	PRY	Ciudad del Este	2020	human	Homo sapiens	3	lineage4.3.3			Mycobacterium tuberculosis	STANFORD UNIVERSITY	2022-08-26	SRR21239794	SRX17249447	PRJNA870648		sputum			Sensitive																						99.63	1401174	60	tuberculosis	2.486
SAMEA7561687	WGS	PAIRED	ILLUMINA	ERS5318322	ERP124983								lineage3	lineage3		Mycobacterium tuberculosis	SAN RAFFAELE SCIENTIFIC INSTITUTE	2021-11-11	ERR4829249	ERX4699233	PRJEB41242					Other																						99.52	1700393	57	tuberculosis	2.406
SAMN30380830	WGS	PAIRED	ILLUMINA	SRS14814367	SRP394383	South America	PRY	Asuncion	2018	human	Homo sapiens	3	lineage4.1.2.1	lineage4.1.2.1		Mycobacterium tuberculosis	STANFORD UNIVERSITY	2022-08-26	SRR21239856	SRX17249385	PRJNA870648		sputum			Sensitive																						99.61	1736426	59	tuberculosis	2.579
SAMN14417264	WGS	PAIRED	ILLUMINA	SRS6579948	SRP259494	Asia	THA		2017	human	Homo sapiens	3	lineage2.1	lineage2.1		Mycobacterium tuberculosis	KHON KAEN UNIVERSITY	2020-05-01	SRR11662293	SRX8223310	PRJNA613706		sputum			MDR-TB																						99.5	1677235	57	tuberculosis	0.892
SAMEA1904063	WGS	PAIRED	['ILLUMINA','ILLUMINA']	ERS207867									lineage2.2.1	lineage2.2.1		Mycobacterium tuberculosis			['ERR386928','ERR278569']	['ERX251902','ERX359158']	PRJEB2221					MDR-TB																						99.5	3638863	82	tuberculosis	0.952
SAMEA7546983	WGS	PAIRED	ILLUMINA	ERS5303637	ERP124939	South America	PER		2018				lineage4.3.4.2	lineage4.3.4.2		Mycobacterium tuberculosis	UNIVERSIDAD PERUANA CAYETANO HEREDIA	2021-11-10	ERR4813477	ERX4683467	PRJEB41199					MDR-TB	S	S			I	S	R	S	S				R	S	S	S	S	S	S	R	['CRyPTIC_reuse_table','Walker_2022']	99.85	1838593	63	tuberculosis	1.594
SAMN41191423	WGS	PAIRED	ILLUMINA	SRS21200837	SRP339780	Europe	RUS	Moscow	2015	human	Homo sapiens	3	lineage2.2.1	lineage2.2.1		Mycobacterium tuberculosis	ENGELHARDT INSTITUTE OF MOLECULAR BIOLOGY RAS	2024-05-03	SRR28888068	SRX24446740	PRJNA768108		sputum			Pre-XDR-TB																						99.59	1873831	58	tuberculosis	0.94
SAMEA7549183	WGS	PAIRED	ILLUMINA	ERS5305834	ERP124941	Europe	GBR						lineage4.1.2.1	lineage4.1.2.1		Mycobacterium tuberculosis	PUBLIC HEALTH ENGLAND	2021-11-10	ERR4815822	ERX4685664	PRJEB41201					Sensitive					S		S					S	S								Walker_2022	99.6	1793148	61	tuberculosis	2.468
SAMEA7551155	WGS	PAIRED	ILLUMINA	ERS5307804	ERP124941	Europe	GBR						lineage4.9	lineage4.9		Mycobacterium tuberculosis	PUBLIC HEALTH ENGLAND	2021-11-10	ERR4817792	ERX4687634	PRJEB41201					Sensitive																						99.96	1803132	41	tuberculosis	1.976
SAMEA112803593	WGS	PAIRED	ILLUMINA	ERS14811139	ERP010814								lineage4.1.2	lineage4.1.2		Mycobacterium tuberculosis	FZB	2023-07-21	ERR11043907	ERX10490698	PRJEB9680					MDR-TB																						99.48	1648057	56	tuberculosis	2.053
SAMEA14460098	WGS	PAIRED	ILLUMINA	ERS12087045	ERP137916	Africa	GMB		2012	human	Homo sapiens	3	lineage4.3.4.2	lineage4.3.4.2		Mycobacterium tuberculosis	INSTITUTE OF TROPICAL MEDICINE	2022-06-25	ERR9786280	ERX9333556	PRJEB53138		sputum			Sensitive																						99.81	799033	52	tuberculosis	4.497
SAMEA7554297	WGS	PAIRED	ILLUMINA	ERS5310942	ERP124941	Europe	GBR						lineage3.1.1	lineage3.1.1		Mycobacterium tuberculosis	PUBLIC HEALTH ENGLAND	2021-11-11	ERR4820930	ERX4690772	PRJEB41201					MDR-TB	S	S			S	S	R	S	S				R					S	S		Walker_2022	99.53	2020411	46	tuberculosis	2.034
SAMEA7563514	WGS	PAIRED	ILLUMINA	ERS5320146	ERP125013	Asia	NPL						lineage3.1.2.1	lineage3.1.2.1		Mycobacterium tuberculosis	IML GAUTING	2021-11-11	ERR4831073	ERX4701057	PRJEB41272					Sensitive	S				S	S	S	S	S				S		S	S	S	S	S	S	['Walker_2022','CRyPTIC_reuse_table']	99.62	1564789	53	tuberculosis	1.59
SAMEA7526294	WGS	PAIRED	ILLUMINA	ERS5282767	ERP124850	Asia	IND	Mumbai					lineage3.1.2	lineage3.1.2		Mycobacterium tuberculosis	FOUNDATION FOR MEDICAL RESEARCH INDIA	2021-11-09	ERR4797741	ERX4667159	PRJEB41116					Sensitive	S	S			S	S	S	S	S				S		S	S	S	S	S	S	['Walker_2022','CRyPTIC_reuse_table']	99.16	1461955	43	tuberculosis	0.789
SAMN36184010	WGS	PAIRED	ILLUMINA	SRS18131057	SRP446875					human	Homo sapiens	3	lineage4.4.1.1	lineage4.4.1.1		Mycobacterium tuberculosis	UNIVERSITY OF WISCONSIN-MADISON	2023-06-30	SRR25101044	SRX20854069	PRJNA989669					Other																						99.78	1888953	66	tuberculosis	1.72
SAMEA5189345	WGS	PAIRED	ILLUMINA	ERS2996840	ERP021867	Europe	GBR						La1.8.1	La1.8.1	La1	Mycobacterium bovis	WELLCOME SANGER INSTITUTE	2020-06-04	ERR4187818	ERX4149587	PRJEB19799					Other																						99.36	1626662	53	tuberculosis	2.262
SAMN38375976	WGS	PAIRED	ILLUMINA	SRS19746458	SRP475905	Asia	CHN	Jiangxi Province		human	Homo sapiens	3	lineage2.2.1	lineage2.2.1		Mycobacterium tuberculosis	THE FIRST AFFILIATED HOSPITAL OF NANCHANG UNIVERSITY	2023-12-05	SRR27069364	SRX22758901	PRJNA1044236		sputum			Pre-XDR-TB																						99.52	1797158	62	tuberculosis	1.148
SAMEA6064361	WGA	PAIRED	ILLUMINA	ERS3865483	ERP117465	Asia	IND	Mumbai	2018	human	Homo sapiens	3	lineage2.2.1	lineage2.2.1	L4	Mycobacterium tuberculosis	MEDGENOME LABS LTD	2020-12-22	ERR3610864	ERX3606371	PRJEB34541		sputum		H37Rv	HR-TB																						67.9	764606	25	tuberculosis	3.698
SAMEA7280289	WGS	PAIRED	ILLUMINA	ERS5040890	ERP123102	Asia	BGD		2007	human	Homo sapiens	3	lineage2.2.1	lineage2.2.1		Mycobacterium tuberculosis	INSTITUTE OF TROPICAL MEDICINE	2020-08-29	ERR4553547	ERX4489917	PRJEB39569		sputum			MDR-TB																						99.53	1775657	63	tuberculosis	2.565
SAMEA3391719	WGS	PAIRED	ILLUMINA	ERS728035	ERP004216	Africa	GMB						lineage6.2.3	lineage6.2.3	L6.2.3	Mycobacterium africanum	THE WELLCOME TRUST SANGER INSTITUTE	2016-02-28	ERR1023280	ERX1102152	PRJEB4884					Sensitive																						99.01	1755411	50	tuberculosis	1.468
SAMEA113537828	WGS	PAIRED	ILLUMINA	ERS15534249	ERP147571	Africa	BWA						lineage1.2.2.2	lineage1.2.2.2		Mycobacterium tuberculosis	FZB	2023-09-17	ERR11465706	ERX10871863	PRJEB62480					Sensitive																						98.6	1587936	39	tuberculosis	2.583
SAMEA13120058	WGS	PAIRED	['ILLUMINA','ILLUMINA']	ERS10724024		Africa	CIV			human	Homo sapiens	3	lineage4.1.2.1	lineage4.1.2.1		Mycobacterium tuberculosis			['ERR8774324','ERR8774322']	['ERX8437599','ERX8437600']	PRJEB50999					Sensitive																						99.47	2772212	69	tuberculosis	1.222
SAMEA8718385	WGS	PAIRED	ILLUMINA	ERS6402831	ERP128647	Africa	ZAF						lineage2.2.1	lineage2.2.1		Mycobacterium tuberculosis	CTB/NICD	2022-03-15	ERR8975134	ERX5543490	PRJEB44577					Sensitive	S				S	S	S	S	S				S		S	S	S	S	S	S	CRyPTIC_reuse_table	99.5	1788534	67	tuberculosis	9.26
SAMN30986558	WGS	PAIRED	ILLUMINA	SRS15214512	SRP338930	North America	USA	New York state	2018	human	Homo sapiens	3	lineage2.2.1	lineage2.2.1		Mycobacterium tuberculosis	WADSWORTH CENTER	2022-09-23	SRR21685103	SRX17682872	PRJNA766641					Sensitive																						99.55	1080372	60	tuberculosis	3.682
SAMEA10030454	WGS	PAIRED	ILLUMINA	ERS7708661	ERP132622	Africa	ZAF						lineage2.2.2	lineage2.2.2	L2.2.2	Mycobacterium tuberculosis	FZB	2022-07-28	ERR7911554	ERX7478951	PRJEB48275					Pre-XDR-TB	R				S		R	R	R				R								Finci_2022	99.54	1706144	58	tuberculosis	1.706
SAMD00089639	WGS	PAIRED	['ILLUMINA','ILLUMINA']	DRS105009		Asia	VNM	Da Nang					lineage1.1.1.1	lineage1.1.1.1	L1	Mycobacterium tuberculosis			['DRR261029','DRR099689']	['DRX250732','DRX093167']	['PRJDB10923','PRJDB6149']					Sensitive																						78.73	1472977	97	tuberculosis	1.68
SAMN06091910	WGS	PAIRED	ILLUMINA	SRS1827837	SRP094134	Asia	VNM	Ho Chi Minh City		human	Homo sapiens	3	lineage2.2.1.1	lineage2.2.1.1	L2.2.1.1	Mycobacterium tuberculosis	UNIVERSITY OF MELBOURNE	2016-11-30	SRR5065406	SRX2385772	PRJNA355614		sputum			HR-TB																						99.49	1435695	48	tuberculosis	3.516
SAMEA112624881	WGS	PAIRED	ILLUMINA	ERS14616862	ERP144868	Europe	LVA		2013	human	Homo sapiens	3	lineage4.3.3	lineage4.3.3		Mycobacterium tuberculosis	LATVIAN BIOMEDICAL RESEARCH AND STUDY CENTRE	2023-02-15	ERR10868625	ERX10313371	PRJEB59824					Pre-XDR-TB																						99.5	1497629	71	tuberculosis	2.887
SAMEA7550928	WGS	PAIRED	ILLUMINA	ERS5307577	ERP124941	Europe	GBR						lineage3	lineage3		Mycobacterium tuberculosis	PUBLIC HEALTH ENGLAND	2021-11-10	ERR4817565	ERX4687407	PRJEB41201					Sensitive					S		S						S								Walker_2022	99.54	1833247	41	tuberculosis	1.836
SAMEA112806398	WGS	PAIRED	ILLUMINA	ERS14813944	ERP010814								lineage4.1.2.1	lineage4.1.2.1		Mycobacterium tuberculosis	FZB	2023-07-21	ERR11082756	ERX10530125	PRJEB9680					MDR-TB																						99.35	1667215	55	tuberculosis	1.795
SAMEA2533930	WGS	PAIRED	ILLUMINA	ERS457332	ERP010814	Europe	DEU						lineage4.8	lineage4.8	L4.8	Mycobacterium tuberculosis	FZB	2015-06-25	ERR551420	ERX510489	PRJEB9680					Sensitive					S		S					S	S	S							CRyPTIC_WHO2021_PMC7612554	99.74	1461567	30	tuberculosis	3.302
SAMN31674343	WGS	PAIRED	ILLUMINA	SRS15722521	SRP407089	Oceania	AUS	NSW	2021	human	Homo sapiens	3	lineage1.1.2	lineage1.1.2		Mycobacterium tuberculosis	INSTITUTE OF CLINICAL PATHOLOGY AND MEDICAL RESEARCH	2022-11-09	SRR22249515	SRX18226173	PRJNA899911					Sensitive																						99.31	1888474	63	tuberculosis	2.254
SAMN31037899	WGS	PAIRED	ILLUMINA	SRS15253635	SRP338930	North America	USA	New York state	2020	human	Homo sapiens	3	lineage4.1.1	lineage4.1.1		Mycobacterium tuberculosis	WADSWORTH CENTER	2022-09-27	SRR21727717	SRX17723641	PRJNA766641					Sensitive																						99.45	981748	45	tuberculosis	4.21
SAMEA1118295	WGS	PAIRED	ILLUMINA	ERS2397704	ERP107961	Europe	GBR	England					lineage4.8	lineage4.8	L4.8	Mycobacterium tuberculosis	PHE	2021-10-23	ERR2513114	ERX2532324	PRJEB25991					Sensitive					S		S					S	S								Walker_2022	99.49	1630384	55	tuberculosis	2.369
SAMEA3672874	WGS	PAIRED	ILLUMINA	ERS980023	ERP013276	Oceania	AUS	New South Wales		human	Homo sapiens	3	lineage4.8	lineage4.8	L4.8	Mycobacterium tuberculosis	CENTRE FOR INFECTIOUS DISEASES AND MICROBIOLOGY	2016-02-27	ERR1144994	ERX1223804	PRJEB11859					Sensitive																						97.67	1558462	32	tuberculosis	3.115
SAMN08708461	WGS	PAIRED	ILLUMINA	SRS3040654	SRP128089	Europe	UKR			human	Homo sapiens	3	lineage2.2.1	lineage2.2.1		Mycobacterium tuberculosis	SAN RAFFAELE	2018-03-14	SRR6831806	SRX3787988	PRJNA428596					MDR-TB	R	R			R		R	R					R	R				S			CRyPTIC_WHO2021_PMC7612554	99.37	2128742	45	tuberculosis	1.773
SAMN15228772	WGS	PAIRED	ILLUMINA	SRS6834596	SRP267157	Asia	MYS	Kota Kinabalu	2016	human	Homo sapiens	3	lineage1.2.1.2.1	lineage1.2.1.2.1		Mycobacterium tuberculosis	CHARLES DARWIN UNIVERSITY	2020-06-13	SRR12006605	SRX8539794	PRJNA639216					Sensitive																						99.36	1876930	62	tuberculosis	0.801
SAMEA14460213	WGS	PAIRED	ILLUMINA	ERS12087160	ERP137916	Africa	GMB		2013	human	Homo sapiens	3	lineage4.7	lineage4.7		Mycobacterium tuberculosis	INSTITUTE OF TROPICAL MEDICINE	2022-06-25	ERR9786395	ERX9333671	PRJEB53138		sputum			Sensitive																						99.7	1672066	89	tuberculosis	1.591
SAMN19113070	WGS	PAIRED	ILLUMINA	SRS8960624	SRP319622	Oceania	AUS	Northern Territory	1995	human	Homo sapiens	3	lineage4.4.2	lineage4.4.2		Mycobacterium tuberculosis	MDUPHL	2021-05-15	SRR14519783	SRX10865284	PRJNA729189					Sensitive																						99.54	1459473	49	tuberculosis	1.828
SAMEA7550818	WGS	PAIRED	ILLUMINA	ERS5307467	ERP124941	Europe	GBR						lineage4.2.2.2	lineage4.2.2.2		Mycobacterium tuberculosis	PUBLIC HEALTH ENGLAND	2021-11-10	ERR4817455	ERX4687297	PRJEB41201					Sensitive					S		S						S								Walker_2022	99.39	811469	18	tuberculosis	8.53
SAMN40465829	WGS	PAIRED	ILLUMINA	SRS20757269	SRP495384	Asia	IND			human	Homo sapiens	3	lineage2.2.1	lineage2.2.1		Mycobacterium tuberculosis	FIND, THE FOUNDATION FOR INNOVATIVE NEW DIAGNOSTICS	2024-03-15	SRR28351573	SRX23956925	PRJNA1087582		sputum			XDR-TB																						99.71	1690352	49	tuberculosis	2.081
SAMEA7555373	WGS	PAIRED	ILLUMINA	ERS5312016	ERP124941	Europe	GBR						lineage1.1.1.1	lineage1.1.1.1		Mycobacterium tuberculosis	PUBLIC HEALTH ENGLAND	2021-11-11	ERR4822004	ERX4691846	PRJEB41201					Sensitive					S		S						S								Walker_2022	90.65	2240881	48	tuberculosis	2.458
SAMN08709019	WGS	PAIRED	ILLUMINA	SRS3041485	SRP128089					human	Homo sapiens	3	lineage4.3.4.2	lineage4.3.4.2		Mycobacterium tuberculosis	SAN RAFFAELE	2018-03-14	SRR6832760	SRX3788817	PRJNA428596					MDR-TB																						99.58	1669673	35	tuberculosis	2.858
SAMN08732285	WGS	PAIRED	ILLUMINA	SRS3061774	SRP128089					human	Homo sapiens	3	lineage4.1.1.3	lineage4.1.1.3		Mycobacterium tuberculosis	SAN RAFFAELE	2018-03-20	SRR6856016	SRX3811228	PRJNA428596					Sensitive																						99.57	882388	50	tuberculosis	3.431
SAMN02339339	WGS	PAIRED	ILLUMINA	SRS475391	SRP029424	Asia	CHN	Shanghai	2009	human	Homo sapiens	3	lineage2.2.1.1	lineage2.2.1.1	L2.2.1.1	Mycobacterium tuberculosis	FUDAN UNIVERSITY	2015-08-02	SRR960987	SRX342644	PRJNA217718		sputum			Pre-XDR-TB																						98.71	1528388	35	tuberculosis	2.419
SAMEA7157060	WGS	PAIRED	['ILLUMINA','ILLUMINA','ILLUMINA']	ERS4917522		Asia	GEO						lineage2.2.1	lineage2.2.1		Mycobacterium tuberculosis			['ERR5865018','ERR5865019','ERR5865017']	['ERX5510813','ERX5510814','ERX5510812']	PRJEB39561					Pre-XDR-TB																						99.24	2882304	84	tuberculosis	1.742
SAMN05915271	WGS	PAIRED	ILLUMINA	SRS20795676	SRP496567	South America	PER	Lima	2012	human	Homo sapiens	3	lineage4.7	lineage4.7		Mycobacterium tuberculosis	FIND, THE FOUNDATION FOR INNOVATIVE NEW DIAGNOSTICS	2024-03-20	SRR28394247	SRX23999105	PRJNA343736		As reported: patient			MDR-TB																						99.66	1855932	52	tuberculosis	0.521
SAMN31673958	WGS	PAIRED	ILLUMINA	SRS15722664	SRP407089	Oceania	AUS	NSW	2020	human	Homo sapiens	3	lineage2.2.1	lineage2.2.1		Mycobacterium tuberculosis	INSTITUTE OF CLINICAL PATHOLOGY AND MEDICAL RESEARCH	2022-11-09	SRR22249372	SRX18226316	PRJNA899911					Sensitive																						99.57	1960062	65	tuberculosis	2.975
SAMD00263638	WGS	PAIRED	ILLUMINA	DRS357004	DRP011011	Asia	VNM	Da Nang					lineage2.2.1	lineage2.2.1		Mycobacterium tuberculosis	RIT_JATA	2024-01-10	DRR261028	DRX250731	PRJDB10923					Sensitive																						99.3	1552340	105	tuberculosis	0.916
SAMEA6875665	WGS	PAIRED	ILLUMINA	ERS4603226	ERP122165	Europe	ESP	Valencia	2016				lineage4.4.1.1	lineage4.4.1.1	L4.4.1.1	Mycobacterium tuberculosis	Instituto_de_Biomedicina_de_Valencia	2022-06-11	ERR4195413	ERX4156891	PRJEB38719			No		Sensitive	S					S																99.71	1670039	88	tuberculosis	1.55
SAMN21983488	WGS	PAIRED	ILLUMINA	SRS10407663	SRP339714					human	Homo sapiens	3	lineage2.2.1	lineage2.2.1		Mycobacterium tuberculosis	TGEN NORTH	2021-10-01	SRR16156847	SRX12441511	PRJNA767684					MDR-TB																						99.57	1487291	50	tuberculosis	1.407
SAMN35339880	WGS	PAIRED	ILLUMINA	SRS17799628	SRP439184	Asia	KAZ		2020	human	Homo sapiens	3	lineage2.2.1	lineage2.2.1		Mycobacterium tuberculosis	NIH / NIAID	2023-05-23	SRR24710043	SRX20488894	PRJNA975605		sputum			MDR-TB																						99.46	1696632	56	tuberculosis	1.483
SAMEA8616174	WGS	PAIRED	ILLUMINA	ERS6300781	ERP128579								lineage4.9	lineage4.9		Mycobacterium tuberculosis complex sp.	FZB	2021-09-24	ERR5979635	ERX5619421	PRJEB44524					Sensitive																						99.91	1716725	58	tuberculosis	0.809
SAMN41148753	WGS	PAIRED	ILLUMINA	SRS21175451	SRP338930	North America	USA	New York state	2023	human	Homo sapiens	3	lineage1.1.3.1	lineage1.1.3.1		Mycobacterium tuberculosis	WADSWORTH CENTER	2024-05-01	SRR28860173	SRX24419989	PRJNA766641					Sensitive																						99.36	1627452	55	tuberculosis	2.142
SAMEA2661031	WGS	PAIRED	ILLUMINA	ERS510245	ERP001072	Africa	MWI	Karonga					lineage4.3.4.2.1	lineage4.3.4.2.1	L4	Mycobacterium tuberculosis	SC	2016-01-18	ERR736857	ERX680548	PRJEB2794					Sensitive																						99.81	1623518	37	tuberculosis	2.222
SAMEA112801375	WGS	PAIRED	ILLUMINA	ERS14808921	ERP010814								lineage3.1	lineage3.1		Mycobacterium tuberculosis	FZB	2023-07-21	ERR11067544	ERX10514474	PRJEB9680					Other																						99.13	1726522	55	tuberculosis	0.83
SAMEA1556550	WGS	PAIRED	ILLUMINA	ERS142757	ERP001072	Africa	MWI	Karonga	2008	human	Homo sapiens	3	lineage4.1.2	lineage4.1.2	L4.1.2	Mycobacterium tuberculosis	SC	2012-10-23	ERR181796	ERX157906	PRJEB2794		sputum			Sensitive							S						S								Coll_2018	99.55	2800569	65	tuberculosis	1.794
SAMEA112299028	WGS	PAIRED	ILLUMINA	ERS14409851	ERP143890	Europe	MDA	Chisinau					lineage4.2.1	lineage4.2.1		Mycobacterium tuberculosis	FZB	2023-01-15	ERR10762426	ERX10213226	PRJEB58814					MDR-TB																						99.41	1677421	57	tuberculosis	0.943
SAMN40947006	WGS	PAIRED	ILLUMINA	SRS21007510	SRP501539	Europe	ROU		2021	human	Homo sapiens	3	lineage4.1.2.1	lineage4.1.2.1		Mycobacterium tuberculosis	NIAID TB PORTALS PROGRAM	2024-04-12	SRR28646113	SRX24239147	PRJNA1074784		sputum			MDR-TB																						99.26	1610904	47	tuberculosis	1.335
SAMN03300709	WGS	PAIRED	ILLUMINA	SRS838401	SRP053287	North America	USA	MI	2012	domestic cattle	Bos taurus	2	La1.8.1	La1.8.1	La1	Mycobacterium bovis	USDA-NVSL-DBL	2015-02-23	SRR1792351	SRX868013	PRJNA251692					Other																						99.34	559232	23	tuberculosis	18.266
SAMN13066549	WGS	PAIRED	ILLUMINA	SRS5547244	SRP218410	Africa	ZAF	Durban	2018	human	Homo sapiens	3	lineage2.2.1	lineage2.2.1		Mycobacterium tuberculosis	UNIVERSITY COLLEGE LONDON	2019-10-21	SRR10315468	SRX7026800	PRJNA559528		sputum			RR-TB																						99.05	1755394	58	tuberculosis	2.124
SAMEA3401664	WGS	PAIRED	ILLUMINA	ERS737815	ERP002297								lineage4.8	lineage4.8		Mycobacterium tuberculosis	CSISP	2015-05-22	ERR894444	ERX973847	PRJEB1553					Sensitive																						99.54	1115767	24	tuberculosis	7.173
SAMEA7562885	WGS	PAIRED	ILLUMINA	ERS5319518	ERP124988	Asia	VNM						lineage1.1.1.1	lineage1.1.1.1		Mycobacterium tuberculosis	OUCRU-HCMC	2021-11-11	ERR4830445	ERX4700429	PRJEB41247					Sensitive	S				S	S	S	S	S				S		S	S	S	S	S	S	['Walker_2022','CRyPTIC_reuse_table']	99.41	1619085	49	tuberculosis	1.383
SAMN20512503	WGS	PAIRED	ILLUMINA	SRS9655821	SRP330727	Asia	CHN	Zheijiang	2003	human	Homo sapiens	3	lineage2.2.1	lineage2.2.1		Mycobacterium tuberculosis	SCHOOL OF PUBLIC HEALTH, FUDAN UNIVERSITY	2021-08-01	SRR15315781	SRX11620559	PRJNA751240		sputum			Sensitive																						99.21	1815076	62	tuberculosis	1.02
SAMEA2710942	WGS	PAIRED	ILLUMINA	ERS531899	ERP006738	Asia	THA						lineage4.4.2	lineage4.4.2	L4.4.2	Mycobacterium tuberculosis	SC	2016-01-15	ERR718443	ERX662365	PRJEB7056					Sensitive																						99.53	1630073	37	tuberculosis	1.406
SAMEA112806840	WGS	PAIRED	['ILLUMINA','ILLUMINA']	ERS14814386									lineage4.7	lineage4.7		Mycobacterium tuberculosis			['ERR11049040','ERR11049039']	['ERX10495830','ERX10495829']	PRJEB9680					Sensitive																						99.55	2003598	66	tuberculosis	1.758
SAMD00117907	WGS	PAIRED	ILLUMINA	DRS090315	DRP004886	Asia	JPN	Osaka	2001	human	Homo sapiens	3	lineage2.2.1	lineage2.2.1		Mycobacterium tuberculosis	NIID	2019-06-13	DRR130199	DRX122937	PRJDB7006		sputum			Pre-XDR-TB																						99.6	1614421	106	tuberculosis	1.865
SAMEA5570068	WGS	PAIRED	ILLUMINA	ERS3372089	ERP114885	South America	PER						lineage4.1.2.1	lineage4.1.2.1		Mycobacterium tuberculosis	UNIVERSIDAD PERUANA CAYETANO HEREDIA, PERU	2021-11-03	ERR3287874	ERX3314383	PRJEB32234					MDR-TB	S	S			R	R	R	S	S				R	R	S	S	S	S	S	R	['Walker_2022','CRyPTIC_reuse_table']	99.61	1734238	59	tuberculosis	0.664
SAMEA104600358	WGS	PAIRED	ILLUMINA	ERS2211640	ERP105903								lineage2.2.1	lineage2.2.1		Mycobacterium tuberculosis complex sp.	FZB	2022-07-23	ERR2307573	ERX2358865	PRJEB24099					Pre-XDR-TB																						99.48	1538929	53	tuberculosis	3.186
SAMEA6359600	WGS	PAIRED	ILLUMINA	ERS4125850	ERP021867	Europe	GBR						La1.8.1	La1.8.1	La1	Mycobacterium bovis	WELLCOME SANGER INSTITUTE	2021-02-02	ERR5087825	ERX4893946	PRJEB19799					Other																						99.02	1675688	52	tuberculosis	2.5
SAMEA3558392	WGS	PAIRED	ILLUMINA	ERS865541	ERP011639	Europe	PRT						lineage4.3.4.2	lineage4.3.4.2	L4.3.4.2	Mycobacterium tuberculosis	LSHTM	2015-12-10	ERR1034859	ERX1113657	PRJEB10385					Pre-XDR-TB	S	S		R		R	R	R		R	R		R	R							Coll_2018	99.77	1698119	37	tuberculosis	2.937
SAMEA5975220	WGS	PAIRED	ILLUMINA	ERS3778057	ERP117507	Asia	CHN		2018	human	Homo sapiens	3	lineage2.2.1	lineage2.2.1	L2	Mycobacterium tuberculosis	FUDAN UNIVERSITY	2020-06-13	ERR3559472	ERX3559223	PRJEB34582		sputum			Sensitive																						99.59	1805624	63	tuberculosis	2.062
SAMN34294122	WGS	PAIRED	ILLUMINA	SRS17387380	SRP433800	Europe	UKR		2021	human	Homo sapiens	3	lineage2.2.1	lineage2.2.1		Mycobacterium tuberculosis	NIH / NIAID	2023-04-21	SRR24256345	SRX20052118	PRJNA958249		sputum			Sensitive																						99.45	1414686	47	tuberculosis	2.364
SAMEA7525866	WGS	PAIRED	ILLUMINA	ERS5282340	ERP124850	Asia	IND	Mumbai					lineage2.2.1	lineage2.2.1		Mycobacterium tuberculosis	FOUNDATION FOR MEDICAL RESEARCH INDIA	2021-11-09	ERR4797317	ERX4666732	PRJEB41116					Pre-XDR-TB	S	S			R	R	R	S	R				R		S	S	S	R	S	R	['CRyPTIC_reuse_table','Walker_2022']	99.36	1757076	56	tuberculosis	0.954
SAMEA113537846	WGS	PAIRED	ILLUMINA	ERS15534267	ERP147571	Africa	BWA						lineage4.3.4.1	lineage4.3.4.1		Mycobacterium tuberculosis	FZB	2023-09-17	ERR11465724	ERX10871881	PRJEB62480					Sensitive																						99.37	1524268	45	tuberculosis	1.57
SAMEA13119830	WGS	PAIRED	['ILLUMINA','ILLUMINA']	ERS10723796		Africa	NGA			human	Homo sapiens	3	lineage4.6.2.2	lineage4.6.2.2		Mycobacterium tuberculosis			['ERR8774524','ERR8774522']	['ERX8437743','ERX8437744']	PRJEB50999					MDR-TB																						99.52	3246246	112	tuberculosis	1.562
SAMEA5189881	WGS	PAIRED	ILLUMINA	ERS2997375	ERP021867	Europe	GBR						La1.8.1	La1.8.1	La1	Mycobacterium bovis	WELLCOME SANGER INSTITUTE	2020-06-04	ERR4188286	ERX4150055	PRJEB19799					Other																						99.32	1283768	43	tuberculosis	2.327
SAMEA5626265	WGS	PAIRED	ILLUMINA	ERS3430342	ERP115394	Asia	PAK						lineage4.5	lineage4.5	L4.5	Mycobacterium tuberculosis	LSHTM	2019-06-06	ERR3335744	ERX3360455	PRJEB32684					Pre-XDR-TB																						99.5	1698376	58	tuberculosis	0.632
SAMN09425817	WGS	PAIRED	ILLUMINA	SRS3544316	SRP153329	South America	PER		2010	human	Homo sapiens	3	lineage4.3.3	lineage4.3.3	L4.3.3	Mycobacterium tuberculosis	SWISS TROPICAL AND PUBLIC HEALTH INSTITUTE	2018-07-13	SRR7517680	SRX4387840	PRJNA454477		sputum			Sensitive																						99.69	1560610	46	tuberculosis	1.464
SAMN31942628	WGS	PAIRED	ILLUMINA	SRS15910106	SRP410580	South America	PER	Lima	2021	human	Homo sapiens	3	lineage4.3.3	lineage4.3.3		Mycobacterium tuberculosis	INSTITUTO NACIONAL DE SALUD	2022-11-30	SRR22461574	SRX18428249	PRJNA906938		sputum			MDR-TB																						97.26	1355160	43	tuberculosis	1.787
SAMEA11225758	WGS	PAIRED	ILLUMINA	ERS8875233	ERP005779								lineage1.1.3.1	lineage1.1.3.1		Mycobacterium tuberculosis complex sp.	FZB	2022-07-26	ERR7902730	ERX7470875	PRJEB6273					Other																						99.22	1658837	56	tuberculosis	1.728
SAMN40655291	WGS	PAIRED	ILLUMINA	SRS20888842	SRP498669	Europe	MDA		2020	human	Homo sapiens	3	lineage4.2.1.1	lineage4.2.1.1		Mycobacterium tuberculosis	NIAID TB PORTALS PROGRAM	2024-03-29	SRR28498557	SRX24100433	PRJNA1074788		bronchoalveolar lavage			Other																						99.37	1408755	47	tuberculosis	0.516
SAMN41389359	WGS	PAIRED	ILLUMINA	SRS21288143	SRP507535					human	Homo sapiens	3	lineage3.1.2.1	lineage3.1.2.1		Mycobacterium tuberculosis	FIND, THE FOUNDATION FOR INNOVATIVE NEW DIAGNOSTICS	2024-05-14	SRR29016913	SRX24543619	PRJNA1109295					MDR-TB																						99.64	704047	23	tuberculosis	3.324
SAMN09090437	WGS	PAIRED	ILLUMINA	SRS3269058	SRP135980	Europe	ITA			human	Homo sapiens	3	lineage6.1.1	lineage6.1.1		Mycobacterium tuberculosis	SAN RAFFAELE	2018-05-08	SRR7131238	SRX4052023	PRJNA438921					Sensitive																						99.37	924960	23	tuberculosis	9.248
SAMN02231120	WGS	PAIRED	['ILLUMINA','ILLUMINA','ILLUMINA','ILLUMINA']	SRS485059		Africa	MLI	Point G Hospital		human	Homo sapiens	3	lineage4.1		L4	Mycobacterium tuberculosis			['SRR998689','SRR998688','SRR998691','SRR998690']	['SRX356924','SRX356925','SRX356926']	PRJNA211653		As reported: bodily fluid			Sensitive																						99.49	7364789	172	tuberculosis	0.894
SAMEA2534734	WGS	PAIRED	['ILLUMINA','ILLUMINA']	ERS458136		Africa	COG						lineage1.2.2.1	lineage1.2.2.1	L1.3.1	Mycobacterium tuberculosis			['ERR552563','ERR552562']	['ERX511631','ERX511632']	PRJEB9545					Other																						99.35	720946	44	tuberculosis	3.496
SAMEA7550006	WGS	PAIRED	ILLUMINA	ERS5306656	ERP124941	Europe	GBR						lineage3	lineage3		Mycobacterium tuberculosis	PUBLIC HEALTH ENGLAND	2021-11-10	ERR4816644	ERX4686486	PRJEB41201					Sensitive																						99.25	1818784	41	tuberculosis	1.716
SAMN02381046	WGS	PAIRED	['ILLUMINA','ILLUMINA','ILLUMINA','ILLUMINA']	SRS515103		Africa	UGA			human	Homo sapiens	3	lineage4.4.1.1	lineage4.4.1.1	L4.4.1.1	Mycobacterium tuberculosis			['SRR1140737','SRR1049741','SRR1062936','SRR1049742']	['SRX399910','SRX391882','SRX447178']	PRJNA223601		sputum			Sensitive																						99.4	5348445	124	tuberculosis	1.571
SAMN10966042	WGS	PAIRED	ILLUMINA	SRS4387167	SRP186442	Europe	GBR	England, Woodchester Park	2010	badger	Meles meles	1	La1.8.1	La1.8.1	La1	Mycobacterium bovis	UNIVERSITY COLLEGE DUBLIN	2019-02-21	SRR8600331	SRX5400346	PRJNA523164					Other																						99.53	672781	45	tuberculosis	3.831
SAMN40031189	WGS	PAIRED	ILLUMINA	SRS20526627	SRP226525	Asia	IND	Madhya Pradesh - Bhairopur	2022	human	Homo sapiens	3	lineage1.1.2	lineage1.1.2		Mycobacterium tuberculosis	CHRISTIAN MEDICAL COLLAGE, VELLORE	2024-02-22	SRR28045265	SRX23696430	PRJNA575883					Sensitive																						97.75	1732962	48	tuberculosis	1.126
SAMN02403633	WGS	PAIRED	['ILLUMINA','ILLUMINA','ILLUMINA','ILLUMINA']	SRS555287		Africa	ZAF			human	Homo sapiens	3	lineage2.2.2	lineage2.2.2	L2.2.2	Mycobacterium tuberculosis			['SRR1167249','SRR1165269','SRR1174280','SRR1173752']	['SRX474027','SRX467694']	PRJNA228187					Pre-XDR-TB																						98.88	5336412	121	tuberculosis	1.47
SAMN07659064	WGS	PAIRED	ILLUMINA	SRS2520156	SRP117784	Europe	GBR	Oxford	2016	human	Homo sapiens	3	lineage3	lineage3	L3	Mycobacterium tuberculosis	MODMEDMICOXFORD	2017-10-27	SRR6045146	SRX3192210	PRJNA401515					Sensitive					S		S					S	S								CRyPTIC_WHO2021_PMC7612554	99.29	1777160	58	tuberculosis	2.206
SAMEA7548948	WGS	PAIRED	ILLUMINA	ERS5305600	ERP124941	Europe	GBR						lineage3	lineage3		Mycobacterium tuberculosis	PUBLIC HEALTH ENGLAND	2021-11-10	ERR4815588	ERX4685430	PRJEB41201					RR-TB																						99.47	1867730	42	tuberculosis	2.274
SAMEA1118592	WGS	PAIRED	ILLUMINA	ERS2398001	ERP107961	Europe	GBR	England					lineage4.8	lineage4.8	L4.8	Mycobacterium tuberculosis	PHE	2021-10-23	ERR2513411	ERX2532621	PRJEB25991					Sensitive					S		S					S	S								Walker_2022	99.77	1871193	63	tuberculosis	1.002
SAMN33756614	WGS	PAIRED	ILLUMINA	SRS17044841	SRP427259	Asia	GEO	Tbilisi	2015	human	Homo sapiens	3	lineage4.8	lineage4.8		Mycobacterium tuberculosis	NIH / NIAID	2023-03-17	SRR23862107	SRX19674588	PRJNA944654		sputum			Sensitive																						99.66	1741154	57	tuberculosis	0.681
SAMEA7156729	WGS	PAIRED	['ILLUMINA','ILLUMINA']	ERS4917192		Asia	GEO						lineage4.2.1	lineage4.2.1		Mycobacterium tuberculosis			['ERR5864400','ERR5864401']	['ERX5510196','ERX5510195']	PRJEB39561					MDR-TB																						99.31	3631538	81	tuberculosis	0.59
SAMEA110051990	WGS	PAIRED	ILLUMINA	ERS12087490	ERP137916	Africa	GMB		2014	human	Homo sapiens	3	lineage4.1.4	lineage4.1.4		Mycobacterium tuberculosis	INSTITUTE OF TROPICAL MEDICINE	2022-06-25	ERR9786725	ERX9334001	PRJEB53138		sputum			Sensitive																						99.72	1837339	95	tuberculosis	1.16
SAMEA7544503	WGS	PAIRED	ILLUMINA	ERS5301161	ERP124936								lineage4.1.3	lineage4.1.3		Mycobacterium tuberculosis	SAN RAFFAELE SCIENTIFIC INSTITUTE	2021-11-10	ERR4811443	ERX4680989	PRJEB41196					Sensitive	S				S	S	S	S	S				S		S	S	S	S	S	S	CRyPTIC_reuse_table	99.43	1634068	48	tuberculosis	2.313
SAMEA6875335	WGS	PAIRED	ILLUMINA	ERS4602896	ERP122165	Europe	ESP	Valencia	2014				lineage4.3.2	lineage4.3.2	L4.3.2	Mycobacterium tuberculosis	Instituto_de_Biomedicina_de_Valencia	2022-06-11	ERR4195552	ERX4156561	PRJEB38719			No		Sensitive	S					S																99.62	1861875	50	tuberculosis	1.11
SAMEA112800794	WGS	PAIRED	ILLUMINA	ERS14808340	ERP010814								lineage3.1.1	lineage3.1.1		Mycobacterium tuberculosis	FZB	2023-07-20	ERR11050793	ERX10497584	PRJEB9680					Other																						99.46	1518326	51	tuberculosis	1.8
SAMN37848303	WGS	PAIRED	ILLUMINA	SRS19170906	SRP466602	Asia	VNM	Ho Chi Minh City		human	Homo sapiens	3	lineage2.2.1.1	lineage2.2.1.1		Mycobacterium tuberculosis	UNIVERSITY OF MELBOURNE/ THE PETER DOHERTY INSTITUTE FOR INFECTION AND IMMUNITY	2023-10-16	SRR26399908	SRX22105823	PRJNA1028637		sputum			Sensitive																						99.61	1608656	55	tuberculosis	1.186
SAMEA5189262	WGS	PAIRED	ILLUMINA	ERS2996757	ERP021867	Europe	GBR						La1.8.1	La1.8.1	La1	Mycobacterium bovis	WELLCOME SANGER INSTITUTE	2020-06-04	ERR4187772	ERX4149541	PRJEB19799					Other																						99.44	1289673	41	tuberculosis	2.625
SAMN07660470	WGS	PAIRED	ILLUMINA	SRS2521608	SRP117784	Europe	GBR	Oxford	2016	human	Homo sapiens	3	lineage6.3.1	lineage6.3.1	L6.3.1	Mycobacterium africanum	MODMEDMICOXFORD	2017-10-27	SRR6046675	SRX3193741	PRJNA401515					Sensitive																						99.14	2022875	67	tuberculosis	3.618
SAMN08626255	WGS	PAIRED	ILLUMINA	SRS3034679	SRP134826	Asia	CHN	Henan	2007	human	Homo sapiens	3	lineage2.2.1.1	lineage2.2.1.1	L2.2.1.1	Mycobacterium tuberculosis	BEIJING INSTITUTE OF GENOMICS,CHINESE ACADEMY OF SCIENCES	2018-03-12	SRR6824689	SRX3781132	PRJNA436454		sputum			MDR-TB																						99.45	1734160	59	tuberculosis	0.861
SAMEA112799843	WGS	PAIRED	ILLUMINA	ERS14807389	ERP010814								lineage4.1.2.1	lineage4.1.2.1		Mycobacterium tuberculosis	FZB	2023-07-20	ERR11049720	ERX10496510	PRJEB9680					Sensitive																						99.46	1672175	56	tuberculosis	1.599
SAMEA7547350	WGS	PAIRED	ILLUMINA	ERS5304004	ERP124940	South America	BRA						lineage4.3.4.1	lineage4.3.4.1		Mycobacterium tuberculosis	BRAZIL	2021-11-10	ERR4813844	ERX4683834	PRJEB41200					Pre-XDR-TB																						99.78	1784950	62	tuberculosis	2.874
SAMEA8987177	WGS	PAIRED	ILLUMINA	ERS6669879	ERP130602	Europe	FRA		2013	domestic cattle	Bos taurus	3	La1.2	La1.2	La1	Mycobacterium bovis	ANSES	2022-09-22	ERR6338286	ERX5969963	PRJEB46417					Other																						99.02	1353696	70	tuberculosis	3.003
SAMN14416726	WGS	PAIRED	ILLUMINA	SRS6580116	SRP259494	Asia	THA		2014	human	Homo sapiens	3	lineage2.2.2	lineage2.2.2		Mycobacterium tuberculosis	KHON KAEN UNIVERSITY	2020-05-01	SRR11662635	SRX8223478	PRJNA613706		sputum			Pre-XDR-TB																						99.39	1814749	62	tuberculosis	0.81
SAMN35981658	WGS	PAIRED	ILLUMINA	SRS18230763	SRP448193				2013	human	Homo sapiens	3	lineage2.2.1	lineage2.2.1		Mycobacterium tuberculosis	CHINESE CENTER FOR DISEASE CONTROL AND PREVENTION	2023-07-09	SRR25206898	SRX20953788	PRJNA987438		sputum			MDR-TB																						99.57	1859098	64	tuberculosis	1.667
SAMN09284446	WGS	PAIRED	ILLUMINA	SRS3359607	SRP053287					domestic cattle	Bos taurus	2	La1.8.1	La1.8.1	La1	Mycobacterium bovis	USDA-NVSL-DBL	2018-05-31	SRR7240207	SRX4145987	PRJNA251692		As reported: Fed			Other																						99.49	1538900	83	tuberculosis	4.759
SAMEA1707527	WGS	PAIRED	ILLUMINA	ERS181605	ERP000192	Europe	RUS	Samara	2010	human	Homo sapiens	3	lineage4.2.1	lineage4.2.1	L4.2.1	Mycobacterium tuberculosis	SC	2013-03-08	ERR234697	ERX209202	PRJEB2138					Sensitive					S		S						S	S							CRyPTIC_WHO2021_PMC7612554	99.45	1809580	41	tuberculosis	0.495
SAMN03647994	WGS	PAIRED	ILLUMINA	SRS991527	SRP061066	Europe	GBR						lineage1.2.2.2	lineage1.2.2.2	L1.3.2	Mycobacterium tuberculosis	UNIVERSITY OF OXFORD	2015-07-24	SRR2100821	SRX1095515	PRJNA282721					Other					S		S						S								CRyPTIC_WHO2021_PMC7612554	98.97	2386370	48	tuberculosis	2.238
SAMN31030181	WGS	PAIRED	ILLUMINA	SRS15257814	SRP399923	Oceania	AUS	Victoria	2018	human	Homo sapiens	3	lineage4.8	lineage4.8		Mycobacterium tuberculosis	MDUPHL	2022-09-27	SRR21732466	SRX17728350	PRJNA857537					Sensitive																						99.67	1609027	56	tuberculosis	2.346
SAMEA1707545	WGS	PAIRED	ILLUMINA	ERS181328	ERP000192	Europe	RUS	Samara	2008	human	Homo sapiens	3	lineage2.2.1	lineage2.2.1	L2.2.1	Mycobacterium tuberculosis	SC	2013-03-08	ERR234612	ERX209117	PRJEB2138					MDR-TB																						99.52	2115282	48	tuberculosis	0.888
SAMEA6456165	WGS	PAIRED	ILLUMINA	ERS4221679	ERP119211	Africa	GMB		2013	human	Homo sapiens	3	lineage6	lineage6		Mycobacterium africanum	INSTITUTE OF TROPICAL MEDICINE	2020-01-19	ERR3804020	ERX3805910	PRJEB36076		sputum			Other																						99.29	622417	32	tuberculosis	4.463
SAMEA13188729	WGS	['SINGLE','PAIRED']	['OXFORD_NANOPORE','ILLUMINA']	ERS10792266		Africa	MDG			human	Homo sapiens	3	lineage4.8	lineage4.8		Mycobacterium tuberculosis			['ERR9030412','ERR9030263']	['ERX8573822','ERX8573673']	PRJEB49093		sputum			MDR-TB																						99.95	1643122	57	tuberculosis	1.511
SAMEA7528273	WGS	PAIRED	ILLUMINA	ERS5284743	ERP124850	Asia	IND	Mumbai					lineage3	lineage3		Mycobacterium tuberculosis	FOUNDATION FOR MEDICAL RESEARCH INDIA	2021-11-10	ERR4799688	ERX4669103	PRJEB41116					Sensitive	S	S				S	S	S	S				S					S	S		Walker_2022	99.43	1517039	50	tuberculosis	0.712
SAMN30543982	WGS	PAIRED	ILLUMINA	SRS14851131	SRP394436	Asia	CHN	Eastern China	2020	human	Homo sapiens	3	lineage2.2.1	lineage2.2.1		Mycobacterium tuberculosis	SCHOOL OF PUBLIC HEALTH, FUDAN UNIVERSITY	2022-08-28	SRR21277046	SRX17286451	PRJNA874331					Sensitive																						98.98	1834039	61	tuberculosis	1.859
SAMN31030298	WGS	PAIRED	ILLUMINA	SRS15257688	SRP399923	Oceania	AUS	Victoria	2018	human	Homo sapiens	3	lineage3.1.2	lineage3.1.2		Mycobacterium tuberculosis	MDUPHL	2022-09-27	SRR21732592	SRX17728224	PRJNA857537					Sensitive																						99.52	1583298	54	tuberculosis	2.615
SAMN05918698	WGS	PAIRED	ILLUMINA	SRS20794934	SRP496567	South America	PER	Lima	2012	human	Homo sapiens	3	lineage4.3.2	lineage4.3.2		Mycobacterium tuberculosis	FIND, THE FOUNDATION FOR INNOVATIVE NEW DIAGNOSTICS	2024-03-20	SRR28393644	SRX23998364	PRJNA343736		As reported: patient			MDR-TB																						99.66	1869029	53	tuberculosis	1.08
SAMEA2682768	WGS	PAIRED	ILLUMINA	ERS518829	ERP004677	South America	PER		2009	human	Homo sapiens	3	lineage4.1.1	lineage4.1.1	L4.1.1	Mycobacterium tuberculosis	SC	2016-01-09	ERR751380	ERX695062	PRJEB5280					Sensitive																						99.52	1551640	35	tuberculosis	1.467
SAMEA7541570	WGS	PAIRED	ILLUMINA	ERS5298023	ERP124931	Africa	ZAF						lineage4.3.2.1	lineage4.3.2.1		Mycobacterium tuberculosis	CTB/NICD	2021-11-11	ERR4809033	ERX4678573	PRJEB41191					Sensitive	S				S	S	S	R	S				S		S	S	S	S	S	S	['Walker_2022','CRyPTIC_reuse_table']	99.82	1654463	56	tuberculosis	1.087
SAMN40031845	WGS	PAIRED	ILLUMINA	SRS20528227	SRP226525	Asia	IND	Madhya Pradesh - Bhairopur	2022	human	Homo sapiens	3	lineage1.2.2.2	lineage1.2.2.2		Mycobacterium tuberculosis	CHRISTIAN MEDICAL COLLAGE, VELLORE	2024-02-22	SRR28045594	SRX23696931	PRJNA575883		pulmonary			Sensitive																						98.96	1868172	52	tuberculosis	0.86
SAMEA8742300	WGS	PAIRED	ILLUMINA	ERS6421882	ERP128679	Africa	ZAF						lineage4.1.1.3	lineage4.1.1.3		Mycobacterium tuberculosis	CTB/NICD	2021-11-11	ERR5917988	ERX5559079	PRJEB44608					Pre-XDR-TB	S				R	S	R	S	S			R	R		S	S	S	S	S	R	['Walker_2022','CRyPTIC_reuse_table']	99.55	1714885	58	tuberculosis	1.144
SAMEA112806237	WGS	PAIRED	ILLUMINA	ERS14813783	ERP010814								lineage4.3.3	lineage4.3.3		Mycobacterium tuberculosis	FZB	2023-07-21	ERR11082591	ERX10529960	PRJEB9680					Sensitive																						99.69	1624355	55	tuberculosis	1.931
SAMN07339981	WGS	PAIRED	ILLUMINA	SRS2347249	SRP053287	North America	USA	MIchigan		deer		3	La1.8.1	La1.8.1	La1	Mycobacterium bovis	USDA-NVSL-DBL	2017-07-11	SRR5817689	SRX2995993	PRJNA251692					Other																						99.47	1089297	59	tuberculosis	5.055
SAMEA13292016	WGS	PAIRED	ILLUMINA	ERS10894947	ERP135943	Europe	GBR	Birmingham	2015	human	Homo sapiens	3	lineage4.4.1.2	lineage4.4.1.2		Mycobacterium tuberculosis	NDM EXPERIEMENTAL MEDICINE	2023-11-01	ERR9117772	ERX8660865	PRJEB51323					Sensitive																						99.3	708789	20	tuberculosis	17.519
SAMEA1485304	WGS	PAIRED	ILLUMINA	ERS107725	ERP001072	Africa	MWI	Karonga	2003	human	Homo sapiens	3	lineage4.8	lineage4.8	L4.8	Mycobacterium tuberculosis	SC	2014-10-19	ERR161110	ERX136960	PRJEB2794		sputum			Other							S						S								Coll_2018	99.66	1760361	40	tuberculosis	0.5
SAMN07956536	WGS	PAIRED	ILLUMINA	SRS2661568	SRP123873	Europe	RUS		2013	human	Homo sapiens	3	lineage2.2.1	lineage2.2.1	L2.2.1	Mycobacterium tuberculosis	ST. PETERSBURG PASTEUR INSTITUTE	2017-11-05	SRR6256985	SRX3363543	PRJNA352769					XDR-TB																						99.55	1430288	43	tuberculosis	2.749
SAMEA3558471	WGS	PAIRED	ILLUMINA	ERS865620	ERP011639	Africa	ZAF						lineage3	lineage3	L3	Mycobacterium tuberculosis	LSHTM	2015-12-10	ERR1034938	ERX1113736	PRJEB10385					Sensitive	S				S	S	R			S			R								Coll_2018	99.32	1020483	23	tuberculosis	11.344
SAMEA7280494	WGS	PAIRED	ILLUMINA	ERS5041095	ERP123102	Asia	BGD		2009	human	Homo sapiens	3	lineage4.5	lineage4.5		Mycobacterium tuberculosis	INSTITUTE OF TROPICAL MEDICINE	2020-08-29	ERR4553752	ERX4490122	PRJEB39569		sputum			MDR-TB																						99.63	1742268	60	tuberculosis	2.064
SAMN12551475	WGS	PAIRED	ILLUMINA	SRS5322473	SRP219763	Asia	CHN	Shenzhen	2016	human	Homo sapiens	3	lineage2.2.1	lineage2.2.1	L2	Mycobacterium tuberculosis	FUDAN UNIVERSITY	2019-08-30	SRR10040359	SRX6775386	PRJNA559678		sputum			MDR-TB																						99.47	1713254	57	tuberculosis	0.917
SAMEA7549283	WGS	PAIRED	ILLUMINA	ERS5305934	ERP124941	Europe	GBR						lineage2.2.1	lineage2.2.1		Mycobacterium tuberculosis	PUBLIC HEALTH ENGLAND	2021-11-10	ERR4815922	ERX4685764	PRJEB41201					HR-TB					S		R						S								Walker_2022	98.95	1906936	43	tuberculosis	2.332
SAMN13207996	WGS	PAIRED	ILLUMINA	SRS5609880	SRP228479	Asia	GEO	Tbilisi	2017	human	Homo sapiens	3	lineage2.2.1	lineage2.2.1		Mycobacterium tuberculosis	NIH / NIAID	2019-11-05	SRR10397117	SRX7097510	PRJNA587747		sputum			MDR-TB																						99.5	1782593	59	tuberculosis	0.962
SAMN30380941	WGS	PAIRED	ILLUMINA	SRS14814177	SRP394383	South America	PRY	Ciudad del Este	2019	human	Homo sapiens	3	lineage4.1.2.1	lineage4.1.2.1		Mycobacterium tuberculosis	STANFORD UNIVERSITY	2022-08-26	SRR21240046	SRX17249195	PRJNA870648		sputum			Sensitive																						99.55	1707802	58	tuberculosis	3.052
SAMN13620253	WGS	PAIRED	ILLUMINA	SRS5849838	SRP238027	Asia	IND		2015	human	Homo sapiens	3	lineage1.1.2	lineage1.1.2	L1	Mycobacterium tuberculosis	NATIONAL INSTITUTE FOR RESEARCH IN TUBERCULOSIS	2019-12-18	SRR10726042	SRX7402173	PRJNA596377		sputum			HR-TB																						99.24	1668776	57	tuberculosis	1.952
SAMEA3374821	WGS	PAIRED	ILLUMINA	ERS716742	ERP004677	South America	PER						lineage4.8.1	lineage4.8.1	L4.8.1	Mycobacterium tuberculosis	THE WELLCOME TRUST SANGER INSTITUTE	2016-03-05	ERR1023368	ERX1102240	PRJEB5280					Sensitive																						99.79	1840284	52	tuberculosis	0.418
SAMN16521545	WGS	PAIRED	ILLUMINA	SRS7571678	SRP288262	Europe	CHE		2004	human	Homo sapiens	3	lineage1.1.2	lineage1.1.2		Mycobacterium tuberculosis	SWISSTPH	2020-10-23	SRR12882615	SRX9348693	PRJNA670836		sputum			Sensitive																						99.22	1409299	29	tuberculosis	2.667
SAMEA7550089	WGS	PAIRED	ILLUMINA	ERS5306739	ERP124941	Europe	GBR						lineage3	lineage3		Mycobacterium tuberculosis	PUBLIC HEALTH ENGLAND	2021-11-10	ERR4816727	ERX4686569	PRJEB41201					Sensitive																						99.47	2747493	61	tuberculosis	1.231
SAMN41154699	WGS	PAIRED	ILLUMINA	SRS21182391	SRP399923	Oceania	AUS	Victoria	2023	human	Homo sapiens	3	lineage3.1.2.1	lineage3.1.2.1		Mycobacterium tuberculosis	MDUPHL	2024-05-01	SRR28868657	SRX24427820	PRJNA857537					HR-TB																						99.63	1541799	54	tuberculosis	2.835
SAMEA112803866	WGS	PAIRED	ILLUMINA	ERS14811412	ERP010814								lineage4.8	lineage4.8		Mycobacterium tuberculosis	FZB	2023-07-20	ERR11044182	ERX10490973	PRJEB9680					Sensitive																						99.4	1677976	57	tuberculosis	0.964
SAMEA7561303	WGS	PAIRED	ILLUMINA	ERS5317938	ERP124983								lineage4.4.1	lineage4		Mycobacterium tuberculosis	SAN RAFFAELE SCIENTIFIC INSTITUTE	2021-11-11	ERR4828865	ERX4698849	PRJEB41242					MDR-TB	S				I	S	R	S	S				R		S	S	S	S	S	R	CRyPTIC_reuse_table	99.62	2290951	74	tuberculosis	1.288
SAMEA112805576	WGS	PAIRED	ILLUMINA	ERS14813122	ERP010814								lineage4.3.3	lineage4.3.3		Mycobacterium tuberculosis	FZB	2023-07-21	ERR11081850	ERX10529219	PRJEB9680					MDR-TB																						99.68	1624745	55	tuberculosis	1.901
SAMN19694091	WGS	PAIRED	ILLUMINA	SRS9202886	SRP323639	Europe	MDA		2018	human	Homo sapiens	3	lineage4.3.3	lineage4.3.3		Mycobacterium tuberculosis	SIMON FRASER UNIVERSITY	2021-06-14	SRR14807472	SRX11140352	PRJNA736718					Sensitive																						99.77	1705555	59	tuberculosis	0.73
SAMN26553935	WGS	PAIRED	ILLUMINA	SRS12235624	SRP363347	Europe	ITA		2020	human	Homo sapiens	3	lineage2.2.1	lineage2.2.1		Mycobacterium tuberculosis	SAN RAFFAELE SCIENTIFIC INSTITUTE	2022-03-11	SRR18289178	SRX14426975	PRJNA814459		sputum			Sensitive																						99.42	1817068	59	tuberculosis	1.756
SAMN31673143	WGS	PAIRED	ILLUMINA	SRS15724754	SRP407089	Oceania	AUS	NSW	2018	human	Homo sapiens	3	lineage2.2.1	lineage2.2.1		Mycobacterium tuberculosis	INSTITUTE OF CLINICAL PATHOLOGY AND MEDICAL RESEARCH	2022-11-10	SRR22251857	SRX18228472	PRJNA899911					Sensitive																						99.59	1414089	46	tuberculosis	3.164
SAMN40566374	WGS	PAIRED	ILLUMINA	SRS20809077	SRP338930	North America	USA	New York state	2018	human	Homo sapiens	3	lineage1.2.1.2.1	lineage1.2.1.2.1		Mycobacterium tuberculosis	WADSWORTH CENTER	2024-03-21	SRR28409672	SRX24013946	PRJNA766641		sputum			Sensitive																						99.48	1393232	78	tuberculosis	2.722
SAMN33843468	WGS	PAIRED	ILLUMINA	SRS17134420	SRP428142	Europe	PRT		2010	domestic cattle	Bos taurus	2	La1.7.1	La1.7.1	La1	Mycobacterium bovis	LANDSCAPE EPIDEMIOLOGY AND WILDLIFE DISEASES - CE3C	2024-02-22	SRR23961464	SRX19770055	PRJNA946560					Other																						99.12	1775686	61	tuberculosis	3.716
SAMEA1707316	WGS	PAIRED	ILLUMINA	ERS181443	ERP000192	Europe	RUS	Samara	2010	human	Homo sapiens	3	lineage2.2.1	lineage2.2.1	L2.2.1	Mycobacterium tuberculosis	SC	2013-02-16	ERR228049	ERX202708	PRJEB2138					Pre-XDR-TB	S	R			R		R		R				R	R				R			CRyPTIC_WHO2021_PMC7612554	99.57	1884601	43	tuberculosis	0.86
SAMN07999036	WGS	PAIRED	ILLUMINA	SRS2677913	SRP124760	Asia	CHN	Shanghai,Songjiang	2012	human	Homo sapiens	3	lineage2.2.1.1	lineage2.2.1.1	L2.2.1.1	Mycobacterium tuberculosis	FUDAN UNIVERSITY	2017-11-10	SRR6280331	SRX3382384	PRJNA417753		sputum			Sensitive																						99.16	1877517	61	tuberculosis	1.287
SAMEA112806518	WGS	PAIRED	ILLUMINA	ERS14814064	ERP010814								lineage4.1.2.1	lineage4.1.2.1		Mycobacterium tuberculosis	FZB	2023-07-21	ERR11082883	ERX10530252	PRJEB9680					Sensitive																						99.44	1556390	53	tuberculosis	1.919
SAMEA112799134	WGS	PAIRED	['ILLUMINA','ILLUMINA']	ERS14806680									lineage3	lineage3		Mycobacterium tuberculosis			['ERR11044873','ERR11044872']	['ERX10491664','ERX10491663']	PRJEB9680					Sensitive																						99.12	2454296	71	tuberculosis	1.337
SAMN30158033	WGS	PAIRED	ILLUMINA	SRS14573017	SRP390552	Asia	CHN	Guangdong	2017	human	Homo sapiens	3	lineage2.1	lineage2.1		Mycobacterium tuberculosis	CENTRE FOR TUBERCULOSIS CONTROL OF GUANGDONG PROVINCE	2022-08-08	SRR20969467	SRX16987253	PRJNA866200		sputum			Pre-XDR-TB																						99.78	1883376	65	tuberculosis	1.889
SAMEA7544417	WGS	PAIRED	ILLUMINA	ERS5301075	ERP124934								lineage4.5	lineage4.5		Mycobacterium tuberculosis	CCDC	2021-11-10	ERR4811357	ERX4679803	PRJEB41194					Pre-XDR-TB																						99.52	552024	19	tuberculosis	6.754
SAMEA5569619	WGS	PAIRED	ILLUMINA	ERS3371641	ERP114885	South America	PER						lineage4.3.3	lineage4.3.3		Mycobacterium tuberculosis	UNIVERSIDAD PERUANA CAYETANO HEREDIA, PERU	2021-11-03	ERR3287426	ERX3313935	PRJEB32234					MDR-TB	S				I	S	R	S	S				R		S	S	S	S	S	R	['Walker_2022','CRyPTIC_reuse_table']	99.79	1782067	61	tuberculosis	0.877
SAMEA1117834	WGS	PAIRED	ILLUMINA	ERS2397243	ERP107961	Europe	GBR	England					lineage2.2.1	lineage2.2.1	L2.2.1	Mycobacterium tuberculosis	PHE	2021-10-23	ERR2512653	ERX2531863	PRJEB25991					Sensitive					S		S					S	S								Walker_2022	99.62	1902221	64	tuberculosis	2.369
SAMN31031609	WGS	PAIRED	ILLUMINA	SRS15258572	SRP399923	Oceania	AUS	Victoria	2020	human	Homo sapiens	3	lineage1.2.1.2.1	lineage1.2.1.2.1		Mycobacterium tuberculosis	MDUPHL	2022-09-28	SRR21733116	SRX17729114	PRJNA857537					Other																						99.41	1498169	51	tuberculosis	2.404
SAMN09756082	WGS	PAIRED	ILLUMINA	SRS3628678	SRP156366	Europe	MDA		2014	human	Homo sapiens	3	lineage4.2.1	lineage4.2.1	L4	Mycobacterium tuberculosis	YALE SCHOOL OF PUBLIC HEALTH	2018-08-04	SRR7645811	SRX4509004	PRJNA482716					Sensitive																						99.15	1231675	26	tuberculosis	4.001
SAMEA5854744	WGS	PAIRED	ILLUMINA	ERS3643266	ERP116726	Africa	SDN	East Sudan					lineage3	lineage3		Mycobacterium tuberculosis complex sp.	FZB	2019-11-30	ERR3470588	ERX3492251	PRJEB33896					Other																						99.55	1611788	55	tuberculosis	1.642
SAMN06055863	WGS	PAIRED	ILLUMINA	SRS1834541	SRP094134	Asia	VNM	Ho Chi Minh City		human	Homo sapiens	3	lineage2.2.1.1	lineage2.2.1.1	L2.2.1.1	Mycobacterium tuberculosis	UNIVERSITY OF MELBOURNE	2016-12-02	SRR5073998	SRX2393088	PRJNA355614		sputum			MDR-TB																						99.33	1377291	46	tuberculosis	3.459
SAMEA7548538	WGS	PAIRED	ILLUMINA	ERS5305190	ERP124941	Europe	GBR						lineage4.8	lineage4.8		Mycobacterium tuberculosis	PUBLIC HEALTH ENGLAND	2021-11-10	ERR4815178	ERX4685020	PRJEB41201					Sensitive					S		S						S								Walker_2022	96.22	1663862	37	tuberculosis	1.849
SAMN21881831	WGS	PAIRED	ILLUMINA	SRS10355533	SRP338930	North America	USA	New York state	2018	human	Homo sapiens	3	lineage3	lineage3		Mycobacterium tuberculosis	WADSWORTH CENTER - NYS DOH	2021-09-28	SRR16099291	SRX12385372	PRJNA766641					Sensitive					S		S					S	S	S							CRyPTIC_WHO2021_PMC7612554	99.63	1087099	58	tuberculosis	2.844
SAMN41191413	WGS	PAIRED	ILLUMINA	SRS21200827	SRP339780	Europe	RUS	Moscow	2016	human	Homo sapiens	3	lineage2.2.1	lineage2.2.1		Mycobacterium tuberculosis	ENGELHARDT INSTITUTE OF MOLECULAR BIOLOGY RAS	2024-05-03	SRR28888079	SRX24446729	PRJNA768108		sputum			Pre-XDR-TB																						99.6	1740831	89	tuberculosis	1.18
SAMN31672640	WGS	PAIRED	ILLUMINA	SRS15724745	SRP407089	Oceania	AUS	NSW	2017	human	Homo sapiens	3	lineage2.2.1	lineage2.2.1		Mycobacterium tuberculosis	INSTITUTE OF CLINICAL PATHOLOGY AND MEDICAL RESEARCH	2022-11-10	SRR22251866	SRX18228463	PRJNA899911					MDR-TB																						98.63	1824873	60	tuberculosis	1.721
SAMEA4441491	WGS	PAIRED	ILLUMINA	ERS1352940	ERP017107	Africa	ZAF	Khayelitsha, Cape Town	2010	human	Homo sapiens	3	lineage4.1.2	lineage4.1.2	L4.1.2	Mycobacterium tuberculosis	INSTITUTE OF INFECTIOUS DISEASE AND MOLECULAR MEDI	2016-11-16	ERR1633841	ERX1704174	PRJEB15382		sputum			Sensitive																						99.55	1760033	40	tuberculosis	0.96
SAMEA112800374	WGS	PAIRED	ILLUMINA	ERS14807920	ERP010814								lineage4.1.2.1	lineage4.1.2.1		Mycobacterium tuberculosis	FZB	2023-07-20	ERR11050338	ERX10497129	PRJEB9680					Sensitive																						99.42	1587220	53	tuberculosis	1.698
SAMEA7560957	WGS	PAIRED	ILLUMINA	ERS5317593	ERP124982	Asia	VNM	Ho Chi Minh City					lineage2.2.1	lineage2.2.1		Mycobacterium tuberculosis	OUCRU-HCMC	2021-11-11	ERR4828520	ERX4698504	PRJEB41241					HR-TB	S				S	S	R	S	S				S		S	S	S	S	S	S	['CRyPTIC_reuse_table','Walker_2022']	96.78	827206	27	tuberculosis	1.815
SAMN30158135	WGS	PAIRED	ILLUMINA	SRS14573295	SRP390552	Asia	CHN	Guangdong	2018	human	Homo sapiens	3	lineage4.4.2	lineage4.4.2		Mycobacterium tuberculosis	CENTRE FOR TUBERCULOSIS CONTROL OF GUANGDONG PROVINCE	2022-08-08	SRR20969785	SRX16987531	PRJNA866200		sputum			HR-TB																						99.55	1864898	63	tuberculosis	0.878
SAMEA112805502	WGS	PAIRED	ILLUMINA	ERS14813048	ERP010814								lineage4.7	lineage4.7		Mycobacterium tuberculosis	FZB	2023-07-21	ERR11081768	ERX10529137	PRJEB9680					Sensitive																						99.67	1590908	54	tuberculosis	1.738
SAMN03300838	WGS	PAIRED	ILLUMINA	SRS838258	SRP053287	North America	USA	NY	1992	deer		2	La1.7.1	La1.7.1	La1	Mycobacterium bovis	USDA-NVSL-DBL	2015-02-23	SRR1792480	SRX868142	PRJNA251692					Other																						99.41	907786	45	tuberculosis	7.694
SAMEA6875121	WGS	PAIRED	ILLUMINA	ERS4602682	ERP122165	Europe	ESP	Valencia	2015				lineage4.1.2.1	lineage4.1.2.1	L4.1.2.1	Mycobacterium tuberculosis	Instituto_de_Biomedicina_de_Valencia	2022-06-11	ERR4195228	ERX4156347	PRJEB38719					Sensitive																						99.44	1819968	103	tuberculosis	1.834
SAMEA8742436	WGS	PAIRED	ILLUMINA	ERS6422017	ERP128679	Africa	ZAF						lineage4.4.1.1	lineage4.4.1.1		Mycobacterium tuberculosis	CTB/NICD	2021-11-11	ERR5918106	ERX5559198	PRJEB44608					RR-TB	S				S	S	S	S	S			S	R		S	S	S	S	S	R	['CRyPTIC_reuse_table','Walker_2022']	99.74	1738777	59	tuberculosis	0.709
SAMN17019812	WGS	PAIRED	ILLUMINA	SRS7863066	SRP297425	Europe	BLR	Minsk		human	Homo sapiens	3	lineage2.2.1	lineage2.2.1		Mycobacterium tuberculosis	NIH / NIAID	2020-12-09	SRR13232765	SRX9664572	PRJNA683067		sputum			MDR-TB																						98.81	1513449	46	tuberculosis	2.99
SAMN41148820	WGS	PAIRED	ILLUMINA	SRS21175566	SRP338930	North America	USA	New York state	2023	human	Homo sapiens	3	lineage4.1.1.3	lineage4.1.1.3		Mycobacterium tuberculosis	WADSWORTH CENTER	2024-05-01	SRR28860059	SRX24420103	PRJNA766641					Sensitive																						99.56	1465482	50	tuberculosis	2.018
SAMEA1405951	WGS	PAIRED	ILLUMINA	ERS083017	ERP000276								lineage4.5	lineage4.5		Mycobacterium tuberculosis	SC	2014-09-24	ERR123931	ERX100113	PRJEB2221					HR-TB																						99.47	1906515	43	tuberculosis	0.954
SAMEA14460671	WGS	PAIRED	ILLUMINA	ERS12088117	ERP137916	Africa	GMB		2014	human	Homo sapiens	3	lineage6.1.1	lineage6.1.1		Mycobacterium tuberculosis	INSTITUTE OF TROPICAL MEDICINE	2022-06-25	ERR9787352	ERX9334628	PRJEB53138		sputum			Sensitive																						99.42	922661	46	tuberculosis	3.506
SAMN06010445	WGS	PAIRED	ILLUMINA	SRS20795354	SRP496567	South America	PER	Lima	2012	human	Homo sapiens	3	lineage4.3.2;lineage2.2	lineage4.3.2		Mycobacterium tuberculosis	FIND, THE FOUNDATION FOR INNOVATIVE NEW DIAGNOSTICS	2024-03-20	SRR28393911	SRX23998785	PRJNA343736		As reported: patient			MDR-TB																						99.62	1480234	43	tuberculosis	2.309
SAMN19688137	WGS	PAIRED	ILLUMINA	SRS9197742	SRP323639	Europe	MDA		2019	human	Homo sapiens	3	lineage4.2.1	lineage4.2.1		Mycobacterium tuberculosis	SIMON FRASER UNIVERSITY	2021-06-13	SRR14801569	SRX11134352	PRJNA736718					Pre-XDR-TB																						99.44	947344	32	tuberculosis	2.746
SAMN21593429	WGS	PAIRED	ILLUMINA	SRS10401336	SRP339647	Europe	BGR	Sofia	2017	human	Homo sapiens	3	lineage4.2.2.1	lineage4.2.2.1		Mycobacterium tuberculosis	NATIONAL CENTER OF INFECTIOUS AND PARASITIC DISEASES, SOFIA BULGARIA	2021-10-01	SRR16149174	SRX12433996	PRJNA765918					MDR-TB																						99.4	1942470	64	tuberculosis	2.271
SAMEA6451299	WGS	PAIRED	ILLUMINA	ERS4216855	ERP119170								lineage2.2.1	lineage2.2.1		Mycobacterium tuberculosis complex sp.	FZB	2020-11-10	ERR3794403	ERX3796370	PRJEB36040					MDR-TB																						99.57	1576376	54	tuberculosis	2.724
SAMEA9976135	WGS	PAIRED	ILLUMINA	ERS7654415	ERP123401	South America	PER	Lima	2010	human	Homo sapiens	3	lineage4.3.3	lineage4.3.3		Mycobacterium tuberculosis	IMPERIAL COLLEGE LONDON	2021-10-15	ERR6865439	ERX6488867	PRJEB39837					Other																						99.67	1608839	54	tuberculosis	0.539
SAMEA14460577	WGS	PAIRED	ILLUMINA	ERS12088023	ERP137916	Africa	GMB		2014	human	Homo sapiens	3	lineage6.1.3	lineage6.1.3		Mycobacterium tuberculosis	INSTITUTE OF TROPICAL MEDICINE	2022-06-25	ERR9787258	ERX9334534	PRJEB53138		sputum			Other																						99.35	1840526	88	tuberculosis	2.203
SAMN19657285	WGS	PAIRED	ILLUMINA	SRS9179162	SRP323639	Europe	MDA		2019	human	Homo sapiens	3	lineage4.2.1.1	lineage4.2.1.1		Mycobacterium tuberculosis	SIMON FRASER UNIVERSITY	2021-06-10	SRR14782095	SRX11115174	PRJNA736718					HR-TB																						99.46	882962	30	tuberculosis	3.22
SAMN35340081	WGS	PAIRED	ILLUMINA	SRS17799353	SRP439184	Asia	KAZ		2021	human	Homo sapiens	3	lineage4.3.3	lineage4.3.3		Mycobacterium tuberculosis	NIH / NIAID	2023-05-23	SRR24709901	SRX20488617	PRJNA975605		sputum			MDR-TB																						99.74	1698025	57	tuberculosis	1.15
SAMEA3715534	WGS	PAIRED	ILLUMINA	ERS1022683	ERP012852	Europe	CHE						lineage4.1.2.1	lineage4.1.2.1	L4.1.2.1	Mycobacterium tuberculosis	UNIVERSITY OF BASEL	2016-09-29	ERR1465780	ERX1536257	PRJEB11460					Sensitive																						99.31	1295232	29	tuberculosis	4.019
SAMN35543997	WGS	PAIRED	ILLUMINA	SRS18878242	SRP460313	Asia	OMN			human	Homo sapiens	3	lineage1.1.3.1	lineage1.1.3.1		Mycobacterium tuberculosis	EMORY UNIVERSITY SCHOOL OF MEDICINE	2023-10-13	SRR26056421	SRX21772728	PRJNA977967		sputum			Other																						99.36	1896419	66	tuberculosis	0.729
SAMN40273624	WGS	PAIRED	ILLUMINA	SRS20670895	SRP493618	Asia	GEO	Tbilisi	2022	human	Homo sapiens	3	lineage4.8	lineage4.8		Mycobacterium tuberculosis	NIH / NIAID	2024-03-06	SRR28239500	SRX23850821	PRJNA1074779		sputum			Sensitive																						99.55	1486562	50	tuberculosis	0.473
SAMN06279763	WGS	PAIRED	ILLUMINA	SRS1948434	SRP098562	Asia	THA			human	Homo sapiens	3	lineage2.2.1	lineage2.2.1		Mycobacterium tuberculosis	MAHIDOL UNIVERSITY	2017-01-30	SRR5217425	SRX2527574	PRJNA369219		sputum			Sensitive																						99.25	1562124	34	tuberculosis	2.165
SAMEA7554917	WGS	PAIRED	ILLUMINA	ERS5311561	ERP124941	Europe	GBR						lineage4.7	lineage4.7		Mycobacterium tuberculosis	PUBLIC HEALTH ENGLAND	2021-11-11	ERR4821549	ERX4691391	PRJEB41201					Sensitive	S	S			S	S	S	S	S				S	S				S	S		Walker_2022	99.6	2653900	60	tuberculosis	1.439
SAMD00142801	WGS	PAIRED	ILLUMINA	DRS200787	DRP007602	Asia	JPN	Hokkaido-Tohoku	2017	human	Homo sapiens	3	lineage2.2.1	lineage2.2.1		Mycobacterium tuberculosis	RIT_JATA	2021-08-14	DRR188978	DRX179443	PRJDB7494					Sensitive																						99.61	1339836	88	tuberculosis	1.367
SAMN15437433	WGS	PAIRED	ILLUMINA	SRS6944568	SRP269873	Asia	CHN	lanzhou	2018	human	Homo sapiens	3	lineage2.2.1	lineage2.2.1		Mycobacterium tuberculosis	GANSU PROVINCIAL CENTER FOR DISEASE CONTROL AND PREVENTION	2020-07-03	SRR12142359	SRX8663482	PRJNA643892		mucus			MDR-TB																						99.5	1636989	54	tuberculosis	0.967
SAMEA1885958	WGS	PAIRED	ILLUMINA	ERS202956	ERP000276								lineage3	lineage3		Mycobacterium tuberculosis	SC	2013-05-08	ERR270760	ERX244987	PRJEB2221					Other																						99.36	2125730	45	tuberculosis	1.694
SAMEA4846656	WGS	PAIRED	ILLUMINA	ERS2666511	ERP021867	Europe	GBR						La1.8.1	La1.8.1	La1	Mycobacterium bovis	WELLCOME SANGER INSTITUTE	2019-08-07	ERR3468617	ERX3490280	PRJEB19799					Other																						99.33	1085180	37	tuberculosis	2.394
SAMN07373395	WGS	PAIRED	ILLUMINA	SRS2532516	SRP118711	North America	CAN	Nunavut					lineage4.8	lineage4.8	L4.8	Mycobacterium tuberculosis	NML	2017-09-22	SRR6061409	SRX3206719	PRJNA388806					Sensitive																						99.77	852131	57	tuberculosis	2.304
SAMN08912967	WGS	PAIRED	ILLUMINA	SRS3157252	SRP128089					human	Homo sapiens	3	lineage4.1.2.1	lineage4.1.2.1		Mycobacterium tuberculosis	SAN RAFFAELE	2018-04-12	SRR6982391	SRX3922636	PRJNA428596					Sensitive																						95.07	576555	25	tuberculosis	5.896
SAMN40032147	WGS	PAIRED	ILLUMINA	SRS20527000	SRP226525	Asia	IND	Madhya Pradesh - Bhairopur	2022	human	Homo sapiens	3	lineage1.1.2	lineage1.1.2		Mycobacterium tuberculosis	CHRISTIAN MEDICAL COLLAGE, VELLORE	2024-02-22	SRR28045496	SRX23697029	PRJNA575883					RR-TB																						74.83	1000490	29	tuberculosis	1.408
SAMEA1688610	WGS	PAIRED	ILLUMINA	ERS156681	ERP001072	Africa	MWI	Karonga	2009	human	Homo sapiens	3	lineage4.3.3	lineage4.3.3	L4.3.3	Mycobacterium tuberculosis	SC	2013-01-23	ERR216943	ERX191608	PRJEB2794		sputum			Sensitive							S						S								Coll_2018	99.71	1808116	38	tuberculosis	0.845
SAMEA7525720	WGS	PAIRED	ILLUMINA	ERS5282194	ERP124850	Asia	IND	Mumbai					lineage3	lineage3		Mycobacterium tuberculosis	FOUNDATION FOR MEDICAL RESEARCH INDIA	2021-11-09	ERR4797178	ERX4666593	PRJEB41116					Pre-XDR-TB	S	S			R	R	R	S	R				R	R	S	S	R	R	R	R	['CRyPTIC_reuse_table','Walker_2022']	99.46	1626093	50	tuberculosis	2.502
SAMEA7526062	WGS	PAIRED	ILLUMINA	ERS5282535	ERP124850	Asia	IND	Mumbai					lineage2.2.1.1	lineage2.2.1.1		Mycobacterium tuberculosis	FOUNDATION FOR MEDICAL RESEARCH INDIA	2021-11-09	ERR4797511	ERX4666927	PRJEB41116					MDR-TB	S	S			R	R	R	S	S				R			S		S	S		Walker_2022	99.57	1464851	48	tuberculosis	1.32
SAMEA7551171	WGS	PAIRED	ILLUMINA	ERS5307820	ERP124941	Europe	GBR						lineage1.1.3.1	lineage1.1.3.1		Mycobacterium tuberculosis	PUBLIC HEALTH ENGLAND	2021-11-10	ERR4817808	ERX4687650	PRJEB41201					Sensitive																						99.35	1799012	40	tuberculosis	2.037
SAMN19688123	WGS	PAIRED	ILLUMINA	SRS9198291	SRP323639	Europe	MDA		2018	human	Homo sapiens	3	lineage4.1.2.1	lineage4.1.2.1		Mycobacterium tuberculosis	SIMON FRASER UNIVERSITY	2021-06-13	SRR14801287	SRX11134901	PRJNA736718					Sensitive																						99.52	1832931	62	tuberculosis	2.31
SAMEA114236274	WGS	PAIRED	ILLUMINA	ERS16221549	ERP125309	Europe	MDA		2016				lineage4.2.1	lineage4.2.1		Mycobacterium tuberculosis	FZB	2023-09-03	ERR11798738	ERX11197205	PRJEB41518					MDR-TB																						99.11	1605463	54	tuberculosis	1.323
SAMN41154512	WGS	PAIRED	ILLUMINA	SRS21182437	SRP399923	Oceania	AUS	Victoria	2022	human	Homo sapiens	3	lineage2.2.1.1	lineage2.2.1.1		Mycobacterium tuberculosis	MDUPHL	2024-05-01	SRR28868611	SRX24427866	PRJNA857537					Sensitive																						99.63	1168132	40	tuberculosis	4.726
SAMEA1119815	WGS	PAIRED	ILLUMINA	ERS2399224	ERP107961	Europe	GBR	England					lineage3.1.1	lineage3.1.1	L3.1.1	Mycobacterium tuberculosis	PHE	2021-10-23	ERR2514634	ERX2533844	PRJEB25991					Sensitive					S		S					S	S								Walker_2022	99.62	1848642	63	tuberculosis	0.479
SAMN08612907	WGS	PAIRED	ILLUMINA	SRS3001350	SRP128089					human	Homo sapiens	3	lineage4.3.3	lineage4.3.3		Mycobacterium tuberculosis	SAN RAFFAELE	2018-02-27	SRR6785184	SRX3744944	PRJNA428596					Sensitive																						99.73	1034264	29	tuberculosis	3.176
SAMEA112799728	WGS	PAIRED	ILLUMINA	ERS14807274	ERP010814								lineage3	lineage3		Mycobacterium tuberculosis	FZB	2023-07-20	ERR11049593	ERX10496383	PRJEB9680					Sensitive																						99.41	1600152	51	tuberculosis	2.038
SAMN27519930	WGS	PAIRED	ILLUMINA	SRS12572003	SRP369525	Europe	UKR	Kyiv	2020	human	Homo sapiens	3	lineage2.2.1	lineage2.2.1		Mycobacterium tuberculosis	NIH / NIAID	2022-04-11	SRR18715067	SRX14815466	PRJNA825524		sputum			Sensitive																						99.48	1757796	58	tuberculosis	2.054
SAMN30543655	WGS	PAIRED	ILLUMINA	SRS14851762	SRP394436	Asia	CHN	Eastern China	2015	human	Homo sapiens	3	lineage2.2.1	lineage2.2.1		Mycobacterium tuberculosis	SCHOOL OF PUBLIC HEALTH, FUDAN UNIVERSITY	2022-08-28	SRR21277706	SRX17287082	PRJNA874331					Sensitive																						99.53	1857244	64	tuberculosis	1.218
SAMEA112805199	WGS	PAIRED	ILLUMINA	ERS14812745	ERP010814								lineage3	lineage3		Mycobacterium tuberculosis	FZB	2023-07-21	ERR11081390	ERX10528758	PRJEB9680					MDR-TB																						99.46	1582667	50	tuberculosis	1.457
SAMEA7564126	WGS	PAIRED	ILLUMINA	ERS5320758	ERP125021	Asia	VNM						lineage2.2.1	lineage2.2.1		Mycobacterium tuberculosis	OUCRU-HCMC	2021-11-11	ERR4831811	ERX4701754	PRJEB41280					MDR-TB	S				R	S	R	S	S				R		S	S	S	S	S	R	['CRyPTIC_reuse_table','Walker_2022']	99.61	1549010	51	tuberculosis	2.823
SAMN40273633	WGS	PAIRED	ILLUMINA	SRS20670882	SRP493618	Asia	GEO	Tbilisi	2020	human	Homo sapiens	3	lineage4.2.1	lineage4.2.1		Mycobacterium tuberculosis	NIH / NIAID	2024-03-06	SRR28239512	SRX23850809	PRJNA1074779		sputum			Sensitive																						99.35	1609855	53	tuberculosis	0.322
SAMEA11225772	WGS	PAIRED	ILLUMINA	ERS8875247	ERP005779								lineage1.2.1.2.1	lineage1.2.1.2.1		Mycobacterium tuberculosis complex sp.	FZB	2022-07-20	ERR7902744	ERX7470889	PRJEB6273					HR-TB																						99.52	1753983	60	tuberculosis	1.466
SAMEA2400123	WGS	PAIRED	ILLUMINA	ERS422023	ERP005265								La1.8.1	La1.8.1	La1	Mycobacterium bovis	SC	2014-07-18	ERR564333	ERX523358	PRJEB5830					Other																						99.44	1610576	37	tuberculosis	3.222
SAMEA7563190	WGS	PAIRED	ILLUMINA	ERS5319823	ERP125009	Asia	IRN						lineage4.5	lineage4.5		Mycobacterium tuberculosis	SAN RAFFAELE SCIENTIFIC INSTITUTE	2021-11-11	ERR4830750	ERX4700734	PRJEB41268					Sensitive	S				S	S	S	S	S				S		S	S	S	S	S	S	['CRyPTIC_reuse_table','Walker_2022']	99.45	1827737	60	tuberculosis	1.973
SAMN30157898	WGS	PAIRED	ILLUMINA	SRS14572922	SRP390552	Asia	CHN	Guangdong	2017	human	Homo sapiens	3	lineage2.2.1	lineage2.2.1		Mycobacterium tuberculosis	CENTRE FOR TUBERCULOSIS CONTROL OF GUANGDONG PROVINCE	2022-08-08	SRR20969562	SRX16987158	PRJNA866200		sputum			HR-TB																						99.58	1878645	64	tuberculosis	0.812
SAMN16966090	WGS	PAIRED	ILLUMINA	SRS7820631	SRP295468	Europe	BEL		2019	human	Homo sapiens	3	lineage4.8	lineage4.8		Mycobacterium tuberculosis	SCIENSANO	2020-12-02	SRR13180286	SRX9618433	PRJNA681718					Sensitive																						99.4	1569789	79	tuberculosis	1.251
SAMEA112805491	WGS	PAIRED	ILLUMINA	ERS14813037	ERP010814								lineage2.2.1	lineage2.2.1		Mycobacterium tuberculosis	FZB	2023-07-21	ERR11081756	ERX10529125	PRJEB9680					Pre-XDR-TB																						99.59	1747809	59	tuberculosis	1.265
SAMEA8718381	WGS	PAIRED	ILLUMINA	ERS6402827	ERP128647	Africa	ZAF						lineage4.1.2	lineage4.1.2		Mycobacterium tuberculosis	CTB/NICD	2022-03-15	ERR8975130	ERX5543486	PRJEB44577					Sensitive	S				S	S	S	S	S				S		S		S	S	S	S	CRyPTIC_reuse_table	88.28	1555159	59	tuberculosis	9.626
SAMEA5329277	WGS	PAIRED	ILLUMINA	ERS3135472	ERP113656								lineage4.8	lineage4.8		Mycobacterium tuberculosis complex sp.	FZB	2019-07-01	ERR3148044	ERX3177010	PRJEB31139					MDR-TB																						99.56	1680750	52	tuberculosis	0.533
SAMEA1876321	WGS	PAIRED	['ILLUMINA','ILLUMINA']	ERS202740									lineage1.1.2	lineage1.1.2		Mycobacterium tuberculosis			['ERR403351','ERR266545']	['ERX241041','ERX369712']	PRJEB2221					Other																						99.21	3584201	82	tuberculosis	0.684
SAMEA7527515	WGS	PAIRED	ILLUMINA	ERS5283986	ERP124850	Asia	IND	Mumbai					lineage2.2.1	lineage2.2.1		Mycobacterium tuberculosis	FOUNDATION FOR MEDICAL RESEARCH INDIA	2021-11-10	ERR4798929	ERX4668346	PRJEB41116					Pre-XDR-TB	S	S				R		S	R							S		R	S		Walker_2022	99.52	1666262	55	tuberculosis	0.887
SAMEA112799191	WGS	PAIRED	ILLUMINA	ERS14806737	ERP010814								lineage4.5	lineage4.5		Mycobacterium tuberculosis	FZB	2023-07-20	ERR11044939	ERX10491730	PRJEB9680					Sensitive																						99.28	1672296	52	tuberculosis	1.528
SAMN08709082	WGS	PAIRED	ILLUMINA	SRS3041226	SRP128089	Europe	UKR			human	Homo sapiens	3	lineage4.3.3	lineage4.3.3		Mycobacterium tuberculosis	SAN RAFFAELE	2018-03-14	SRR6832517	SRX3788525	PRJNA428596					Sensitive	S	S			S		S	S	S			S	S	S				S			CRyPTIC_WHO2021_PMC7612554	99.45	1746023	35	tuberculosis	2.602
SAMN09812446	WGS	PAIRED	ILLUMINA	SRS3788374	SRP161870	Europe	FRA		2009			3	La1.2	La1	La1	Mycobacterium bovis	INRA	2018-09-17	SRR7851368	SRX4702073	PRJNA485121		As reported: inidividual domestic animal belonging to a herd, animal infected tissue/organ, France, Whole Organism			Other																						99.36	1541903	35	tuberculosis	5.313
SAMN19113069	WGS	PAIRED	ILLUMINA	SRS8960966	SRP319622	Oceania	AUS	Northern Territory	1994	human	Homo sapiens	3	lineage4.4.2	lineage4.4.2		Mycobacterium tuberculosis	MDUPHL	2021-05-15	SRR14519945	SRX10865627	PRJNA729189					Sensitive																						99.47	1484117	51	tuberculosis	2.19
SAMN39286978	WGS	PAIRED	ILLUMINA	SRS20075646	SRP399923	Oceania	AUS	Victoria	2021	human	Homo sapiens	3	lineage1.1.1	lineage1.1.1		Mycobacterium tuberculosis	MDUPHL	2024-01-07	SRR27450583	SRX23122094	PRJNA857537					Sensitive																						99.39	1400972	48	tuberculosis	3.321
SAMEA112801689	WGS	PAIRED	ILLUMINA	ERS14809235	ERP010814								lineage4.1.2.1	lineage4.1.2.1		Mycobacterium tuberculosis	FZB	2023-08-01	ERR11067887	ERX10514817	PRJEB9680					Sensitive																						99.32	1761457	58	tuberculosis	1.242
SAMN22202842	WGS	PAIRED	ILLUMINA	SRS10531063	SRP340062				2021	human	Homo sapiens	3	lineage2.2.1	lineage2.2.1		Mycobacterium tuberculosis	SHENZHEN THIRD PEOPLE'S HOSPITAL	2021-10-12	SRR16295735	SRX12574737	PRJNA766993					Other																						84.81	1552717	35	tuberculosis	1.643
SAMEA6153227	WGS	PAIRED	ILLUMINA	ERS3953261	ERP118219	Europe	DEU						lineage4.2.1.1	lineage4.2.1.1		Mycobacterium tuberculosis	ROBERT-KOCH INSTITUTE	2019-12-03	ERR3639808	ERX3633496	PRJEB35201					MDR-TB																						99.53	1378600	89	tuberculosis	2.063
SAMN35543987	WGS	PAIRED	ILLUMINA	SRS18878211	SRP460313	Asia	OMN			human	Homo sapiens	3	lineage2.2.1	lineage2.2.1		Mycobacterium tuberculosis	EMORY UNIVERSITY SCHOOL OF MEDICINE	2023-10-13	SRR26056452	SRX21772697	PRJNA977967		sputum			HR-TB																						99.6	1893472	66	tuberculosis	1.302
SAMN36834675	WGS	PAIRED	ILLUMINA	SRS18499677	SRP453313	Asia	CHN	Shandong	2017	human	Homo sapiens	3	lineage2.2.1	lineage2.2.1	L4	Mycobacterium tuberculosis	SHANDONG PROVINCIAL HOSPITAL	2023-08-04	SRR25515181	SRX21245396	PRJNA1002108		As reported: phlegm		H37Rv	Sensitive																						99.51	1811360	62	tuberculosis	2.42
SAMN36835068	WGS	PAIRED	ILLUMINA	SRS18499825	SRP453313	Asia	CHN	Shandong	2018	human	Homo sapiens	3	lineage2.2.1	lineage2.2.1	L4	Mycobacterium tuberculosis	SHANDONG PROVINCIAL HOSPITAL	2023-08-04	SRR25515033	SRX21245544	PRJNA1002108		As reported: phlegm		H37Rv	Sensitive																						99.54	1822064	63	tuberculosis	3.102
SAMEA1530830	WGS	PAIRED	ILLUMINA	ERS141709	ERP001072	Africa	MWI	Karonga	1998	human	Homo sapiens	3	lineage4.3.4.2.1	lineage4.3.4.2.1	L4.3.4.2.1	Mycobacterium tuberculosis	SC	2012-10-12	ERR176639	ERX152785	PRJEB2794		sputum			Sensitive					S		S					S	S	S							Coll_2018	95.97	1797607	41	tuberculosis	1.646
SAMN24851341	WGS	PAIRED	ILLUMINA	SRS11614706	SRP313707					human	Homo sapiens	3	lineage4.4.1.2	lineage4.4.1.2		Mycobacterium tuberculosis	UNIVERSITY OF WISCONSIN-MADISON	2022-01-11	SRR17567940	SRX13737106	PRJNA720149					Sensitive																						99.42	1628906	55	tuberculosis	1.273
SAMEA6456260	WGS	PAIRED	ILLUMINA	ERS4221774	ERP119211	Africa	GMB		2014	human	Homo sapiens	3	lineage4.3.3	lineage4.3.3	L4	Mycobacterium africanum	INSTITUTE OF TROPICAL MEDICINE	2020-01-19	ERR3806451	ERX3808195	PRJEB36076		sputum			Sensitive																						99.83	1571124	78	tuberculosis	1.675
SAMEA112799567	WGS	PAIRED	ILLUMINA	ERS14807113	ERP010814								lineage4.1.2.1	lineage4.1.2.1		Mycobacterium tuberculosis	FZB	2023-07-20	ERR11049412	ERX10496202	PRJEB9680					Sensitive																						99.4	1612328	54	tuberculosis	1.594
SAMEA2535214	WGS	PAIRED	['ILLUMINA','ILLUMINA']	ERS458616									lineage4.3.3	lineage4.3.3		Mycobacterium tuberculosis complex sp.			['ERR553209','ERR553210']	['ERX512278','ERX512279']	PRJEB6273					Sensitive																						99.58	1464827	51	tuberculosis	3.075
SAMEA112805310	WGS	PAIRED	ILLUMINA	ERS14812856	ERP010814								lineage4.8	lineage4.8		Mycobacterium tuberculosis	FZB	2023-07-21	ERR11081506	ERX10528874	PRJEB9680					HR-TB																						96.28	1287249	43	tuberculosis	2.767
SAMEA4680533	WGS	PAIRED	ILLUMINA	ERS2500729	ERP108919								lineage2.2.1	lineage2.2.1		Mycobacterium tuberculosis	WELLCOME SANGER INSTITUTE	2023-03-11	ERR9634303	ERX9187452	PRJEB26888					MDR-TB																						99.2	1756868	58	tuberculosis	0.895
SAMEA8741251	WGS	PAIRED	ILLUMINA	ERS6420834	ERP128645	Europe	BLR						lineage4.3.3	lineage4.3.3		Mycobacterium tuberculosis	SAN RAFFAELE SCIENTIFIC INSTITUTE	2021-11-11	ERR5917766	ERX5558880	PRJEB44575					HR-TB	S	S			S	R	R	S	S			S	S	R	S	S	S	S	S	S	['CRyPTIC_reuse_table','Walker_2022']	99.63	1738003	57	tuberculosis	2.454
SAMN03648449	WGS	PAIRED	ILLUMINA	SRS991238	SRP061066	Europe	GBR						lineage3.1.1	lineage3.1.1	L3.1.1	Mycobacterium tuberculosis	UNIVERSITY OF OXFORD	2015-07-23	SRR2101202	SRX1095896	PRJNA282721					Other					S		S					S	S								CRyPTIC_WHO2021_PMC7612554	99.48	3071130	69	tuberculosis	0.425
SAMEA112804207	WGS	PAIRED	ILLUMINA	ERS14811753	ERP010814								lineage4.3.3	lineage4.3.3		Mycobacterium tuberculosis	FZB	2023-07-20	ERR11044523	ERX10491314	PRJEB9680					Pre-XDR-TB																						99.68	1678571	57	tuberculosis	1.707
SAMEA5164430	WGS	PAIRED	ILLUMINA	ERS2972152	ERP112727								lineage4.3.3	lineage4.3.3		Mycobacterium tuberculosis	WELLCOME SANGER INSTITUTE	2020-04-19	ERR4024963	ERX4026351	PRJEB30294					MDR-TB																						99.63	1517871	52	tuberculosis	0.763
SAMN08851364	WGS	PAIRED	ILLUMINA	SRS3116377	SRP137013	North America	USA			human	Homo sapiens	3	lineage1.2.2.2	lineage1.2.2.2		Mycobacterium tuberculosis	CDC	2018-04-03	SRR6930903	SRX3876281	PRJNA448595		sputum			MDR-TB																						99.36	1253076	66	tuberculosis	2.87
SAMEA13321311	WGS	PAIRED	ILLUMINA	ERS10924046	ERP135372	Africa	KEN	Nairobi					lineage3.1.1	lineage3.1.1		Mycobacterium tuberculosis	FZB	2022-05-20	ERR9286124	ERX8828237	PRJEB50767					Sensitive																						99.56	1621285	55	tuberculosis	1.731
SAMEA113538315	WGS	PAIRED	ILLUMINA	ERS15534736	ERP147571	Africa	BWA						lineage4.1.1.3	lineage4.1.1.3		Mycobacterium tuberculosis	FZB	2023-09-17	ERR11466254	ERX10872411	PRJEB62480					Sensitive																						92.95	1422020	39	tuberculosis	1.468
SAMEA4706566	WGS	PAIRED	ILLUMINA	ERS2526728	ERP021867	Europe	GBR						La1.8.1	La1.8.1	La1	Mycobacterium bovis	WELLCOME SANGER INSTITUTE	2019-07-18	ERR3439303	ERX3461323	PRJEB19799					Other																						99.2	762061	26	tuberculosis	2.887
SAMEA7524740	WGS	PAIRED	ILLUMINA	ERS5281215	ERP124850	Asia	IND	Mumbai					lineage2.2.1	lineage2.2.1		Mycobacterium tuberculosis	FOUNDATION FOR MEDICAL RESEARCH INDIA	2021-11-11	ERR4796284	ERX4665698	PRJEB41116					Sensitive	S	S			S	S	S	S	S				S		S	S	S	S	S	S	['Walker_2022','CRyPTIC_reuse_table']	99.43	1648261	48	tuberculosis	0.966
SAMN12825630	WGS	PAIRED	ILLUMINA	SRS5538250	SRP226155	Asia	CHN	Anhui	2007	human	Homo sapiens	3	lineage2.2.1	lineage2.2.1		Mycobacterium tuberculosis	CHINESE CENTER FOR DISEASE CONTROL AND PREVENTION	2019-10-18	SRR10305848	SRX7017033	PRJNA573798		sputum			Sensitive																						99.47	1765362	50	tuberculosis	0.814
SAMEA104362062	WGS	PAIRED	ILLUMINA	ERS1987040	ERP104985	South America	PER						lineage4.3.3	lineage4.3.3		Mycobacterium tuberculosis	UNIVERSIDAD PERUANA CAYETANO HEREDIA, PERU	2022-07-13	ERR2184221	ERX2240388	PRJEB23245					Other	S				S	S	S	S	S				S		S	S	S	S	S	S	['CRyPTIC_reuse_table','Walker_2022']	99.63	1659506	57	tuberculosis	1.72
SAMEA112806951	WGS	PAIRED	ILLUMINA	ERS14814497	ERP010814								lineage4.1.2.1	lineage4.1.2.1		Mycobacterium tuberculosis	FZB	2023-07-20	ERR11050537	ERX10497328	PRJEB9680					Sensitive																						99.42	1564120	51	tuberculosis	1.605
SAMN27519969	WGS	PAIRED	ILLUMINA	SRS12572382	SRP369525	Europe	UKR	Kharkiv	2020	human	Homo sapiens	3	lineage2.2.1	lineage2.2.1		Mycobacterium tuberculosis	NIH / NIAID	2022-04-11	SRR18715283	SRX14815845	PRJNA825524		sputum			Pre-XDR-TB																						99.45	1588820	52	tuberculosis	1.894
SAMEA2682707	WGS	PAIRED	ILLUMINA	ERS518768	ERP004677	South America	PER		2009	human	Homo sapiens	3	lineage4.3.4.2	lineage4.3.4.2	L4.3.4.2	Mycobacterium tuberculosis	SC	2016-01-09	ERR751494	ERX695176	PRJEB5280					MDR-TB																						99.83	1525690	35	tuberculosis	2.029
SAMN15348085	WGS	PAIRED	ILLUMINA	SRS6897391	SRP268581	Europe	SWE	Stockholm	1991	human	Homo sapiens	3	lineage2.2.1	lineage2.2.1		Mycobacterium tuberculosis	UPPSALA UNIVERSITY	2020-06-24	SRR12080334	SRX8607465	PRJNA641253		lung			MDR-TB																						99.48	2394833	49	tuberculosis	2.794
SAMN06010249	WGS	PAIRED	ILLUMINA	SRS20795127	SRP496567	South America	PER	Lima	2012	human	Homo sapiens	3	lineage4.3.3	lineage4.3.3		Mycobacterium tuberculosis	FIND, THE FOUNDATION FOR INNOVATIVE NEW DIAGNOSTICS	2024-03-20	SRR28393795	SRX23998557	PRJNA343736		As reported: patient			MDR-TB																						99.7	1773407	41	tuberculosis	1.996
SAMN30960579	WGS	PAIRED	ILLUMINA	SRS15204912	SRP338930	North America	USA	New York state	2017	human	Homo sapiens	3	lineage2.2.1	lineage2.2.1		Mycobacterium tuberculosis	WADSWORTH CENTER	2022-09-22	SRR21674622	SRX17672979	PRJNA766641					Sensitive																						99.48	1103605	57	tuberculosis	3.356
SAMN31220365	WGS	PAIRED	ILLUMINA	SRS15392796	SRP402335	Asia	CHN	Beijing	2018	human	Homo sapiens	3	lineage2.2.1	lineage2.2.1		Mycobacterium tuberculosis	CAPITAL MEDICAL UNIVERSITY	2022-10-13	SRR21887778	SRX17874568	PRJNA888557		sputum			MDR-TB																						99.61	1756846	60	tuberculosis	1.489
SAMN31673334	WGS	PAIRED	ILLUMINA	SRS15724806	SRP407089	Oceania	AUS	NSW	2019	human	Homo sapiens	3	lineage2.2.1	lineage2.2.1		Mycobacterium tuberculosis	INSTITUTE OF CLINICAL PATHOLOGY AND MEDICAL RESEARCH	2022-11-10	SRR22251805	SRX18228524	PRJNA899911					Sensitive																						99.02	1300638	35	tuberculosis	2.055
SAMN36835074	WGS	PAIRED	ILLUMINA	SRS18500184	SRP453313	Asia	CHN	Shandong	2018	human	Homo sapiens	3	lineage2.2.1	lineage2.2.1	L4	Mycobacterium tuberculosis	SHANDONG PROVINCIAL HOSPITAL	2023-08-04	SRR25515346	SRX21245903	PRJNA1002108		As reported: phlegm		H37Rv	HR-TB																						98.75	1750174	62	tuberculosis	3.164
SAMN37848704	WGS	PAIRED	ILLUMINA	SRS19170643	SRP466602	Asia	VNM	Ho Chi Minh City		human	Homo sapiens	3	lineage1.1.1.1	lineage1.1.1.1		Mycobacterium tuberculosis	UNIVERSITY OF MELBOURNE/ THE PETER DOHERTY INSTITUTE FOR INFECTION AND IMMUNITY	2023-10-16	SRR26399800	SRX22105562	PRJNA1028637		sputum			Sensitive																						99.29	1619227	55	tuberculosis	1.505
SAMN08913155	WGS	PAIRED	ILLUMINA	SRS3157044	SRP128089					human	Homo sapiens	3	lineage4.4.1.1	lineage4.4.1.1		Mycobacterium tuberculosis	SAN RAFFAELE	2018-04-12	SRR6982002	SRX3922429	PRJNA428596					Other																						99.56	543200	28	tuberculosis	4.395
SAMN33756581	WGS	PAIRED	ILLUMINA	SRS17044827	SRP427259	Asia	GEO	Tbilisi	2021	human	Homo sapiens	3	lineage2.2.1	lineage2.2.1		Mycobacterium tuberculosis	NIH / NIAID	2023-03-17	SRR23862121	SRX19674574	PRJNA944654		sputum			Sensitive																						99.4	1666336	52	tuberculosis	1.391
SAMEA7553807	WGS	PAIRED	ILLUMINA	ERS5310452	ERP124941	Europe	GBR						lineage3	lineage3		Mycobacterium tuberculosis	PUBLIC HEALTH ENGLAND	2021-11-11	ERR4820440	ERX4690282	PRJEB41201					HR-TB																						99.49	2363797	52	tuberculosis	2.047
SAMN30543714	WGS	PAIRED	ILLUMINA	SRS14851794	SRP394436	Asia	CHN	Eastern China	2020	human	Homo sapiens	3	lineage2.2.1	lineage2.2.1		Mycobacterium tuberculosis	SCHOOL OF PUBLIC HEALTH, FUDAN UNIVERSITY	2022-08-28	SRR21277674	SRX17287114	PRJNA874331					Sensitive																						99.51	1863721	60	tuberculosis	1.211
SAMEA9976575	WGS	PAIRED	ILLUMINA	ERS7654854	ERP123401	South America	PER	Lima	2009	human	Homo sapiens	3	lineage4.1.2.1	lineage4.1.2.1		Mycobacterium tuberculosis	IMPERIAL COLLEGE LONDON	2021-10-15	ERR6865878	ERX6489306	PRJEB39837					Sensitive																						99.57	1567338	54	tuberculosis	0.793
SAMN19657225	WGS	PAIRED	ILLUMINA	SRS9179792	SRP323639	Europe	MDA		2019	human	Homo sapiens	3	lineage4.2.1.1	lineage4.2.1.1		Mycobacterium tuberculosis	SIMON FRASER UNIVERSITY	2021-06-10	SRR14782653	SRX11115806	PRJNA736718					Other																						92.89	1615322	50	tuberculosis	3.096
SAMN36639340	WGS	PAIRED	ILLUMINA	SRS18398422	SRP450988	Europe	CZE	Prague	2022	human	Homo sapiens	3	lineage2.2.1	lineage2.2.1		Mycobacterium tuberculosis	SAN RAFFAELE SCIENTIFIC INSTITUTE	2023-07-24	SRR25395660	SRX21133678	PRJNA994428					HR-TB																						99.33	1771449	53	tuberculosis	2.755
SAMN40983343	WGS	PAIRED	ILLUMINA	SRS21039529	SRP502062	Asia	KAZ		2022	human	Homo sapiens	3	lineage2.2.1	lineage2.2.1		Mycobacterium tuberculosis	NIAID TB PORTALS PROGRAM	2024-04-16	SRR28706692	SRX24273563	PRJNA1074793		sputum			Pre-XDR-TB																						99.5	1557210	53	tuberculosis	0.903
SAMEA7549902	WGS	PAIRED	ILLUMINA	ERS5306553	ERP124941	Europe	GBR						lineage1.1.2	lineage1.1.2		Mycobacterium tuberculosis	PUBLIC HEALTH ENGLAND	2021-11-10	ERR4816541	ERX4686383	PRJEB41201					HR-TB	S	S			R	R	R	S	S				S					S	S		Walker_2022	99.4	1718376	38	tuberculosis	2.304
SAMEA112805037	WGS	PAIRED	ILLUMINA	ERS14812583	ERP010814								lineage4.8	lineage4.8		Mycobacterium tuberculosis	FZB	2023-07-21	ERR11081216	ERX10528584	PRJEB9680					Sensitive																						99.65	1574783	53	tuberculosis	1.881
SAMN03161712	WGS	PAIRED	ILLUMINA	SRS737161	SRP039605	North America	CAN	Quebec	2013	human	Homo sapiens	3	lineage4.8	lineage4.8	L4.8	Mycobacterium tuberculosis	RI-MUHC	2016-02-24	SRR1640701	SRX751539	PRJNA240330					Sensitive																						99.71	814675	44	tuberculosis	0.897
SAMN07766076	WGS	PAIRED	ILLUMINA	SRS2577489	SRP119652	North America	CAN	British Columbia	2008	human	Homo sapiens	3	lineage4.4.1.1	lineage4.4.1.1	L4	Mycobacterium tuberculosis	BC CENTRE FOR DISEASE CONTROL PUBLIC HEALTH LABORATORY	2017-10-10	SRR6153131	SRX3265206	PRJNA413593					Other					S		S						S	S							CRyPTIC_WHO2021_PMC7612554	99.15	1839161	51	tuberculosis	1.112
SAMD00142546	WGS	PAIRED	ILLUMINA	DRS201091	DRP007602	Asia	JPN	Kanto	2017	human	Homo sapiens	3	lineage2.2.1	lineage2.2.1		Mycobacterium tuberculosis	RIT_JATA	2021-08-14	DRR188623	DRX179088	PRJDB7494					Sensitive																						99.67	1596175	105	tuberculosis	1.285
SAMEA6649921	WGS	PAIRED	ILLUMINA	ERS4409409	ERP120943								lineage2.2.1.2	lineage2.2.1.2		Mycobacterium tuberculosis	IBV_CSIC	2020-04-19	ERR3994123	ERX3995544	PRJEB37609					HR-TB																						99.64	1145179	68	tuberculosis	2.584
SAMEA7527698	WGS	PAIRED	ILLUMINA	ERS5284169	ERP124850	Asia	IND	Mumbai					lineage3	lineage3		Mycobacterium tuberculosis	FOUNDATION FOR MEDICAL RESEARCH INDIA	2021-11-10	ERR4799112	ERX4668529	PRJEB41116					Sensitive							S						S	S							Walker_2022	99.5	1561814	51	tuberculosis	1.131
SAMEA9977008	WGS	PAIRED	ILLUMINA	ERS7655286	ERP123401	South America	PER	Lima	2009	human	Homo sapiens	3	lineage4.3.2	lineage4.3.2		Mycobacterium tuberculosis	IMPERIAL COLLEGE LONDON	2021-10-15	ERR6866310	ERX6489738	PRJEB39837					Sensitive																						99.53	1545230	53	tuberculosis	0.578
SAMN05916406	WGS	PAIRED	ILLUMINA	SRS20795018	SRP496567	South America	PER	Lima	2012	human	Homo sapiens	3	lineage4.3.4.2	lineage4.3.4.2		Mycobacterium tuberculosis	FIND, THE FOUNDATION FOR INNOVATIVE NEW DIAGNOSTICS	2024-03-20	SRR28393560	SRX23998448	PRJNA343736		As reported: patient			Pre-XDR-TB																						99.78	1796457	62	tuberculosis	1.423
SAMN17301407	WGS	PAIRED	ILLUMINA	SRS8020948	SRP301501	Asia	CHN	Zhejiang		human	Homo sapiens	3	lineage2.2.1	lineage2.2.1		Mycobacterium tuberculosis	SCHOOL OF PUBLIC HEALTH, FUDAN UNIVERSITY	2021-01-13	SRR13423644	SRX9838653	PRJNA691674		sputum			Sensitive																						99.45	1883541	57	tuberculosis	0.891
SAMEA1118614	WGS	PAIRED	ILLUMINA	ERS2398023	ERP107961	Europe	GBR	England					La1.8.1	La1.8.1		Mycobacterium tuberculosis	PHE	2022-07-13	ERR2513433	ERX2532643	PRJEB25991					Other					S		S					R	S								Walker_2022	92.61	1131340	27	tuberculosis	6.946
SAMEA3451153	WGS	PAIRED	ILLUMINA	ERS2402247	ERP107973	Europe	NLD						lineage4.2.2.2	lineage4.2.2.2	L4.2.2.2	Mycobacterium tuberculosis	RIVM	2021-10-23	ERR2517569	ERX2536785	PRJEB26002					MDR-TB							R					R	R	R							Walker_2022	99.4	1768080	49	tuberculosis	1.627
SAMN09090553	WGS	PAIRED	ILLUMINA	SRS3269047	SRP135980	Europe	ITA			human	Homo sapiens	3	lineage4.4.1.1	lineage4.4.1.1		Mycobacterium tuberculosis	SAN RAFFAELE	2018-05-08	SRR7131249	SRX4052012	PRJNA438921					Sensitive																						99.94	1946873	65	tuberculosis	2.301
SAMN40547167	WGS	PAIRED	ILLUMINA	SRS20791617	SRP496484	North America	MEX		2021	human	Homo sapiens	3	lineage1.2.1.2.1	lineage1.2.1.2.1		Mycobacterium tuberculosis	NIH / NIAID	2024-03-20	SRR28389846	SRX23994887	PRJNA1074786		bronchoalveolar lavage			Sensitive																						99.31	1453538	49	tuberculosis	1.599
SAMN07344641	WGS	PAIRED	ILLUMINA	SRS2348013	SRP111624	Africa	DJI			human	Homo sapiens	3	lineage1.1.2	lineage1.1.2	L1.1.2	Mycobacterium tuberculosis	SAN RAFFAELE	2017-07-12	SRR5818650	SRX2996793	PRJNA393924					Sensitive																						96.78	1644031	55	tuberculosis	2.679
SAMN08629534	WGS	PAIRED	ILLUMINA	SRS3011870	SRP128089	Asia	BGD			human	Homo sapiens	3	lineage1.1.3.1	lineage1.1.3.1	L1.1.3	Mycobacterium tuberculosis	SAN RAFFAELE	2018-03-02	SRR6797522	SRX3756175	PRJNA428596					Sensitive					S		S		S				S	S				R			CRyPTIC_WHO2021_PMC7612554	99.34	1498136	32	tuberculosis	3.892
SAMEA7544373	WGS	PAIRED	ILLUMINA	ERS5301031	ERP124934	Asia	CHN						lineage4.2.2	lineage4.2.2		Mycobacterium tuberculosis	CCDC	2021-11-10	ERR4811313	ERX4679759	PRJEB41194					MDR-TB	S	S			R	S	R	S	S				R	R	S	S	R	S	R	R	['CRyPTIC_reuse_table','Walker_2022']	99.13	1798714	61	tuberculosis	1.141
SAMEA1929790	WGS	PAIRED	ILLUMINA	ERS329983	ERP000276								lineage3.1.2	lineage3.1.2		Mycobacterium tuberculosis	SC	2014-03-10	ERR387027	ERX359257	PRJEB2221					Sensitive																						99.49	1823313	41	tuberculosis	1.403
SAMEA3321815	WGS	PAIRED	ILLUMINA	ERS696599	ERP010079					domestic cattle	Bos taurus	2	La1.8.1	La1.8.1	La1	Mycobacterium bovis	GLASGOW POLYOMICS	2015-12-02	ERR841791	ERX921859	PRJEB9025					Other																						99.27	2027155	34	tuberculosis	5.604
SAMEA9196859	WGS	PAIRED	ILLUMINA	ERS6921491	ERP129488	Africa	ZAF						lineage4.1.1.3	lineage4.1.1.3		Mycobacterium tuberculosis	Swiss-TPH	2021-07-03	ERR6052071	ERX5690940	PRJEB45389					Sensitive																						99.54	1263145	29	tuberculosis	3.876
SAMN10965917	WGS	PAIRED	ILLUMINA	SRS4387014	SRP186442	Europe	GBR	England, Woodchester Park	2002	badger	Meles meles	1	La1.8.1	La1.8.1	La1	Mycobacterium bovis	UNIVERSITY COLLEGE DUBLIN	2019-02-21	SRR8600133	SRX5400192	PRJNA523164					Other																						99.54	514947	35	tuberculosis	4.413
SAMEA3558354	WGS	PAIRED	ILLUMINA	ERS865503	ERP011639	Europe	PRT						lineage4.3.4.2	lineage4.3.4.2	L4.3.4.2	Mycobacterium tuberculosis	LSHTM	2015-12-10	ERR1034821	ERX1113619	PRJEB10385					Pre-XDR-TB	R	R			R	R	R			R		R	R	S							Coll_2018	99.81	1605028	34	tuberculosis	3.006
SAMN08892395	WGS	PAIRED	ILLUMINA	SRS3142537	SRP128089	Asia	PAK			human	Homo sapiens	3	lineage3	lineage3	L3	Mycobacterium tuberculosis	SAN RAFFAELE	2018-04-09	SRR6964613	SRX3906446	PRJNA428596					Sensitive		S			S		S	S	S				S	S				S			CRyPTIC_WHO2021_PMC7612554	99.59	1488407	34	tuberculosis	3.112
SAMN40566437	WGS	PAIRED	ILLUMINA	SRS20809180	SRP338930	North America	USA	New York state	2020	human	Homo sapiens	3	lineage4.3.2	lineage4.3.2		Mycobacterium tuberculosis	WADSWORTH CENTER	2024-03-21	SRR28409568	SRX24014050	PRJNA766641		sputum			Sensitive																						99.76	1788565	92	tuberculosis	1.444
SAMEA1118404	WGS	PAIRED	ILLUMINA	ERS2397813	ERP107961	Europe	GBR	England					lineage4.1.2.1	lineage4.1.2.1	L4.1.2.1	Mycobacterium tuberculosis	PHE	2021-10-23	ERR2513223	ERX2532433	PRJEB25991					Sensitive					S		S					S	S								Walker_2022	91.75	774485	23	tuberculosis	5.259
SAMN08215474	WGS	PAIRED	ILLUMINA	SRS2774992	SRP119652	North America	CAN	British Columbia	2014	human	Homo sapiens	3	lineage4.4.1.2	lineage4.4.1.2	L4	Mycobacterium tuberculosis	BC CENTRE FOR DISEASE CONTROL PUBLIC HEALTH LABORATORY	2017-12-22	SRR6398125	SRX3491113	PRJNA413593					Sensitive					S		S						S	S							CRyPTIC_WHO2021_PMC7612554	99.59	1831851	49	tuberculosis	1.121
SAMN20693225	WGS	PAIRED	ILLUMINA	SRS10600998	SRP341700								lineage2.2.1.1	lineage2.2.1.1		Mycobacterium tuberculosis	HARVARD MEDICAL SCHOOL	2021-10-16	SRR16370444	SRX12647702	PRJNA771909					Other																						99.37	1072453	46	tuberculosis	5.061
SAMEA8741451	WGS	PAIRED	ILLUMINA	ERS6421034	ERP135611	Europe	BEL						lineage2.2.1	lineage2.2.1		Mycobacterium tuberculosis	PHS SWEDEN	2022-03-22	ERR8665575	ERX8324098	PRJEB51021					Pre-XDR-TB	S				R	R	R	S	R				R		S	S	S	R	S	R	CRyPTIC_reuse_table	99.47	1830683	40	tuberculosis	1.633
SAMEA1118099	WGS	PAIRED	ILLUMINA	ERS2397508	ERP107961	Europe	GBR	England					lineage3	lineage3	L3	Mycobacterium tuberculosis	PHE	2022-07-23	ERR2512918	ERX2532128	PRJEB25991					Sensitive					S		S					S	S								Walker_2022	99.54	1912444	65	tuberculosis	1.611
SAMEA110052012	WGS	PAIRED	ILLUMINA	ERS12087693	ERP137916	Africa	GMB		2014	human	Homo sapiens	3	lineage4.1.2.1	lineage4.1.2.1		Mycobacterium tuberculosis	INSTITUTE OF TROPICAL MEDICINE	2022-06-25	ERR9786928	ERX9334204	PRJEB53138		sputum			Sensitive																						99.58	1733192	90	tuberculosis	1.875
SAMN30950572	WGS	PAIRED	ILLUMINA	SRS15189771	SRP338930	North America	USA	New York state	2016	human	Homo sapiens	3	lineage4.1.1.3	lineage4.1.1.3		Mycobacterium tuberculosis	WADSWORTH CENTER	2022-09-21	SRR21657650	SRX17657494	PRJNA766641					Sensitive																						99.55	1176717	58	tuberculosis	3.321
SAMEA11761458	WGS	PAIRED	ILLUMINA	ERS9408847	ERP127235	Africa	ZAF		2016	human	Homo sapiens	3	lineage2.2.1	lineage2.2.1		Mycobacterium tuberculosis	DST/NRF CENTRE OF EXCELLENCE FOR BIOMEDICAL TB RES	2022-03-16	ERR8025655	ERX7591243	PRJEB43283		sputum			Pre-XDR-TB																						99.19	1611797	48	tuberculosis	0.902
SAMN31563994	WGS	PAIRED	ILLUMINA	SRS15619192	SRP405779	Asia	IND	Odisha	2018	human	Homo sapiens	3	lineage2.2.1	lineage2.2.1		Mycobacterium tuberculosis	INSTITUTE OF LIFE SCIENCES	2022-11-02	SRR22137407	SRX18116924	PRJNA896734		sputum			Pre-XDR-TB																						99.48	1787778	56	tuberculosis	2.03
SAMN21857760	WGS	PAIRED	ILLUMINA	SRS10347143	SRP338930	North America	USA	New York state	2018	human	Homo sapiens	3	lineage1.2.1.2	lineage1.2.1.2		Mycobacterium tuberculosis	WADSWORTH CENTER - NYS DOH	2021-09-27	SRR16089896	SRX12376289	PRJNA766641					Sensitive					S		S					S	S	S							CRyPTIC_WHO2021_PMC7612554	99.45	1616977	90	tuberculosis	2.82
SAMEA112804487	WGS	PAIRED	ILLUMINA	ERS14812033	ERP010814								lineage4.7	lineage4.7		Mycobacterium tuberculosis	FZB	2023-07-21	ERR11068965	ERX10515895	PRJEB9680					Sensitive																						99.69	1443698	49	tuberculosis	1.985
SAMN07236457	WGS	PAIRED	ILLUMINA	SRS2293092	SRP109608	Asia	THA	Bangkok	2003	human	Homo sapiens	3	lineage1.2.1.2.1	lineage1.2.1.2.1	L2.2.1	Mycobacterium tuberculosis	MAHIDOL UNIVERSITY	2017-06-19	SRR5709997	SRX2930380	PRJNA390471		cerebrospinal fluid			Sensitive					S		S						S	S							CRyPTIC_WHO2021_PMC7612554	99.3	1634357	55	tuberculosis	0.493
SAMN36835004	WGS	PAIRED	ILLUMINA	SRS18500409	SRP453313	Asia	CHN	Shandong	2018	human	Homo sapiens	3	lineage2.2.1	lineage2.2.1	L4	Mycobacterium tuberculosis	SHANDONG PROVINCIAL HOSPITAL	2023-08-04	SRR25515770	SRX21246129	PRJNA1002108		As reported: phlegm		H37Rv	Sensitive																						99.53	1759820	62	tuberculosis	3.607
SAMN27762223	WGS	PAIRED	ILLUMINA	SRS12738445	SRP276100	North America	USA	New York	2019	human	Homo sapiens	3	lineage4.1.4	lineage4.1.4		Mycobacterium tuberculosis	WADSWORTH CENTER	2022-04-25	SRR18911230	SRX14989186	PRJNA650381		sputum			Sensitive																						99.4	1018386	55	tuberculosis	2.597
SAMN06092216	WGS	PAIRED	ILLUMINA	SRS1829780	SRP094134	Asia	VNM	Ho Chi Minh City		human	Homo sapiens	3	lineage1.1.1.1	lineage1.1.1.1	L1.1.1.1	Mycobacterium tuberculosis	UNIVERSITY OF MELBOURNE	2016-12-01	SRR5067539	SRX2387837	PRJNA355614		sputum			HR-TB																						99.25	1579769	54	tuberculosis	3.688
SAMEA6797966	WGS	PAIRED	['ILLUMINA','ILLUMINA']	ERS4525630		Africa	BWA						lineage4.1.2.1	lineage4.1.2.1		Mycobacterium tuberculosis			['ERR4423755','ERR4423756']	['ERX4364313','ERX4364314']	PRJEB37945					MDR-TB																						99.16	1182140	35	tuberculosis	1.627
SAMEA7528484	WGS	PAIRED	ILLUMINA	ERS5284954	ERP124850	Asia	IND	Mumbai					lineage2.2.1	lineage2.2.1		Mycobacterium tuberculosis	FOUNDATION FOR MEDICAL RESEARCH INDIA	2021-11-10	ERR4799899	ERX4669314	PRJEB41116					Pre-XDR-TB		S						S	S										S		Walker_2022	99.25	1604510	47	tuberculosis	0.908
SAMN27519679	WGS	PAIRED	ILLUMINA	SRS12572312	SRP369525	Asia	GEO	Tbilisi	2020	human	Homo sapiens	3	lineage4.8	lineage4.8		Mycobacterium tuberculosis	NIH / NIAID	2022-04-11	SRR18715353	SRX14815775	PRJNA825524		sputum			HR-TB																						99.6	1619508	50	tuberculosis	1.143
G1828m						Europe	ESP	province of Valencia	2016				lineage4.1.2.1	lineage4.1.2.1		Mycobacterium tuberculosis								No		Sensitive	S					S																99.6	1464670	64	tuberculosis	1.746
SAMEA14460476	WGS	PAIRED	ILLUMINA	ERS12087922	ERP137916	Africa	GMB		2013	human	Homo sapiens	3	lineage6	lineage6		Mycobacterium tuberculosis	INSTITUTE OF TROPICAL MEDICINE	2022-06-25	ERR9787157	ERX9334433	PRJEB53138		sputum			Other																						99.37	1832723	94	tuberculosis	2.326
SAMEA8718840	WGS	PAIRED	ILLUMINA	ERS6403285	ERP128647	Africa	ZAF						lineage2.2.1	lineage2.2.1		Mycobacterium tuberculosis	CTB/NICD	2022-03-15	ERR8975714	ERX5543944	PRJEB44577					Pre-XDR-TB	S				S	R	R	S	S				R		S	S	S	S	S	R	CRyPTIC_reuse_table	99.52	1823172	62	tuberculosis	1.379
SAMEA7545701	WGS	PAIRED	ILLUMINA	ERS5302357	ERP124939	South America	PER		2019				lineage4.3.2	lineage4.3.2		Mycobacterium tuberculosis	UNIVERSIDAD PERUANA CAYETANO HEREDIA	2021-11-10	ERR4812197	ERX4682187	PRJEB41199					Sensitive	S				S	S	S	S	S				S		S	S	S	S	S	S	['Walker_2022','CRyPTIC_reuse_table']	99.78	1801237	62	tuberculosis	1.128
SAMEA7528221	WGS	PAIRED	ILLUMINA	ERS5284691	ERP124850	Asia	IND	Mumbai					lineage2.2.1	lineage2.2.1		Mycobacterium tuberculosis	FOUNDATION FOR MEDICAL RESEARCH INDIA	2021-11-10	ERR4799636	ERX4669051	PRJEB41116					Pre-XDR-TB	S	S				R	R	S	S				R			S		R	S		Walker_2022	75.66	1165297	39	tuberculosis	1.252
SAMN07658287	WGS	PAIRED	ILLUMINA	SRS2519519	SRP117784	Europe	GBR	Oxford	2016	human	Homo sapiens	3	lineage2.2.1	lineage2.2.1		Mycobacterium tuberculosis	MODMEDMICOXFORD	2017-10-27	SRR6046494	SRX3193412	PRJNA401515					RR-TB																						99.48	1337381	43	tuberculosis	2.807
SAMEA9070374	WGS	PAIRED	ILLUMINA	ERS6798681	ERP129488	Africa	ZAF						lineage2.2.1	lineage2.2.1		Mycobacterium tuberculosis	Swiss-TPH	2021-06-29	ERR5987428	ERX5627582	PRJEB45389					MDR-TB	S					S	S						S					S			CRyPTIC_WHO2021_PMC7612554	99.36	1699465	39	tuberculosis	1.086
SAMEA8718870	WGS	PAIRED	ILLUMINA	ERS6403315	ERP128647	Africa	ZAF						lineage2.2.2	lineage2.2.2		Mycobacterium tuberculosis	CTB/NICD	2022-03-15	ERR8975744	ERX5543974	PRJEB44577					Pre-XDR-TB	R				R	R	R	R	R				R		S	R	S	R	S	R	CRyPTIC_reuse_table	99.48	1818515	62	tuberculosis	1.59
SAMN15348106	WGS	PAIRED	ILLUMINA	SRS6897414	SRP268581	Europe	SWE	Stockholm	1992	human	Homo sapiens	3	lineage2.2.1	lineage2.2.1		Mycobacterium tuberculosis	UPPSALA UNIVERSITY	2020-06-24	SRR12080311	SRX8607488	PRJNA641253		lung			MDR-TB																						99.47	1623363	34	tuberculosis	3.319
SAMN19688645	WGS	PAIRED	ILLUMINA	SRS9198590	SRP323639	Europe	MDA		2018	human	Homo sapiens	3	lineage4.8	lineage4.8		Mycobacterium tuberculosis	SIMON FRASER UNIVERSITY	2021-06-13	SRR14801911	SRX11135200	PRJNA736718					Sensitive																						99.68	1769842	61	tuberculosis	0.716
SAMEA112801728	WGS	PAIRED	ILLUMINA	ERS14809274	ERP010814								lineage4.8	lineage4.8		Mycobacterium tuberculosis	FZB	2023-08-01	ERR11067926	ERX10514856	PRJEB9680					Sensitive																						99.56	1505147	50	tuberculosis	1.708
SAMN30294509	WGS	PAIRED	ILLUMINA	SRS14631807	SRP391945	Asia	CHN	Shanghai	2015	human	Homo sapiens	3	lineage2.2.1	lineage2.2.1		Mycobacterium tuberculosis	FUDAN UNIVERSITY	2022-08-13	SRR21031698	SRX17047234	PRJNA869190		sputum			Sensitive																						99.57	1763108	59	tuberculosis	1.003
SAMEA7156842	WGS	PAIRED	ILLUMINA	ERS4917305	ERP123095	Asia	GEO						lineage2.2.1	lineage2.2.1		Mycobacterium tuberculosis	SWISS TROPICAL AND PUBLIC HEALTH INSTITUTE	2021-05-15	ERR5864615	ERX5510410	PRJEB39561					MDR-TB																						98.2	1862793	21	tuberculosis	1.633
SAMEA112188670	WGS	PAIRED	ILLUMINA	ERS14298559	ERP143048								lineage4.3.4.2.1	lineage4.3.4.2.1		Mycobacterium tuberculosis	CTB/NICD	2023-01-17	ERR10748076	ERX10199682	PRJEB58017					MDR-TB																						99.88	1370613	86	tuberculosis	2.475
SAMEA2534127	WGS	PAIRED	ILLUMINA	ERS457529	ERP010814	Europe	DEU						lineage4.3.3	lineage4.3.3	L4.3.3	Mycobacterium tuberculosis	FZB	2015-06-25	ERR551696	ERX510765	PRJEB9680					Sensitive					S		S					S	S	S							CRyPTIC_WHO2021_PMC7612554	99.84	1489472	33	tuberculosis	3.001
SAMN32938656	WGS	PAIRED	ILLUMINA	SRS16608073	SRP419384	North America	CAN		2018	human	Homo sapiens	3	lineage4.9	lineage4.9		Mycobacterium tuberculosis	PUBLIC HEALTH AGENCY OF CANADA, NATIONAL MICROBIOLOGY LABORATORY	2023-01-27	SRR23252655	SRX19198139	PRJNA928676					HR-TB																						99.48	1564755	62	tuberculosis	2.2
SAMEA7563890	WGS	PAIRED	ILLUMINA	ERS5320522	ERP125019								lineage2.2.2	lineage2.2.2		Mycobacterium tuberculosis	TORCH CONSORTIUM	2021-11-11	ERR4831534	ERX4701518	PRJEB41278					XDR-TB																						99.56	1704220	59	tuberculosis	1.192
SAMEA7529094	WGS	PAIRED	ILLUMINA	ERS5285563	ERP124850	Asia	IND	Mumbai					lineage2.2.1.1	lineage2.2.1.1		Mycobacterium tuberculosis	FOUNDATION FOR MEDICAL RESEARCH INDIA	2021-11-11	ERR4800508	ERX4669923	PRJEB41116					Other	S	S				S	S	S	S				S			S		S	S		Walker_2022	99.52	1561880	51	tuberculosis	1.204
SAMN09399443	WGS	PAIRED	ILLUMINA	SRS3634043	SRP075210	Asia	AZE		2017	human	Homo sapiens	3	lineage2.2.1	lineage2.2.1	L2	Mycobacterium tuberculosis	BI	2018-08-07	SRR7653079	SRX4515497	PRJNA318002		sputum			Pre-XDR-TB																						99.61	1540995	54	tuberculosis	2.202
SAMN36639344	WGS	PAIRED	ILLUMINA	SRS18398427	SRP450988	Europe	CZE	Prague	2022	human	Homo sapiens	3	lineage4.1.2.1	lineage4.1.2.1		Mycobacterium tuberculosis	SAN RAFFAELE SCIENTIFIC INSTITUTE	2023-07-24	SRR25395655	SRX21133683	PRJNA994428					Sensitive																						97.13	597058	19	tuberculosis	9.328
SAMEA7548185	WGS	PAIRED	ILLUMINA	ERS5304838	ERP124941	Europe	GBR						lineage3.1.2.1	lineage3.1.2.1		Mycobacterium tuberculosis	PUBLIC HEALTH ENGLAND	2021-11-10	ERR4814826	ERX4684668	PRJEB41201					Sensitive					S		S						S								Walker_2022	99.63	2775234	61	tuberculosis	1.021
SAMN19657379	WGS	PAIRED	ILLUMINA	SRS9179266	SRP323639	Europe	MDA		2018	human	Homo sapiens	3	lineage4.8	lineage4.8		Mycobacterium tuberculosis	SIMON FRASER UNIVERSITY	2021-06-11	SRR14781991	SRX11115278	PRJNA736718					Sensitive																						99.61	1461200	48	tuberculosis	1.109
SAMEA6875662	WGS	PAIRED	ILLUMINA	ERS4603223	ERP122165	Europe	ESP	Valencia	2016				lineage4.3.4.1	lineage4.3.4.1	L4.3.4.1	Mycobacterium tuberculosis	Instituto_de_Biomedicina_de_Valencia	2022-06-11	ERR4195503	ERX4156888	PRJEB38719					Sensitive																						99.7	1684695	97	tuberculosis	2.405
SAMEA8955524	WGS	PAIRED	ILLUMINA	ERS6638286	ERP130302	Europe	FRA		2017	domestic cattle	Bos taurus	3	La1.2	La1.2	La1	Mycobacterium bovis	ANSES	2022-09-15	ERR6210201	ERX5845351	PRJEB46102					Other																						99.22	1510414	49	tuberculosis	3.96
SAMN05918670	WGS	PAIRED	ILLUMINA	SRS20794877	SRP496567	South America	PER	Lima	2012	human	Homo sapiens	3	lineage4.1.1	lineage4.1.1		Mycobacterium tuberculosis	FIND, THE FOUNDATION FOR INNOVATIVE NEW DIAGNOSTICS	2024-03-20	SRR28393357	SRX23998307	PRJNA343736		As reported: patient			MDR-TB																						99.53	1881284	54	tuberculosis	0.978
SAMN30556173	WGS	PAIRED	ILLUMINA	SRS14862162	SRP394436	Asia	CHN	Eastern China	2013	human	Homo sapiens	3	lineage2.2.1.1	lineage2.2.1.1		Mycobacterium tuberculosis	SCHOOL OF PUBLIC HEALTH, FUDAN UNIVERSITY	2022-09-01	SRR21291135	SRX17300423	PRJNA874331					Sensitive																						99.45	1881036	64	tuberculosis	0.989
SAMEA1904681	WGS	PAIRED	ILLUMINA	ERS213941	ERP000276								lineage2.2.1.1	lineage2.2.1.1		Mycobacterium tuberculosis	SC	2013-06-25	ERR294206	ERX267539	PRJEB2221					Sensitive																						99.48	1770299	40	tuberculosis	1.765
SAMN37848477	WGS	PAIRED	ILLUMINA	SRS19170725	SRP466602	Asia	VNM	Ho Chi Minh City		human	Homo sapiens	3	lineage2.2.1	lineage2.2.1		Mycobacterium tuberculosis	UNIVERSITY OF MELBOURNE/ THE PETER DOHERTY INSTITUTE FOR INFECTION AND IMMUNITY	2023-10-16	SRR26400088	SRX22105643	PRJNA1028637		sputum			Sensitive																						99.49	1647574	56	tuberculosis	0.916
SAMN12825744	WGS	PAIRED	ILLUMINA	SRS5538149	SRP226155	Asia	CHN	Sichuan	2007	human	Homo sapiens	3	lineage2.2.1	lineage2.2.1		Mycobacterium tuberculosis	CHINESE CENTER FOR DISEASE CONTROL AND PREVENTION	2019-10-18	SRR10305949	SRX7016932	PRJNA573798		sputum			Sensitive																						99.52	1834045	52	tuberculosis	0.969
SAMN37738646	WGS	PAIRED	ILLUMINA	SRS19111658	SRP465342	Africa	ZAF		2023	human	Homo sapiens	3	lineage4.4.1.1	lineage4.4.1.1		Mycobacterium tuberculosis	UNIVERISTY OF ANTWERP	2023-10-11	SRR26331627	SRX22039601	PRJNA1026351		sputum			MDR-TB																						48.66	742502	23	tuberculosis	2.427
SAMEA13188711	WGS	['SINGLE','PAIRED']	['OXFORD_NANOPORE','ILLUMINA']	ERS10792248		Africa	MDG			human	Homo sapiens	3	lineage4.8	lineage4.8		Mycobacterium tuberculosis			['ERR9030501','ERR9030443']	['ERX8573853','ERX8573911']	PRJEB49093		sputum			Sensitive																						99.94	1619979	53	tuberculosis	3.317
SAMEA6875592	WGS	PAIRED	ILLUMINA	ERS4603153	ERP122165	Europe	ESP	Valencia	2016				lineage3	lineage3	L3	Mycobacterium tuberculosis	Instituto_de_Biomedicina_de_Valencia	2022-06-11	ERR4195794	ERX4156818	PRJEB38719			No		Sensitive	S					S																99.39	1680895	77	tuberculosis	1.814
SAMEA113556266	WGS	PAIRED	ILLUMINA	ERS15552389	ERP147779	Africa	MOZ	Maputo					lineage4.1.2	lineage4.1.2		Mycobacterium tuberculosis	FZB	2023-09-24	ERR11488732	ERX10894908	PRJEB62665					MDR-TB																						95.18	1531513	51	tuberculosis	1.596
SAMEA6875292	WGS	PAIRED	ILLUMINA	ERS4602853	ERP122165	Europe	ESP	Valencia	2014				lineage4.7	lineage4.7	L4.1	Mycobacterium tuberculosis	Instituto_de_Biomedicina_de_Valencia	2022-06-11	ERR4195877	ERX4156518	PRJEB38719			No		Sensitive	S					S																99.63	1882417	80	tuberculosis	1.328
SAMEA7527017	WGS	PAIRED	ILLUMINA	ERS5283489	ERP124850	Asia	IND	Mumbai					lineage1.2.2.2	lineage1.2.2.2		Mycobacterium tuberculosis	FOUNDATION FOR MEDICAL RESEARCH INDIA	2021-11-10	ERR4798458	ERX4667881	PRJEB41116					Sensitive	S	S				S		S	S							S		S	S		Walker_2022	99.3	1678772	55	tuberculosis	2.944
SAMN34294194	WGS	PAIRED	ILLUMINA	SRS17387519	SRP433800	Europe	UKR		2021	human	Homo sapiens	3	lineage2.2.1	lineage2.2.1		Mycobacterium tuberculosis	NIH / NIAID	2023-04-21	SRR24256206	SRX20052257	PRJNA958249		sputum			HR-TB																						99.43	1447923	47	tuberculosis	2.622
SAMN39286795	WGS	PAIRED	ILLUMINA	SRS20075248	SRP399923	Oceania	AUS	Victoria	2019	human	Homo sapiens	3	lineage4.8	lineage4.8		Mycobacterium tuberculosis	MDUPHL	2024-01-07	SRR27450241	SRX23121696	PRJNA857537					Sensitive																						99.51	1680394	52	tuberculosis	2.617
SAMEA1119460	WGS	PAIRED	ILLUMINA	ERS2398869	ERP107961	Europe	GBR	England					lineage3		L3	Mycobacterium tuberculosis	PHE	2021-10-23	ERR2514279	ERX2533489	PRJEB25991					Sensitive					S		S					S	S								Walker_2022	95.99	1328881	44	tuberculosis	2.104
SAMN14416856	WGS	PAIRED	ILLUMINA	SRS6579975	SRP259494	Asia	THA		2015	human	Homo sapiens	3	lineage1.2.1.2.1	lineage1.2.1.2.1		Mycobacterium tuberculosis	KHON KAEN UNIVERSITY	2020-05-01	SRR11662266	SRX8223337	PRJNA613706		sputum			MDR-TB																						99.11	1781357	58	tuberculosis	0.373
SAMEA14493444	WGS	PAIRED	ILLUMINA	ERS12121807	ERP134958	Africa	ZAF		2010	human	Homo sapiens	3	lineage4.3.2.1	lineage4.3.2.1		Mycobacterium tuberculosis	UNIVERSITY OF ANTWERP	2022-06-25	ERR9806863	ERX9353849	PRJEB50385		sputum			MDR-TB																						99.59	1535553	54	tuberculosis	1.828
SAMEA7156872	WGS	PAIRED	ILLUMINA	ERS4917335	ERP123095	Asia	GEO						lineage2.2.1	lineage2.2.1		Mycobacterium tuberculosis	SWISS TROPICAL AND PUBLIC HEALTH INSTITUTE	2021-05-15	ERR5864665	ERX5510460	PRJEB39561					Pre-XDR-TB																						99.45	1604219	44	tuberculosis	2.409
SAMN36639379	WGS	PAIRED	ILLUMINA	SRS18398442	SRP450988	Europe	CZE	Prague	2022	human	Homo sapiens	3	lineage4.7	lineage4.7		Mycobacterium tuberculosis	SAN RAFFAELE SCIENTIFIC INSTITUTE	2023-07-24	SRR25395639	SRX21133699	PRJNA994428					Sensitive																						99.52	1552782	47	tuberculosis	2.966
SAMEA2400056	WGS	PAIRED	ILLUMINA	ERS421956	ERP005265								La1.8.1	La1.8.1	La1	Mycobacterium bovis	SC	2014-07-17	ERR564266	ERX523291	PRJEB5830					Other																						99.44	1639797	38	tuberculosis	3.053
SAMEA8718835	WGS	PAIRED	ILLUMINA	ERS6403280	ERP128647	Africa	ZAF						lineage2.2.1	lineage2.2.1		Mycobacterium tuberculosis	CTB/NICD	2022-03-15	ERR8975709	ERX5543939	PRJEB44577					HR-TB	S				S	I	R	S	S				S		S	S	S	S	S	S	CRyPTIC_reuse_table	99.51	1848857	63	tuberculosis	1.372
SAMEA7549044	WGS	PAIRED	ILLUMINA	ERS5305696	ERP124941	Europe	GBR						lineage5.1.4	lineage5.1.4		Mycobacterium tuberculosis	PUBLIC HEALTH ENGLAND	2021-11-10	ERR4815684	ERX4685526	PRJEB41201					Other					S		S						S								Walker_2022	90.54	1688238	37	tuberculosis	1.341
SAMN03648458	WGS	PAIRED	ILLUMINA	SRS991231	SRP061066	Europe	GBR						lineage3	lineage3	L3	Mycobacterium tuberculosis	UNIVERSITY OF OXFORD	2015-07-22	SRR2101211	SRX1095905	PRJNA282721					Sensitive					S		S					S	S								CRyPTIC_WHO2021_PMC7612554	99.32	1877036	42	tuberculosis	0.488
SAMN03648896	WGS	PAIRED	ILLUMINA	SRS990989	SRP061066	Africa	ZAF						lineage4.4.1.1	lineage4.4.1.1	L4.4.1.1	Mycobacterium tuberculosis	UNIVERSITY OF OXFORD	2015-07-24	SRR2101649	SRX1096343	PRJNA282721					Sensitive	S	S			S		S	S	S			S	S	S				S			CRyPTIC_WHO2021_PMC7612554	99.65	771743	43	tuberculosis	3.214
SAMEA112801028	WGS	PAIRED	ILLUMINA	ERS14808574	ERP010814								lineage3.1.3	lineage3.1.3		Mycobacterium tuberculosis	FZB	2023-07-20	ERR11067169	ERX10514099	PRJEB9680					Sensitive																						99.22	1597421	52	tuberculosis	1.59
SAMN20525003	WGS	PAIRED	ILLUMINA	SRS9703364	SRP330727	Asia	CHN	Zheijiang	2013	human	Homo sapiens	3	lineage2.2.1	lineage2.2.1		Mycobacterium tuberculosis	SCHOOL OF PUBLIC HEALTH, FUDAN UNIVERSITY	2021-08-08	SRR15368959	SRX11671255	PRJNA751240		sputum			Sensitive																						98.08	1829537	58	tuberculosis	0.977
SAMN37847924	WGS	PAIRED	ILLUMINA	SRS19170922	SRP466602	Asia	VNM	Ho Chi Minh City		human	Homo sapiens	3	lineage1.1.1.1	lineage1.1.1.1		Mycobacterium tuberculosis	UNIVERSITY OF MELBOURNE/ THE PETER DOHERTY INSTITUTE FOR INFECTION AND IMMUNITY	2023-10-16	SRR26399890	SRX22105841	PRJNA1028637		cerebrospinal fluid			HR-TB																						98.86	1175037	40	tuberculosis	3.819
SAMN37847932	WGS	PAIRED	ILLUMINA	SRS19170352	SRP466602	Asia	VNM	Ho Chi Minh City		human	Homo sapiens	3	lineage2.2.1	lineage2.2.1		Mycobacterium tuberculosis	UNIVERSITY OF MELBOURNE/ THE PETER DOHERTY INSTITUTE FOR INFECTION AND IMMUNITY	2023-10-16	SRR26399720	SRX22105271	PRJNA1028637		cerebrospinal fluid			Sensitive																						99.56	1523260	52	tuberculosis	3.231
SAMEA7543899	WGS	PAIRED	ILLUMINA	ERS5300558	ERP124934	Asia	CHN						lineage2.2.1	lineage2.2.1		Mycobacterium tuberculosis	CCDC	2021-11-10	ERR4810840	ERX4679286	PRJEB41194					HR-TB	S	S			S	S	S	S	S				S	S	S	S	S	S	S	S	['Walker_2022','CRyPTIC_reuse_table']	99.4	1764272	61	tuberculosis	1.108
SAMN03300641	WGS	PAIRED	ILLUMINA	SRS838469	SRP053287	North America	USA	IN	2011	domestic cattle	Bos taurus	2	La1.8.1	La1.8.1	La1	Mycobacterium bovis	USDA-NVSL-DBL	2015-02-23	SRR1792283	SRX867945	PRJNA251692					Other																						99.4	1378732	71	tuberculosis	4.488
SAMEA1118021	WGS	PAIRED	ILLUMINA	ERS2397430	ERP107961	Europe	GBR	England					lineage1.2.1	lineage1.2.1	L1.2	Mycobacterium tuberculosis	PHE	2021-10-23	ERR2512840	ERX2532050	PRJEB25991					Sensitive					S		S					S	S								Walker_2022	99.3	1879279	64	tuberculosis	0.558
SAMN36834545	WGS	PAIRED	ILLUMINA	SRS18500502	SRP453313	Asia	CHN	Shandong	2017	human	Homo sapiens	3	lineage4.4.2	lineage4.4.2	L4	Mycobacterium tuberculosis	SHANDONG PROVINCIAL HOSPITAL	2023-08-04	SRR25515678	SRX21246221	PRJNA1002108		As reported: phlegm		H37Rv	Other																						99.49	1815393	63	tuberculosis	2.669
SAMN15228622	WGS	PAIRED	ILLUMINA	SRS6834618	SRP267157	Asia	MYS	Kota Kinabalu	2014	human	Homo sapiens	3	lineage1.2.1.2.1	lineage1.2.1.2.1		Mycobacterium tuberculosis	CHARLES DARWIN UNIVERSITY	2020-06-13	SRR12006582	SRX8539817	PRJNA639216					Sensitive																						99.38	1813827	59	tuberculosis	1.206
SAMN40547120	WGS	PAIRED	ILLUMINA	SRS20791570	SRP496484	North America	MEX		2022	human	Homo sapiens	3	lineage4.1.1.3	lineage4.1.1.3		Mycobacterium tuberculosis	NIH / NIAID	2024-03-20	SRR28389893	SRX23994840	PRJNA1074786		sputum			Other																						98.74	1680452	50	tuberculosis	1.055
SAMN21856065	WGS	PAIRED	ILLUMINA	SRS10345769	SRP338907	Asia	GEO	Tbilisi	2019	human	Homo sapiens	3	lineage4	lineage4		Mycobacterium tuberculosis	NIH / NIAID	2021-10-16	SRR16088455	SRX12374860	PRJNA766649		bronchoalveolar lavage			HR-TB																						99.53	1319719	45	tuberculosis	1.758
SAMD00142699	WGS	PAIRED	ILLUMINA	DRS201285	DRP007602	Asia	JPN	Kyushu	2017	human	Homo sapiens	3	lineage2.2.1	lineage2.2.1		Mycobacterium tuberculosis	RIT_JATA	2021-08-14	DRR188820	DRX179285	PRJDB7494					Sensitive																						99.56	1571936	99	tuberculosis	1.109
SAMN30185191	WGS	PAIRED	ILLUMINA	SRS14563502	SRP390379	South America	COL		2022	human	Homo sapiens	3	lineage4.1.2.1	lineage4.1.2.1		Mycobacterium tuberculosis	UNIVERSIDAD DE ANTIOQUIA	2022-08-08	SRR20958149	SRX16976673	PRJNA867148		sputum			Sensitive																						99.56	1889574	64	tuberculosis	0.871
SAMN40983508	WGS	PAIRED	ILLUMINA	SRS21039660	SRP502062	Asia	KAZ		2022	human	Homo sapiens	3	lineage2.2.1	lineage2.2.1		Mycobacterium tuberculosis	NIAID TB PORTALS PROGRAM	2024-04-16	SRR28706561	SRX24273694	PRJNA1074793		sputum			MDR-TB																						99.42	1421868	48	tuberculosis	1.01
SAMN08912827	WGS	PAIRED	ILLUMINA	SRS3157013	SRP128089					human	Homo sapiens	3	lineage3	lineage3	L3	Mycobacterium tuberculosis	SAN RAFFAELE	2018-04-12	SRR6982036	SRX3922395	PRJNA428596					Sensitive																						99.53	404953	22	tuberculosis	8.564
SAMEA112805391	WGS	PAIRED	ILLUMINA	ERS14812937	ERP010814								lineage2.2.1	lineage2.2.1		Mycobacterium tuberculosis	FZB	2023-07-21	ERR11081590	ERX10528958	PRJEB9680					MDR-TB																						99.42	1053405	34	tuberculosis	4.006
SAMEA9977571	WGS	PAIRED	ILLUMINA	ERS7655849	ERP123401	South America	PER	Lima	2009	human	Homo sapiens	3	lineage4.1.1.3	lineage4.1.1.3		Mycobacterium tuberculosis	IMPERIAL COLLEGE LONDON	2021-10-15	ERR6866873	ERX6490301	PRJEB39837					Sensitive																						99.55	1446594	49	tuberculosis	0.552
SAMEA7545568	WGS	PAIRED	ILLUMINA	ERS5302224	ERP124939	South America	PER		2018				lineage4.3.4.2	lineage4.3.4.2		Mycobacterium tuberculosis	UNIVERSIDAD PERUANA CAYETANO HEREDIA	2021-11-10	ERR4812064	ERX4682054	PRJEB41199					MDR-TB							R						R								Walker_2022	74.4	1338231	47	tuberculosis	8.938
SAMN36834741	WGS	PAIRED	ILLUMINA	SRS18500527	SRP453313	Asia	CHN	Shandong	2017	human	Homo sapiens	3	lineage2.2.1	lineage2.2.1	L4	Mycobacterium tuberculosis	SHANDONG PROVINCIAL HOSPITAL	2023-08-04	SRR25515653	SRX21246246	PRJNA1002108		As reported: phlegm		H37Rv	Sensitive																						99.55	1866247	64	tuberculosis	2.854
SAMN07766018	WGS	PAIRED	ILLUMINA	SRS2577215	SRP119652	North America	CAN	British Columbia	2007	human	Homo sapiens	3	lineage1.2.1.2.1	lineage1.2.1.2.1	L1	Mycobacterium tuberculosis	BC CENTRE FOR DISEASE CONTROL PUBLIC HEALTH LABORATORY	2017-10-10	SRR6152840	SRX3264996	PRJNA413593					Sensitive					S		S						S	S							CRyPTIC_WHO2021_PMC7612554	99.34	1820058	52	tuberculosis	0.772
SAMD00142619	WGS	PAIRED	ILLUMINA	DRS201205	DRP007602	Asia	JPN	Kinki	2017	human	Homo sapiens	3	lineage2.2.2	lineage2.2.2		Mycobacterium tuberculosis	RIT_JATA	2021-08-14	DRR188714	DRX179179	PRJDB7494					Sensitive																						99.56	896108	56	tuberculosis	2.449
SAMEA3558601	WGS	PAIRED	ILLUMINA	ERS865750	ERP011639	Africa	ZAF						lineage4.1.1.1	lineage4.1.1.1	L4.1.1.1	Mycobacterium tuberculosis	LSHTM	2015-12-10	ERR1035068	ERX1113866	PRJEB10385					MDR-TB	S				S	S	R			R			R								Coll_2018	99.26	1006248	22	tuberculosis	14.36
SAMN06055404	WGS	PAIRED	ILLUMINA	SRS1834122	SRP094134	Asia	VNM	Ho Chi Minh City		human	Homo sapiens	3	lineage4.8	lineage4.8	L4.8	Mycobacterium tuberculosis	UNIVERSITY OF MELBOURNE	2016-12-02	SRR5073580	SRX2392670	PRJNA355614		sputum			HR-TB																						99.51	1271011	43	tuberculosis	3.107
SAMN30963744	WGS	PAIRED	ILLUMINA	SRS15207270	SRP338930	North America	USA	New York state	2018	human	Homo sapiens	3	lineage4.8	lineage4.8		Mycobacterium tuberculosis	WADSWORTH CENTER	2022-09-22	SRR21677053	SRX17675379	PRJNA766641					Sensitive																						99.53	856434	36	tuberculosis	6.135
SAMEA112805080	WGS	PAIRED	ILLUMINA	ERS14812626	ERP010814								lineage4.8	lineage4.8		Mycobacterium tuberculosis	FZB	2023-07-21	ERR11081263	ERX10528631	PRJEB9680					Sensitive																						99.81	1755680	60	tuberculosis	1.256
SAMN31030233	WGS	PAIRED	ILLUMINA	SRS15257353	SRP399923	Oceania	AUS	Victoria	2018	human	Homo sapiens	3	lineage4.5	lineage4.5		Mycobacterium tuberculosis	MDUPHL	2022-09-27	SRR21732279	SRX17727889	PRJNA857537					Sensitive																						99.57	1681663	58	tuberculosis	1.778
SAMN03647804	WGS	PAIRED	ILLUMINA	SRS990187	SRP061066	Europe	GBR						lineage1.1.2	lineage1.1.2	L1.1.2	Mycobacterium tuberculosis	UNIVERSITY OF OXFORD	2015-07-23	SRR2100631	SRX1095325	PRJNA282721					Sensitive					S		S					S	S								CRyPTIC_WHO2021_PMC7612554	99.06	1877969	41	tuberculosis	0.878
SAMN08913171	WGS	PAIRED	ILLUMINA	SRS3157164	SRP128089					human	Homo sapiens	3	lineage4.3.4.2.1	lineage4.3.4.2.1		Mycobacterium tuberculosis	SAN RAFFAELE	2018-04-11	SRR6982483	SRX3922544	PRJNA428596					Sensitive																						99.73	777064	34	tuberculosis	7.737
SAMN08215136	WGS	PAIRED	ILLUMINA	SRS2774674	SRP119652	North America	CAN	British Columbia	2009	human	Homo sapiens	3	lineage4.1.1.2	lineage4.1.1.2	L4	Mycobacterium tuberculosis	BC CENTRE FOR DISEASE CONTROL PUBLIC HEALTH LABORATORY	2017-12-24	SRR6397364	SRX3490794	PRJNA413593					Sensitive					S		S						S	S							CRyPTIC_WHO2021_PMC7612554	99.57	1787089	51	tuberculosis	1.226
SAMEA3402923	WGS	PAIRED	ILLUMINA	ERS2401230	ERP107971	South America	PER						lineage4.3.3	lineage4.3.3	L4.3.3	Mycobacterium tuberculosis	HARVARD MEDICAL SCHOOL	2022-07-21	ERR2516552	ERX2535768	PRJEB26000					MDR-TB					S							S	R								Walker_2022	99.57	1744081	37	tuberculosis	3.157
SAMEA113537521	WGS	PAIRED	ILLUMINA	ERS15533942	ERP147571	Africa	BWA						lineage4.4.1.1	lineage4.4.1.1		Mycobacterium tuberculosis	FZB	2023-09-16	ERR11465339	ERX10871496	PRJEB62480					Sensitive																						98.0	1473459	40	tuberculosis	1.252
SAMN08626321	WGS	PAIRED	ILLUMINA	SRS3034587	SRP134826	Asia	CHN	Sichuan	2007	human	Homo sapiens	3	lineage2.2.1	lineage2.2.1	L2.2.1	Mycobacterium tuberculosis	BEIJING INSTITUTE OF GENOMICS,CHINESE ACADEMY OF SCIENCES	2018-03-12	SRR6824358	SRX3781039	PRJNA436454		sputum			Pre-XDR-TB																						99.46	1740186	59	tuberculosis	1.011
SAMEA1403576	WGS	PAIRED	ILLUMINA	ERS096363	ERP000192	Europe	RUS	Samara	2009	human	Homo sapiens	3	lineage4.2.1	lineage4.2.1	L4.2.1	Mycobacterium tuberculosis	SC	2014-10-16	ERR137233	ERX113251	PRJEB2138					HR-TB					R		R						S	R							CRyPTIC_WHO2021_PMC7612554	99.43	1834794	41	tuberculosis	0.259
SAMEA7526617	WGS	PAIRED	ILLUMINA	ERS5283090	ERP124850	Asia	IND	Mumbai					lineage2.2.1.2	lineage2.2.1.2		Mycobacterium tuberculosis	FOUNDATION FOR MEDICAL RESEARCH INDIA	2021-11-09	ERR4798063	ERX4667482	PRJEB41116					Pre-XDR-TB	S	S				R		S	R							S		R	S		Walker_2022	99.45	1687485	55	tuberculosis	1.66
SAMEA3233433	WGS	PAIRED	ILLUMINA	ERS2400289	ERP107968	Africa	ZAF						lineage3	lineage3	L3	Mycobacterium tuberculosis	CTB/NICD	2022-07-15	ERR2515690	ERX2534898	PRJEB25997					Sensitive	S	S			S		S	S				S	S	S				S			Walker_2022	99.35	798070	45	tuberculosis	2.938
SAMD00142427	WGS	PAIRED	ILLUMINA	DRS200972	DRP007602	Asia	JPN	Hokkaido-Tohoku	2017	human	Homo sapiens	3	lineage2.2.1	lineage2.2.1		Mycobacterium tuberculosis	RIT_JATA	2021-08-14	DRR188468	DRX178933	PRJDB7494					Sensitive																						99.62	1269341	82	tuberculosis	1.631
SAMN06234188	WGS	PAIRED	ILLUMINA	SRS1927387	SRP096979	Asia	THA	Makarak	2005	human	Homo sapiens	3	lineage2.2.1	lineage2.2.1		Mycobacterium tuberculosis	MAHIDOL UNIVERSITY	2017-01-18	SRR5184982	SRX2501005	PRJNA361483		sputum			MDR-TB																						99.25	1469674	34	tuberculosis	2.447
SAMEA7544643	WGS	PAIRED	ILLUMINA	ERS5301301	ERP124937	Asia	CHN						lineage4.2.2	lineage4.2.2		Mycobacterium tuberculosis	CCDC	2021-11-10	ERR4811586	ERX4681131	PRJEB41197					Sensitive	S				S	S	R	S	S				R		S	S	S	S	S	R	['CRyPTIC_reuse_table','Walker_2022']	99.49	1764756	61	tuberculosis	1.461
SAMN38375915	WGS	PAIRED	ILLUMINA	SRS19746423	SRP475905	Asia	CHN	Jiangxi Province		human	Homo sapiens	3	lineage2.2.1	lineage2.2.1		Mycobacterium tuberculosis	THE FIRST AFFILIATED HOSPITAL OF NANCHANG UNIVERSITY	2023-12-05	SRR27069399	SRX22758866	PRJNA1044236		sputum			Pre-XDR-TB																						99.4	1766748	60	tuberculosis	1.068
SAMEA9976158	WGS	PAIRED	ILLUMINA	ERS7654438	ERP123401	South America	PER	Lima	2010	human	Homo sapiens	3	lineage2.2.1	lineage2.2.1		Mycobacterium tuberculosis	IMPERIAL COLLEGE LONDON	2021-10-15	ERR6865462	ERX6488890	PRJEB39837					Sensitive																						99.52	1633913	55	tuberculosis	0.832
SAMN19113317	WGS	PAIRED	ILLUMINA	SRS8960863	SRP319622	Oceania	AUS	Northern Territory	2009	human	Homo sapiens	3	lineage4.4.2	lineage4.4.2		Mycobacterium tuberculosis	MDUPHL	2021-05-15	SRR14520049	SRX10865523	PRJNA729189					Sensitive																						99.49	1581347	54	tuberculosis	2.022
SAMN08214803	WGS	PAIRED	ILLUMINA	SRS2774625	SRP119652	North America	CAN	British Columbia	2004	human	Homo sapiens	3	lineage4.2.1.1		L4	Mycobacterium tuberculosis	BC CENTRE FOR DISEASE CONTROL PUBLIC HEALTH LABORATORY	2017-12-24	SRR6397416	SRX3490742	PRJNA413593					Sensitive					S		S						S	S							CRyPTIC_WHO2021_PMC7612554	99.45	1720404	49	tuberculosis	0.721
SAMN13568444	WGS	PAIRED	ILLUMINA	SRS5925087	SRP239172	South America	PER	Lima	2015	human	Homo sapiens	3	lineage4.3.2	lineage4.3.2	L4	Mycobacterium tuberculosis	RADBOUDUMC	2019-12-31	SRR10808692	SRX7482203	PRJNA595834		sputum			Sensitive																						99.55	1689157	64	tuberculosis	9.219
G3184						Europe	ESP	province of Valencia	2019				lineage3	lineage3		Mycobacterium tuberculosis								No		Sensitive	S					S																99.69	3951555	124	tuberculosis	0.55
SAMEA3715710	WGS	PAIRED	ILLUMINA	ERS1022859	ERP012852								lineage4.1.2.1	lineage4.1.2.1	L4.1.2.1	Mycobacterium tuberculosis	UNIVERSITY OF BASEL	2016-09-29	ERR1465739	ERX1536216	PRJEB11460					Sensitive																						99.39	1336464	28	tuberculosis	4.087
SAMEA1707523	WGS	PAIRED	ILLUMINA	ERS181489	ERP000192	Europe	RUS	Samara	2010	human	Homo sapiens	3	lineage2.2.1	lineage2.2.1	L2.2.1	Mycobacterium tuberculosis	SC	2013-02-19	ERR229940	ERX204491	PRJEB2138					MDR-TB	S	S			S		R		R				R	R				S			CRyPTIC_WHO2021_PMC7612554	99.52	1788568	41	tuberculosis	0.932
SAMEA3558466	WGS	PAIRED	ILLUMINA	ERS865615	ERP011639	Africa	ZAF						lineage3	lineage3		Mycobacterium tuberculosis	LSHTM	2015-12-10	ERR1034933	ERX1113731	PRJEB10385					Other																						99.24	878910	19	tuberculosis	17.204
SAMEA7561888	WGS	PAIRED	ILLUMINA	ERS5318523	ERP124983								lineage3	lineage3		Mycobacterium tuberculosis	SAN RAFFAELE SCIENTIFIC INSTITUTE	2021-11-11	ERR4829450	ERX4699434	PRJEB41242					Other																						98.72	1531555	42	tuberculosis	2.348
SAMEA4753640	WGS	PAIRED	ILLUMINA	ERS2573739	ERP109498								lineage1.2.2.2	lineage1.2.2.2		Mycobacterium tuberculosis	IBV_CSIC	2020-01-20	ERR2660493	ERX2676878	PRJEB27421					Sensitive																						99.36	1305393	64	tuberculosis	2.064
SAMEA7563335	WGS	PAIRED	ILLUMINA	ERS5319968	ERP125013								lineage4.3			Mycobacterium tuberculosis	IML GAUTING	2021-11-11	ERR4830895	ERX4700879	PRJEB41272					Sensitive	S				S	S	S	S	S				S		S	S	S	S	S	S	CRyPTIC_reuse_table	99.49	1610013	54	tuberculosis	2.256
SAMEA7563501	WGS	PAIRED	ILLUMINA	ERS5320133	ERP125013	Asia	NPL						lineage3	lineage3		Mycobacterium tuberculosis	IML GAUTING	2021-11-11	ERR4831060	ERX4701044	PRJEB41272					Sensitive	S				S	S	S	S	S				S		S	S	S	S	S	S	['Walker_2022','CRyPTIC_reuse_table']	99.59	1598796	53	tuberculosis	1.331
SAMD00142770	WGS	PAIRED	ILLUMINA	DRS200756	DRP007602	Asia	JPN	Kinki	2017	human	Homo sapiens	3	lineage2.2.1	lineage2.2.1		Mycobacterium tuberculosis	RIT_JATA	2021-08-14	DRR188938	DRX179403	PRJDB7494					HR-TB																						99.6	1580955	103	tuberculosis	1.171
SAMN02671090	WGS	PAIRED	ILLUMINA	SRS568745	SRP039605	North America	CAN	Quebec	2008	human	Homo sapiens	3	lineage4.1.2	lineage4.1.2	L4.1.2	Mycobacterium tuberculosis	RI-MUHC	2014-03-11	SRR1187195	SRX484456	PRJNA240330					Sensitive																						99.47	692880	33	tuberculosis	1.837
SAMEA12616934	WGS	PAIRED	ILLUMINA	ERS10223366	ERP135069								lineage2.2.1	lineage2.2.1		Mycobacterium tuberculosis	IBV_CSIC	2023-01-23	ERR8158092	ERX7722971	PRJEB50491					Sensitive																						99.59	796176	50	tuberculosis	3.231
SAMN31030438	WGS	PAIRED	ILLUMINA	SRS15257748	SRP399923	Oceania	AUS	Victoria	2017	human	Homo sapiens	3	lineage1.2.1.2.1	lineage1.2.1.2.1		Mycobacterium tuberculosis	MDUPHL	2022-09-27	SRR21732532	SRX17728284	PRJNA857537					Sensitive																						99.4	1690651	58	tuberculosis	2.103
SAMEA7550406	WGS	PAIRED	ILLUMINA	ERS5307056	ERP124941	Europe	GBR						lineage4.1.1.1	lineage4.1.1.1		Mycobacterium tuberculosis	PUBLIC HEALTH ENGLAND	2021-11-10	ERR4817044	ERX4686886	PRJEB41201					Sensitive																						96.69	2551721	57	tuberculosis	1.584
SAMEA7526692	WGS	PAIRED	ILLUMINA	ERS5283164	ERP124850	Asia	IND	Mumbai					lineage2.2.1	lineage2.2.1		Mycobacterium tuberculosis	FOUNDATION FOR MEDICAL RESEARCH INDIA	2021-11-09	ERR4798136	ERX4667556	PRJEB41116					Pre-XDR-TB	S	S				S	R	S	S				R			S		S	S		Walker_2022	99.23	1702319	42	tuberculosis	2.468
SAMD00142861	WGS	PAIRED	ILLUMINA	DRS200847	DRP007602	Asia	JPN	Kinki	2017	human	Homo sapiens	3	lineage2.2.1	lineage2.2.1		Mycobacterium tuberculosis	RIT_JATA	2021-08-14	DRR189070	DRX179535	PRJDB7494					Sensitive																						99.58	1113794	72	tuberculosis	1.717
SAMN19688505	WGS	PAIRED	ILLUMINA	SRS9198434	SRP323639	Europe	MDA		2018	human	Homo sapiens	3	lineage2.2.1	lineage2.2.1		Mycobacterium tuberculosis	SIMON FRASER UNIVERSITY	2021-06-13	SRR14802066	SRX11135045	PRJNA736718					Pre-XDR-TB																						99.54	1309624	45	tuberculosis	1.953
SAMEA7156711	WGS	PAIRED	['ILLUMINA','ILLUMINA']	ERS4917174		Asia	GEO						lineage2.2.1	lineage2.2.1		Mycobacterium tuberculosis			['ERR5864364','ERR5864365']	['ERX5510160','ERX5510159']	PRJEB39561					MDR-TB																						99.19	1750480	46	tuberculosis	1.351
SAMEA7527564	WGS	PAIRED	ILLUMINA	ERS5284035	ERP124850	Asia	IND	Mumbai					lineage1.1.2	lineage1.1.2		Mycobacterium tuberculosis	FOUNDATION FOR MEDICAL RESEARCH INDIA	2021-11-10	ERR4798978	ERX4668395	PRJEB41116					Sensitive	S	S				S		S	S							S		S	S		Walker_2022	99.26	1707506	57	tuberculosis	1.17
SAMEA7561331	WGS	PAIRED	ILLUMINA	ERS5317966	ERP124983								lineage4.1.2.1	lineage4.1.2.1		Mycobacterium tuberculosis	SAN RAFFAELE SCIENTIFIC INSTITUTE	2021-11-11	ERR4828893	ERX4698877	PRJEB41242					Sensitive	S				S	S	S	S	S				S		S	S	S	S	S	S	CRyPTIC_reuse_table	99.54	1695529	50	tuberculosis	2.58
SAMEA4441683	WGS	PAIRED	ILLUMINA	ERS1353132	ERP017223	Africa	COD	Kinshasa					lineage4.6.1.2	lineage4.6.1.2		Mycobacterium tuberculosis complex sp.	FZB	2016-10-06	ERR1654669	ERX1724985	PRJEB15463					MDR-TB																						99.65	1524808	52	tuberculosis	2.043
SAMN03653245	WGS	PAIRED	ILLUMINA	SRS935989	SRP058221	Asia	CHN	Shanghai	2010	human	Homo sapiens	3	lineage2.2.1	lineage2.2.1	L2.2.1	Mycobacterium tuberculosis	FUDAN UNIVERSITY	2015-05-14	SRR2024941	SRX1027334	PRJNA283583		sputum			Pre-XDR-TB					R		R						R	R							CRyPTIC_WHO2021_PMC7612554	99.41	1499417	32	tuberculosis	4.159
SAMN20513176	WGS	PAIRED	ILLUMINA	SRS9655647	SRP330727	Asia	CHN	Zheijiang	2008	human	Homo sapiens	3	lineage4.5	lineage4.5		Mycobacterium tuberculosis	SCHOOL OF PUBLIC HEALTH, FUDAN UNIVERSITY	2021-08-01	SRR15315955	SRX11620385	PRJNA751240		sputum			Pre-XDR-TB																						99.55	1874122	64	tuberculosis	0.416
SAMEA2710804	WGS	PAIRED	ILLUMINA	ERS531761	ERP006738	Asia	THA		2005				lineage1.1.1	lineage1.1.1	L1.1.1	Mycobacterium tuberculosis	SC	2016-01-11	ERR718310	ERX662232	PRJEB7056					Sensitive																						99.33	1596081	35	tuberculosis	1.177
SAMEA5854732	WGS	PAIRED	ILLUMINA	ERS3643254	ERP116726	Africa	SDN	East Sudan					lineage4.6.1	lineage4.6.1		Mycobacterium tuberculosis complex sp.	FZB	2019-11-30	ERR3470574	ERX3492237	PRJEB33896					Sensitive																						99.65	1604800	54	tuberculosis	1.637
SAMEA5163932	WGS	PAIRED	ILLUMINA	ERS2971655	ERP112727								lineage4.1.2	lineage4.1.2		Mycobacterium tuberculosis	WELLCOME SANGER INSTITUTE	2020-04-19	ERR4024688	ERX4026076	PRJEB30294					Sensitive																						99.59	1846094	63	tuberculosis	0.508
SAMEA7280738	WGS	PAIRED	ILLUMINA	ERS5041338	ERP123102	Asia	BGD		2017	human	Homo sapiens	3	lineage2.2.1	lineage2.2.1		Mycobacterium tuberculosis	INSTITUTE OF TROPICAL MEDICINE	2020-08-29	ERR4553995	ERX4490365	PRJEB39569		sputum			MDR-TB																						99.64	1693829	59	tuberculosis	2.48
SAMN15772973	WGS	PAIRED	ILLUMINA	SRS7173131	SRP276868	Asia	CHN	Tibet	2010	human	Homo sapiens	3	lineage2.2.1	lineage2.2.1		Mycobacterium tuberculosis	FUDAN UNIVERSITY	2020-08-10	SRR12420720	SRX8916559	PRJNA656167		sputum			MDR-TB																						99.03	1664323	44	tuberculosis	1.516
SAMN36835145	WGS	PAIRED	ILLUMINA	SRS18500230	SRP453313	Asia	CHN	Shandong	2018	human	Homo sapiens	3	lineage2.2.1	lineage2.2.1	L4	Mycobacterium tuberculosis	SHANDONG PROVINCIAL HOSPITAL	2023-08-04	SRR25515300	SRX21245949	PRJNA1002108		As reported: phlegm		H37Rv	Sensitive																						99.56	1851197	63	tuberculosis	2.282
SAMN40031321	WGS	PAIRED	ILLUMINA	SRS20526665	SRP226525	Asia	IND	Madhya Pradesh - Bhairopur	2022	human	Homo sapiens	3	lineage1.1.2	lineage1.1.2		Mycobacterium tuberculosis	CHRISTIAN MEDICAL COLLAGE, VELLORE	2024-02-22	SRR28045222	SRX23696474	PRJNA575883					Sensitive																						94.8	1607483	45	tuberculosis	1.205
SAMEA7559872	WGS	PAIRED	ILLUMINA	ERS5316509	ERP124980								lineage2.2.1	lineage2.2.1		Mycobacterium tuberculosis	IML GAUTING	2021-11-12	ERR4827436	ERX4697420	PRJEB41239					Pre-XDR-TB																						98.3	1117843	33	tuberculosis	1.928
SAMEA7564192	WGS	PAIRED	ILLUMINA	ERS5320823	ERP125021	Asia	VNM						lineage4.1.2.1	lineage4.1.2.1		Mycobacterium tuberculosis	OUCRU-HCMC	2021-11-11	ERR4831876	ERX4701819	PRJEB41280					HR-TB	S				S	S	R	S	S				S		S	S	S	S	S	S	['Walker_2022','CRyPTIC_reuse_table']	99.45	1605400	47	tuberculosis	2.099
SAMEA1117802	WGS	PAIRED	ILLUMINA	ERS2397211	ERP107961	Europe	GBR	England					lineage4.5	lineage4.5	L4.5	Mycobacterium tuberculosis	PHE	2021-10-23	ERR2512621	ERX2531831	PRJEB25991					Sensitive					S		S					S	S								Walker_2022	99.32	1581755	48	tuberculosis	2.501
SAMEA7552801	WGS	PAIRED	ILLUMINA	ERS5309448	ERP124941	Europe	GBR						lineage3	lineage3		Mycobacterium tuberculosis	PUBLIC HEALTH ENGLAND	2021-11-10	ERR4819436	ERX4689278	PRJEB41201					HR-TB					S		S					S	S								Walker_2022	99.4	1758352	59	tuberculosis	2.256
SAMEA6359833	WGS	PAIRED	ILLUMINA	ERS4126082	ERP021867	Europe	GBR						La1.8.1	La1.8.1	La1	Mycobacterium bovis	WELLCOME SANGER INSTITUTE	2021-02-02	ERR5087878	ERX4893999	PRJEB19799					Other																						98.11	1715879	50	tuberculosis	2.346
SAMEA5569839	WGS	PAIRED	ILLUMINA	ERS3371861	ERP114885	South America	PER						lineage4.3.4.2	lineage4.3.4.2		Mycobacterium tuberculosis	UNIVERSIDAD PERUANA CAYETANO HEREDIA, PERU	2021-11-03	ERR3287646	ERX3314155	PRJEB32234					MDR-TB	S	S			I	S	R	S	S				R	S	S	S	S	S	S	R	['Walker_2022','CRyPTIC_reuse_table']	99.87	1752525	60	tuberculosis	1.725
SAMEA112804655	WGS	PAIRED	ILLUMINA	ERS14812201	ERP010814								lineage2.2.1	lineage2.2.1		Mycobacterium tuberculosis	FZB	2023-07-22	ERR11069136	ERX10516066	PRJEB9680					MDR-TB																						99.63	1657615	56	tuberculosis	2.03
SAMEA7156687	WGS	PAIRED	['ILLUMINA','ILLUMINA']	ERS4917150		Asia	GEO						lineage2.2.1	lineage2.2.1		Mycobacterium tuberculosis			['ERR5864315','ERR5864316']	['ERX5510111','ERX5510110']	PRJEB39561					MDR-TB																						99.47	4069832	113	tuberculosis	1.579
SAMEA7528045	WGS	PAIRED	ILLUMINA	ERS5284516	ERP124850	Asia	IND	Mumbai					lineage3	lineage3		Mycobacterium tuberculosis	FOUNDATION FOR MEDICAL RESEARCH INDIA	2021-11-10	ERR4799459	ERX4668876	PRJEB41116					MDR-TB	S	S				S	R	S	S				R			S		S	S		Walker_2022	99.4	1681306	54	tuberculosis	0.793
SAMEA104394405	WGS	PAIRED	ILLUMINA	ERS2012347	ERP010814	Europe	DEU						lineage4.6.2.2	lineage4.6.2.2	L4.6.2.2	Mycobacterium tuberculosis	FZB	2017-11-28	ERR2199776	ERX2254764	PRJEB9680					Sensitive					S		S					S	S	S							CRyPTIC_WHO2021_PMC7612554	99.35	1703980	37	tuberculosis	2.051
SAMEA7527569	WGS	PAIRED	ILLUMINA	ERS5284040	ERP124850	Asia	IND	Mumbai					lineage4.2.2.2	lineage4.2.2.2		Mycobacterium tuberculosis	FOUNDATION FOR MEDICAL RESEARCH INDIA	2021-11-10	ERR4798983	ERX4668400	PRJEB41116					Pre-XDR-TB	S	S				S		S	S							S		R	S		Walker_2022	99.41	1706564	57	tuberculosis	1.36
SAMEA1119855	WGS	PAIRED	ILLUMINA	ERS2399264	ERP107961	Europe	GBR	England					lineage4.8	lineage4.8	L4.8	Mycobacterium tuberculosis	PHE	2022-07-23	ERR2514674	ERX2533884	PRJEB25991					Sensitive					S		S					S	S								Walker_2022	99.64	1784882	61	tuberculosis	1.077
SAMEA3231529	WGS	PAIRED	ILLUMINA	ERS652751	ERP008602	South America	ARG	Buenos Aires	2013	human	Homo sapiens	3	lineage4.1.2.1.1	lineage4.1.2.1.1	L4.1.2.1.1	Mycobacterium tuberculosis	NORWEGIAN INSTITUTE OF PUBLIC HEALTH	2015-02-13	ERR757150	ERX701780	PRJEB7669		sputum			MDR-TB																						99.47	1806844	52	tuberculosis	1.935
SAMEA7156652	WGS	PAIRED	ILLUMINA	ERS4917115	ERP123095	Asia	GEO						lineage2.2.1	lineage2.2.1		Mycobacterium tuberculosis	SWISS TROPICAL AND PUBLIC HEALTH INSTITUTE	2021-05-15	ERR5864246	ERX5510041	PRJEB39561					MDR-TB																						99.46	1588089	35	tuberculosis	3.529
SAMEA7527905	WGS	PAIRED	ILLUMINA	ERS5284376	ERP124850	Asia	IND	Mumbai					lineage1.1.3.3	lineage1.1.3.3		Mycobacterium tuberculosis	FOUNDATION FOR MEDICAL RESEARCH INDIA	2021-11-10	ERR4799319	ERX4668736	PRJEB41116					Sensitive																						99.27	1676551	53	tuberculosis	0.757
SAMEA7550749	WGS	PAIRED	ILLUMINA	ERS5307398	ERP124941	Europe	GBR						lineage4.1.1.3.1	lineage4.1.1.3.1		Mycobacterium tuberculosis	PUBLIC HEALTH ENGLAND	2021-11-10	ERR4817386	ERX4687228	PRJEB41201					Sensitive					S		S						S								Walker_2022	97.87	1459802	32	tuberculosis	3.216
SAMEA1118720	WGS	PAIRED	ILLUMINA	ERS2398129	ERP107961	Europe	GBR	England					lineage4.8	lineage4.8	L4.8	Mycobacterium tuberculosis	PHE	2021-10-23	ERR2513539	ERX2532749	PRJEB25991					Sensitive					S		S					S	S								Walker_2022	99.77	2117678	72	tuberculosis	2.254
SAMEA3392625	WGS	PAIRED	ILLUMINA	ERS2401088	ERP107971	Europe	NLD						lineage4.2.1	lineage4.2.1	L4.2.1	Mycobacterium tuberculosis	HARVARD MEDICAL SCHOOL	2021-10-23	ERR2516410	ERX2535626	PRJEB26000					MDR-TB					S		R					S	R								Walker_2022	99.38	826980	19	tuberculosis	11.394
SAMN30380889	WGS	PAIRED	ILLUMINA	SRS14814150	SRP394383	South America	PRY	Asuncion	2017	human	Homo sapiens	3	lineage4.3.3	lineage4.3.3		Mycobacterium tuberculosis	STANFORD UNIVERSITY	2022-08-26	SRR21240073	SRX17249168	PRJNA870648		sputum			Sensitive																						99.76	1727499	59	tuberculosis	2.79
SAMN31674104	WGS	PAIRED	ILLUMINA	SRS15722448	SRP407089	Oceania	AUS	NSW	2021	human	Homo sapiens	3	lineage2.2.1	lineage2.2.1		Mycobacterium tuberculosis	INSTITUTE OF CLINICAL PATHOLOGY AND MEDICAL RESEARCH	2022-11-09	SRR22249589	SRX18226099	PRJNA899911					Sensitive																						99.43	1946594	65	tuberculosis	2.909
SAMN41389578	WGS	PAIRED	ILLUMINA	SRS21287953	SRP507535	Asia	BGD		2016	human	Homo sapiens	3	lineage3	lineage3		Mycobacterium tuberculosis	FIND, THE FOUNDATION FOR INNOVATIVE NEW DIAGNOSTICS	2024-05-14	SRR29017104	SRX24543428	PRJNA1109295					Pre-XDR-TB																						99.56	1095956	37	tuberculosis	1.291
SAMEA5189218	WGS	PAIRED	ILLUMINA	ERS2996713	ERP021867	Europe	GBR						La1.8.1	La1.8.1	La1	Mycobacterium bovis	WELLCOME SANGER INSTITUTE	2020-06-04	ERR4187693	ERX4149462	PRJEB19799					Other																						99.31	821611	26	tuberculosis	2.639
SAMN08626078	WGS	PAIRED	ILLUMINA	SRS3034632	SRP134826	Asia	CHN	Ningxia	2007	human	Homo sapiens	3	lineage2.2.1	lineage2.2.1	L2.2.1	Mycobacterium tuberculosis	BEIJING INSTITUTE OF GENOMICS,CHINESE ACADEMY OF SCIENCES	2018-03-12	SRR6824312	SRX3781085	PRJNA436454		sputum			MDR-TB																						99.47	1800069	62	tuberculosis	0.97
SAMN27761467	WGS	PAIRED	ILLUMINA	SRS12737465	SRP276100	North America	USA	Raritan	2019	human	Homo sapiens	3	lineage4.8	lineage4.8		Mycobacterium tuberculosis	WADSWORTH CENTER	2022-04-25	SRR18910158	SRX14988135	PRJNA650381		sputum			Sensitive																						99.64	1451458	75	tuberculosis	3.228
SAMEA7547917	WGS	PAIRED	ILLUMINA	ERS5304570	ERP124941	Europe	GBR						lineage1.1.3.1	lineage1.1.3.1		Mycobacterium tuberculosis	PUBLIC HEALTH ENGLAND	2021-11-10	ERR4814558	ERX4684400	PRJEB41201					Sensitive					S		S						S								Walker_2022	99.32	1958938	44	tuberculosis	2.02
SAMN40273142	WGS	PAIRED	ILLUMINA	SRS20671189	SRP493618	Asia	GEO	Tbilisi	2022	human	Homo sapiens	3	lineage4.8	lineage4.8		Mycobacterium tuberculosis	NIH / NIAID	2024-03-06	SRR28240201	SRX23851116	PRJNA1074779		sputum			Sensitive																						99.69	1748673	56	tuberculosis	0.557
SAMN07766025	WGS	PAIRED	ILLUMINA	SRS2577223	SRP119652	North America	CAN	British Columbia	2007	human	Homo sapiens	3	lineage1.2.1.2.1	lineage1.2.1.2.1	L1	Mycobacterium tuberculosis	BC CENTRE FOR DISEASE CONTROL PUBLIC HEALTH LABORATORY	2017-10-10	SRR6152835	SRX3265001	PRJNA413593					Other					S		S						S	S							CRyPTIC_WHO2021_PMC7612554	99.29	1811149	50	tuberculosis	0.818
SAMN25995085	WGS	PAIRED	ILLUMINA	SRS13198375	SRP376575	Africa	TZA		2020	human	Homo sapiens	3	lineage3.1.1	lineage3.1.1		Mycobacterium tuberculosis	MAKERERE UNIVERSITY	2022-05-27	SRR19428546	SRX15482599	PRJNA807440		sputum			Sensitive																						99.53	708536	39	tuberculosis	2.816
SAMEA1570951	WGS	PAIRED	ILLUMINA	ERS142976	ERP001469								La1.8.1	La1.8.1	La1	Mycobacterium bovis	SC	2012-12-10	ERR192046	ERX166735	PRJEB3056					Other																						99.44	1838644	42	tuberculosis	2.359
SAMN40273417	WGS	PAIRED	ILLUMINA	SRS20670836	SRP493618	Asia	GEO	Tbilisi	2022	human	Homo sapiens	3	lineage2.2.1	lineage2.2.1		Mycobacterium tuberculosis	NIH / NIAID	2024-03-06	SRR28239558	SRX23850763	PRJNA1074779		sputum			MDR-TB																						99.33	1291582	43	tuberculosis	0.891
SAMEA1119924	WGS	PAIRED	ILLUMINA	ERS2399333	ERP107961	Europe	GBR	England					lineage4.3.4.2.1	lineage4.3.4.2.1	L4.3.4.2.1	Mycobacterium tuberculosis	PHE	2021-10-23	ERR2514743	ERX2533953	PRJEB25991					Sensitive					S		S					S	S								Walker_2022	99.7	1903222	62	tuberculosis	3.234
SAMD00143010	WGS	PAIRED	ILLUMINA	DRS200919	DRP007602	Asia	JPN	Kinki	2017	human	Homo sapiens	3	lineage4.3.3			Mycobacterium tuberculosis	RIT_JATA	2021-08-14	DRR188935	DRX179400	PRJDB7494					Sensitive																						99.72	1619571	107	tuberculosis	0.67
SAMEA1119717	WGS	PAIRED	ILLUMINA	ERS2399126	ERP107961	Europe	GBR	England					lineage4.6.2.2	lineage4.6.2.2	L4.6.2.2	Mycobacterium tuberculosis	PHE	2022-07-14	ERR2514536	ERX2533746	PRJEB25991					HR-TB					S		R					S	S								Walker_2022	99.84	1863630	63	tuberculosis	1.591
SAMEA112801258	WGS	PAIRED	ILLUMINA	ERS14808804	ERP010814								lineage4.8	lineage4.8		Mycobacterium tuberculosis	FZB	2023-07-21	ERR11067416	ERX10514346	PRJEB9680					Sensitive																						99.5	1664827	55	tuberculosis	1.329
SAMEA5569979	WGS	PAIRED	ILLUMINA	ERS3372000	ERP114885	South America	PER						lineage4.1.2.1	lineage4.1.2.1		Mycobacterium tuberculosis	UNIVERSIDAD PERUANA CAYETANO HEREDIA, PERU	2021-11-03	ERR3287785	ERX3314294	PRJEB32234					HR-TB	S	S			S	R	R	S	S				S	R	S	S	S	S	S	S	['Walker_2022','CRyPTIC_reuse_table']	99.49	1717356	59	tuberculosis	0.678
SAMEA1117867	WGS	PAIRED	ILLUMINA	ERS2397276	ERP107961	Europe	GBR	England					lineage4.1.1.3.1	lineage4.1.1.3.1	L4.1.1.3.1	Mycobacterium tuberculosis	PHE	2022-07-21	ERR2512686	ERX2531896	PRJEB25991					Sensitive					S		S					S	S								Walker_2022	99.56	1898703	64	tuberculosis	0.533
SAMN17019749	WGS	PAIRED	ILLUMINA	SRS7863291	SRP297425	Europe	BLR	Minsk		human	Homo sapiens	3	lineage4.3.3	lineage4.3.3		Mycobacterium tuberculosis	NIH / NIAID	2020-12-09	SRR13232540	SRX9664797	PRJNA683067		sputum			Pre-XDR-TB																						99.72	1622571	55	tuberculosis	1.662
SAMN23038964	WGS	PAIRED	ILLUMINA	SRS11044108	SRP345571	South America	PER		2021	human	Homo sapiens	3	lineage4	lineage4		Mycobacterium tuberculosis	BROAD INSTITUTE	2021-11-11	SRR16915757	SRX13108067	PRJNA778463		sputum			HR-TB																						99.59	1843286	63	tuberculosis	1.72
SAMEA104362515	WGS	PAIRED	ILLUMINA	ERS1987493	ERP104985	South America	PER						lineage4.3.2	lineage4.3.2		Mycobacterium tuberculosis	UNIVERSIDAD PERUANA CAYETANO HEREDIA, PERU	2021-10-17	ERR2184674	ERX2240841	PRJEB23245					Sensitive	S				S	S	S	S	S				S		S	S	S	S	S	S	['Walker_2022','CRyPTIC_reuse_table']	99.67	1741484	61	tuberculosis	2.419
SAMEA112806203	WGS	PAIRED	ILLUMINA	ERS14813749	ERP010814								lineage4.3.3	lineage4.3.3		Mycobacterium tuberculosis	FZB	2023-07-21	ERR11082557	ERX10529926	PRJEB9680					Pre-XDR-TB																						99.88	626105	40	tuberculosis	3.808
SAMN23733181	WGS	PAIRED	ILLUMINA	SRS11245411	SRP349648	Europe	POL			domestic cattle	Bos taurus	2	La1.7	La1.7	La1	Mycobacterium bovis	USDA-NVSL-DBPL	2021-12-07	SRR17156530	SRX13340560	PRJNA786897					Other																						99.36	414609	21	tuberculosis	11.654
SAMEA1119656	WGS	PAIRED	ILLUMINA	ERS2399065	ERP107961	Europe	GBR	England					lineage4.3.3	lineage4.3.3	L4.3.3	Mycobacterium tuberculosis	PHE	2022-07-23	ERR2514475	ERX2533685	PRJEB25991					Sensitive					S		S					S	S								Walker_2022	99.69	1622307	51	tuberculosis	2.783
SAMEA2297030	WGS	PAIRED	ILLUMINA	ERS389417	ERP004535	Europe	GBR	Oxfordshire					lineage3	lineage3	L3	Mycobacterium tuberculosis	UNIVERISTY OF OXFORD	2014-03-05	ERR400459	ERX366820	PRJEB5162					Sensitive																						99.48	1110178	25	tuberculosis	3.834
SAMN02381017	WGS	PAIRED	['ILLUMINA','ILLUMINA','ILLUMINA','ILLUMINA']	SRS515073		Africa	UGA			human	Homo sapiens	3	lineage3		L3	Mycobacterium tuberculosis			['SRR1140693','SRR1049639','SRR1049640','SRR1062907']	['SRX391853','SRX447148','SRX399881']	PRJNA223572		sputum			Sensitive																						99.19	5315532	123	tuberculosis	1.578
SAMN03647861	WGS	PAIRED	ILLUMINA	SRS990134	SRP061066	Europe	GBR						lineage4.5	lineage4.5	L4.5	Mycobacterium tuberculosis	UNIVERSITY OF OXFORD	2015-07-15	SRR2100688	SRX1095382	PRJNA282721					Sensitive					S		S					S	S								CRyPTIC_WHO2021_PMC7612554	99.44	2775632	61	tuberculosis	0.278
SAMEA112801121	WGS	PAIRED	ILLUMINA	ERS14808667	ERP010814								lineage4.8	lineage4.8		Mycobacterium tuberculosis	FZB	2023-07-20	ERR11067268	ERX10514198	PRJEB9680					Sensitive																						99.56	1560275	51	tuberculosis	1.783
SAMN05276312	WGS	PAIRED	ILLUMINA	SRS1518862	SRP076676	Europe	GBR	Oxford	2015	human	Homo sapiens	3	lineage4.1.1.3.1	lineage4.1.1.3.1	L4.1.1.3.1	Mycobacterium tuberculosis	MODMEDMICOXFORD	2016-06-22	SRR3675218	SRX1850572	PRJNA302362					Pre-XDR-TB	S	S			R		R	S	R			R	S					R			CRyPTIC_WHO2021_PMC7612554	98.97	955174	31	tuberculosis	3.948
SAMEA7552901	WGS	PAIRED	ILLUMINA	ERS5309548	ERP124941	Europe	GBR						lineage3	lineage3		Mycobacterium tuberculosis	PUBLIC HEALTH ENGLAND	2021-11-10	ERR4819536	ERX4689378	PRJEB41201					Sensitive					S		S					S	S								Walker_2022	99.58	1806376	62	tuberculosis	2.344
SAMN12878111	WGS	PAIRED	ILLUMINA	SRS5464346	SRP223910	Asia	MYS	Sabah	2018	human	Homo sapiens	3	lineage1.2.1.2.1	lineage1.2.1.2.1		Mycobacterium tuberculosis	BORNEO MEDICAL AND HEALTH RESEARCH CENTRE	2019-10-01	SRR10214500	SRX6934188	PRJNA575111		sputum			Sensitive																						99.2	1728500	58	tuberculosis	0.381
SAMN13382981	WGS	PAIRED	ILLUMINA	SRS5713070	SRP233000	Europe	ROU	Bucharest	2018	human	Homo sapiens	3	lineage4.1.2.1	lineage4.1.2.1	L4	Mycobacterium tuberculosis	NIH / NIAID	2019-11-25	SRR10525361	SRX7209817	PRJNA591498		sputum			MDR-TB																						99.3	1642047	52	tuberculosis	0.836
SAMEA7552891	WGS	PAIRED	ILLUMINA	ERS5309538	ERP124941	Europe	GBR						lineage4.8	lineage4.8		Mycobacterium tuberculosis	PUBLIC HEALTH ENGLAND	2021-11-10	ERR4819526	ERX4689368	PRJEB41201					Sensitive					S		S						S								Walker_2022	99.46	1986127	43	tuberculosis	1.917
SAMN02843209	WGS	PAIRED	ILLUMINA	SRS631441	SRP043025	Asia	CHN	Beijing		human	Homo sapiens	3	lineage2.2.1	lineage2.2.1		Mycobacterium tuberculosis	IM	2014-06-10	SRR1368335	SRX584099	PRJNA251949		sputum			Pre-XDR-TB																						99.45	1790811	41	tuberculosis	2.838
SAMN40031409	WGS	PAIRED	ILLUMINA	SRS20526937	SRP226525	Asia	IND	Madhya Pradesh - Bhairopur	2021	human	Homo sapiens	3	lineage4.1.2.1	lineage4.1.2.1		Mycobacterium tuberculosis	CHRISTIAN MEDICAL COLLAGE, VELLORE	2024-02-22	SRR28045647	SRX23696878	PRJNA575883		pulmonary			Sensitive																						96.66	874754	22	tuberculosis	3.548
SAMEA8700420	WGS	PAIRED	ILLUMINA	ERS6384894	ERP127236	Asia	PAK	Khyber Pakhtunkhwa					lineage3	lineage3		Mycobacterium tuberculosis	LSHTM	2021-05-17	ERR5897098	ERX5538964	PRJEB43284					Pre-XDR-TB																						98.47	1357882	46	tuberculosis	0.554
SAMEA112805789	WGS	PAIRED	ILLUMINA	ERS14813335	ERP010814								lineage4.4.1.1	lineage4.4.1.1		Mycobacterium tuberculosis	FZB	2023-07-21	ERR11082071	ERX10529440	PRJEB9680					Sensitive																						99.69	1720010	57	tuberculosis	1.21
SAMEA7527983	WGS	PAIRED	ILLUMINA	ERS5284454	ERP124850	Asia	IND	Mumbai					lineage3.1.2	lineage3.1.2		Mycobacterium tuberculosis	FOUNDATION FOR MEDICAL RESEARCH INDIA	2021-11-10	ERR4799397	ERX4668814	PRJEB41116					Sensitive						S	S	S					S	S				S			Walker_2022	99.48	1519060	50	tuberculosis	0.361
SAMN02053797	WGS	PAIRED	['ILLUMINA','ILLUMINA']	SRS415246		Africa	ZAF	Ngwelezane		human	Homo sapiens	3	lineage4.4.1.1.1	lineage4.4.1.1.1	L4.4.1.1	Mycobacterium tuberculosis			['SRR833135','SRR833134']	['SRX270821','SRX270822']	PRJNA198159		As reported: bodily fluid			MDR-TB																						99.45	2161337	50	tuberculosis	2.534
SAMEA3374736	WGS	PAIRED	ILLUMINA	ERS716657	ERP004677	South America	PER						lineage2.2.1	lineage2.2.1	L2.2.1	Mycobacterium tuberculosis	THE WELLCOME TRUST SANGER INSTITUTE	2016-03-05	ERR1023296	ERX1102168	PRJEB5280					MDR-TB																						99.6	1829175	52	tuberculosis	0.778
SAMEA5800032	WGS	PAIRED	ILLUMINA	ERS3588650	ERP116404								La1.7.X-unk4	La1.7.X-unk4	La1	Mycobacterium bovis	INSTITUTO EVANDRO CHAGAS	2020-02-13	ERR3445486	ERX3467505	PRJEB33598					Other																						98.77	1490091	51	tuberculosis	4.394
SAMN09090508	WGS	PAIRED	ILLUMINA	SRS3269308	SRP135980	Europe	ITA			human	Homo sapiens	3	lineage4.6.2.2	lineage4.6.2.2		Mycobacterium tuberculosis	SAN RAFFAELE	2018-05-08	SRR7131284	SRX4052273	PRJNA438921					HR-TB																						99.72	1722735	29	tuberculosis	3.61
SAMEA10029814	WGS	PAIRED	ILLUMINA	ERS7708022	ERP132622	South America	PER						lineage4.3.3	lineage4.3.3	L4.3.3	Mycobacterium tuberculosis	FZB	2022-05-09	ERR7911005	ERX7478402	PRJEB48275					MDR-TB	S	S			R		R	S	S			S	S					S			Finci_2022	99.64	1005265	34	tuberculosis	4.312
SAMEA113537305	WGS	PAIRED	ILLUMINA	ERS15533726	ERP147571	Africa	BWA						lineage4.3.4.2.1	lineage4.3.4.2.1		Mycobacterium tuberculosis	FZB	2023-09-16	ERR11465093	ERX10871250	PRJEB62480					Sensitive																						99.37	1687463	49	tuberculosis	2.145
SAMEA2783147	WGS	PAIRED	ILLUMINA	ERS552892	ERP006738	Asia	THA						lineage2.2.1	lineage2.2.1	L2.2.1	Mycobacterium tuberculosis	SC	2016-01-18	ERR751711	ERX695393	PRJEB7056					Sensitive																						99.55	1518126	35	tuberculosis	2.064
SAMN41146725	WGS	PAIRED	ILLUMINA	SRS21174294	SRP338930	North America	USA	New York state	2023	human	Homo sapiens	3	lineage4.3.3	lineage4.3.3		Mycobacterium tuberculosis	WADSWORTH CENTER	2024-05-01	SRR28858491	SRX24418825	PRJNA766641					Sensitive																						99.64	1692716	57	tuberculosis	1.19
G2015						Europe	ESP	province of Valencia	2017				lineage4.3.4.2	lineage4.3.4.2		Mycobacterium tuberculosis								No		Sensitive	S					S																99.77	1646563	82	tuberculosis	2.537
G2017						Europe	ESP	province of Valencia	2017				lineage4.8	lineage4.8		Mycobacterium tuberculosis								No		Sensitive	S					S																99.7	1522762	72	tuberculosis	1.36
SAMN07236319	WGS	PAIRED	ILLUMINA	SRS2293228	SRP109608	Asia	THA	Bangkok	2012	human	Homo sapiens	3	lineage2.2.1	lineage2.2.1	L2.2.1	Mycobacterium tuberculosis	MAHIDOL UNIVERSITY	2017-06-19	SRR5709862	SRX2930515	PRJNA390471		sputum			Pre-XDR-TB																						99.06	1582891	52	tuberculosis	0.944
SAMN15228795	WGS	PAIRED	ILLUMINA	SRS6834622	SRP267157	Asia	MYS	Kota Kinabalu	2016	human	Homo sapiens	3	lineage1.2.1.2	lineage1.2.1.2		Mycobacterium tuberculosis	CHARLES DARWIN UNIVERSITY	2020-06-13	SRR12006579	SRX8539820	PRJNA639216					RR-TB																						99.43	1873676	62	tuberculosis	1.002
SAMEA112803554	WGS	PAIRED	ILLUMINA	ERS14811100	ERP010814								lineage4.3.3	lineage4.3.3		Mycobacterium tuberculosis	FZB	2023-07-21	ERR11043866	ERX10490657	PRJEB9680					Sensitive																						99.71	1673849	57	tuberculosis	1.84
SAMN13066558	WGS	PAIRED	ILLUMINA	SRS5547253	SRP218410	Africa	ZAF	Durban	2018	human	Homo sapiens	3	lineage1.2.2.2	lineage1.2.2.2		Mycobacterium tuberculosis	UNIVERSITY COLLEGE LONDON	2019-10-21	SRR10315459	SRX7026809	PRJNA559528		sputum			MDR-TB																						99.35	1727410	55	tuberculosis	2.019
SAMN15772900	WGS	PAIRED	ILLUMINA	SRS7172822	SRP276868	Asia	CHN	Tibet	2010	human	Homo sapiens	3	lineage2.2.1	lineage2.2.1		Mycobacterium tuberculosis	FUDAN UNIVERSITY	2020-08-10	SRR12420453	SRX8916250	PRJNA656167		sputum			RR-TB																						99.01	1645866	49	tuberculosis	1.256
SAMD00603863	WGS	PAIRED	ILLUMINA	DRS329922	DRP010549	Asia	JPN	Hyogo, Kobe	2016	human	Homo sapiens	3	lineage2.2.1	lineage2.2.1		Mycobacterium tuberculosis	KIH	2023-09-20	DRR474030	DRX458259	PRJDB15809					Sensitive																						99.58	1585046	96	tuberculosis	1.023
SAMEA1019051	WGS	PAIRED	ILLUMINA	ERS027672	ERP000276								lineage3	lineage3		Mycobacterium tuberculosis	SC	2014-09-04	ERR046806	ERX023868	PRJEB2221					Sensitive																						99.28	1151969	19	tuberculosis	12.656
SAMEA7526910	WGS	PAIRED	ILLUMINA	ERS5283382	ERP124850	Asia	IND	Mumbai					lineage2.2.1.2	lineage2.2.1.2		Mycobacterium tuberculosis	FOUNDATION FOR MEDICAL RESEARCH INDIA	2021-11-10	ERR4798352	ERX4667774	PRJEB41116					Pre-XDR-TB	S	S				R		S	R							S		R	S		Walker_2022	99.5	1680592	55	tuberculosis	1.132
SAMEA7550780	WGS	PAIRED	ILLUMINA	ERS5307429	ERP124941	Europe	GBR						lineage4.1.2.1	lineage4.1.2.1		Mycobacterium tuberculosis	PUBLIC HEALTH ENGLAND	2021-11-10	ERR4817417	ERX4687259	PRJEB41201					Sensitive																						99.61	1628731	37	tuberculosis	2.432
SAMN08851393	WGS	PAIRED	ILLUMINA	SRS3116385	SRP137013	North America	USA			human	Homo sapiens	3	lineage2.2.1	lineage2.2.1		Mycobacterium tuberculosis	CDC	2018-04-03	SRR6930896	SRX3876288	PRJNA448595		sputum			RR-TB																						99.21	1597592	84	tuberculosis	2.546
SAMN31942560	WGS	PAIRED	ILLUMINA	SRS15909999	SRP410580	South America	PER	Lima	2021	human	Homo sapiens	3	lineage4.1.2.1	lineage4.1.2.1		Mycobacterium tuberculosis	INSTITUTO NACIONAL DE SALUD	2022-11-30	SRR22461681	SRX18428142	PRJNA906938		sputum			HR-TB																						99.43	1422464	62	tuberculosis	1.604
SAMN20525156	WGS	PAIRED	ILLUMINA	SRS9703302	SRP330727	Asia	CHN	Zheijiang	2013	human	Homo sapiens	3	lineage4.9	lineage4.9		Mycobacterium tuberculosis	SCHOOL OF PUBLIC HEALTH, FUDAN UNIVERSITY	2021-08-08	SRR15369021	SRX11671193	PRJNA751240		sputum			RR-TB																						99.69	1595250	54	tuberculosis	0.842
SAMN40031207	WGS	PAIRED	ILLUMINA	SRS20526646	SRP226525	Asia	IND	Madhya Pradesh - Bhairopur	2022	human	Homo sapiens	3	lineage2.2.1	lineage2.2.1		Mycobacterium tuberculosis	CHRISTIAN MEDICAL COLLAGE, VELLORE	2024-02-22	SRR28045245	SRX23696450	PRJNA575883					Pre-XDR-TB																						99.03	1825035	52	tuberculosis	0.824
SAMEA112804701	WGS	PAIRED	ILLUMINA	ERS14812247	ERP010814								lineage4.6.2.2	lineage4.6.2.2		Mycobacterium tuberculosis	FZB	2023-07-22	ERR11080869	ERX10528238	PRJEB9680					Other																						99.68	1702962	58	tuberculosis	2.324
SAMEA2535049	WGS	PAIRED	['ILLUMINA','ILLUMINA']	ERS458451		Asia	UZB						lineage2.2.1	lineage2.2.1	L2.2.1	Mycobacterium tuberculosis			['ERR552982','ERR552983']	['ERX512052','ERX512051']	PRJEB9680					MDR-TB	R	R			R		R					R	R	R				S			CRyPTIC_WHO2021_PMC7612554	99.48	2023633	67	tuberculosis	2.843
SAMEA2783434	WGS	PAIRED	ILLUMINA	ERS553179	ERP006738	Asia	THA						lineage4.5	lineage4.5	L4.5	Mycobacterium tuberculosis	SC	2016-01-09	ERR751948	ERX695630	PRJEB7056					Sensitive																						99.63	1519186	30	tuberculosis	0.971
SAMN40273786	WGS	PAIRED	ILLUMINA	SRS20671116	SRP493618	Asia	GEO	Tbilisi	2023	human	Homo sapiens	3	lineage2.2.1	lineage2.2.1		Mycobacterium tuberculosis	NIH / NIAID	2024-03-06	SRR28239776	SRX23851043	PRJNA1074779		sputum			Sensitive																						99.49	1629166	53	tuberculosis	0.85
SAMEA6359486	WGS	PAIRED	ILLUMINA	ERS4125736	ERP021867	Europe	GBR						La1.8.1	La1.8.1	La1	Mycobacterium bovis	WELLCOME SANGER INSTITUTE	2021-02-02	ERR5087791	ERX4893912	PRJEB19799					Other																						98.84	1683716	57	tuberculosis	2.433
SAMN31673594	WGS	PAIRED	ILLUMINA	SRS15722726	SRP407089	Oceania	AUS	NSW	2019	human	Homo sapiens	3	lineage1.2.1.2.1	lineage1.2.1.2.1		Mycobacterium tuberculosis	INSTITUTE OF CLINICAL PATHOLOGY AND MEDICAL RESEARCH	2022-11-09	SRR22249982	SRX18226378	PRJNA899911					Other																						99.3	1859528	59	tuberculosis	1.795
SAMEA7527665	WGS	PAIRED	ILLUMINA	ERS5284136	ERP124850	Asia	IND	Mumbai					lineage3	lineage3		Mycobacterium tuberculosis	FOUNDATION FOR MEDICAL RESEARCH INDIA	2021-11-19	ERR4799079	ERX4668496	PRJEB41116					Sensitive	S	S				S	S	S	S				S			S		S	S		Walker_2022	99.5	1675833	56	tuberculosis	0.454
SAMN16966206	WGS	PAIRED	ILLUMINA	SRS7820654	SRP295468	Europe	BEL		2019	human	Homo sapiens	3	lineage6.2.2	lineage6.2.2		Mycobacterium tuberculosis	SCIENSANO	2020-12-02	SRR13180263	SRX9618456	PRJNA681718					HR-TB																						98.4	1324198	72	tuberculosis	3.217
SAMN21616463	WGS	PAIRED	ILLUMINA	SRS10317011	SRP338617	North America	CAN	Ontario	2016	human	Homo sapiens	3	lineage1.2.1.2	lineage1.2.1.2		Mycobacterium tuberculosis	PUBLIC HEALTH ONTARIO	2021-09-24	SRR16058037	SRX12344631	PRJNA766079					Other					S		S					S	S								CRyPTIC_WHO2021_PMC7612554	99.26	1441293	48	tuberculosis	2.774
SAMEA112806505	WGS	PAIRED	ILLUMINA	ERS14814051	ERP010814								lineage4.1.2.1	lineage4.1.2.1		Mycobacterium tuberculosis	FZB	2023-07-21	ERR11082870	ERX10530239	PRJEB9680					Sensitive																						99.6	1559205	54	tuberculosis	2.568
SAMN03647774	WGS	PAIRED	ILLUMINA	SRS990214	SRP061066	Europe	GBR						lineage4.4.1.1	lineage4.4.1.1	L4.4.1.1	Mycobacterium tuberculosis	UNIVERSITY OF OXFORD	2015-07-25	SRR2100601	SRX1095295	PRJNA282721					RR-TB	S	S			S		S	S	S				R	S				S			CRyPTIC_WHO2021_PMC7612554	99.55	1887979	42	tuberculosis	0.871
SAMN19845204	WGS	PAIRED	ILLUMINA	SRS9360056	SRP326491	Asia	IND	Chennai	2016	human	Homo sapiens	3	lineage3.1.2	lineage3.1.2		Mycobacterium tuberculosis	ICMR-NATIONAL INSTITUTE FOR RESEARCH IN TUBERCULOSIS	2021-07-02	SRR15014759	SRX11326622	PRJNA741102		sputum			MDR-TB																						99.49	1501277	73	tuberculosis	1.467
SAMN14416788	WGS	PAIRED	ILLUMINA	SRS6580110	SRP259494	Asia	THA		2017	human	Homo sapiens	3	lineage2.2.1	lineage2.2.1		Mycobacterium tuberculosis	KHON KAEN UNIVERSITY	2020-05-01	SRR11662641	SRX8223472	PRJNA613706		sputum			MDR-TB																						99.5	1743531	59	tuberculosis	0.83
SAMEA13321226	WGS	PAIRED	ILLUMINA	ERS10923961	ERP135372	Africa	KEN	Nairobi					lineage3.1.1	lineage3.1.1		Mycobacterium tuberculosis	FZB	2022-05-20	ERR9286034	ERX8828147	PRJEB50767					Sensitive																						99.49	1669785	54	tuberculosis	0.659
SAMEA112806839	WGS	PAIRED	ILLUMINA	ERS14814385	ERP010814								lineage4.1.2.1	lineage4.1.2.1		Mycobacterium tuberculosis	FZB	2023-07-20	ERR11049023	ERX10495813	PRJEB9680					Sensitive																						99.44	1690355	57	tuberculosis	1.376
SAMEA5875833	WGS	PAIRED	ILLUMINA	ERS3664302	ERP114840								La1.3	La1.3	La1	Mycobacterium bovis	WELLCOME SANGER INSTITUTE	2020-11-05	ERR4769483	ERX4639333	PRJEB32192					Other																						92.3	1166047	40	tuberculosis	2.53
SAMEA3451349	WGS	PAIRED	ILLUMINA	ERS2402303	ERP107973	Europe	NLD						lineage3		L3	Mycobacterium tuberculosis	RIVM	2022-07-18	ERR2517625	ERX2536841	PRJEB26002					Sensitive					S		S					S	S	S							Walker_2022	99.34	1808866	50	tuberculosis	1.272
SAMEA3432934	WGS	PAIRED	ILLUMINA	ERS2401592	ERP107972	Europe	GBR	England					lineage3	lineage3		Mycobacterium tuberculosis	PHE	2021-10-23	ERR2516915	ERX2536130	PRJEB26001					MDR-TB	S	S					R	S	S				R					S			Walker_2022	99.64	1838753	64	tuberculosis	1.559
SAMN19657221	WGS	PAIRED	ILLUMINA	SRS9179747	SRP323639	Europe	MDA		2019	human	Homo sapiens	3	lineage4.1.2.1	lineage4.1.2.1		Mycobacterium tuberculosis	SIMON FRASER UNIVERSITY	2021-06-12	SRR14782698	SRX11115761	PRJNA736718					Sensitive																						99.51	1261708	43	tuberculosis	2.654
SAMEA5569780	WGS	PAIRED	ILLUMINA	ERS3371802	ERP114885	South America	PER						lineage2.2.1	lineage2.2.1		Mycobacterium tuberculosis	UNIVERSIDAD PERUANA CAYETANO HEREDIA, PERU	2021-11-03	ERR3287587	ERX3314096	PRJEB32234					MDR-TB	R	S			R	I	R	R	S				R	R	S	S	S	S	S	R	['CRyPTIC_reuse_table','Walker_2022']	99.38	1707829	61	tuberculosis	11.154
SAMEA4774473	WGS	PAIRED	ILLUMINA	ERS2594425	ERP109524	Africa	MLI	Bamako					lineage1.1.1	lineage1.1.1	L1.1.1	Mycobacterium tuberculosis	BIRMINGHAM UNIVERSITY	2018-07-16	ERR2679279	ERX2694140	PRJEB27446					MDR-TB																						99.31	308685	19	tuberculosis	14.265
SAMN14402156	WGS	PAIRED	ILLUMINA	SRS6500024	SRP257288	Asia	CHN	Wenzhou	2015	human	Homo sapiens	3	lineage2.2.1	lineage2.2.1	L2	Mycobacterium tuberculosis	HUASHAN HOSPITAL, FUDAN UNIVERSITY	2020-04-19	SRR11567806	SRX8136735	PRJNA613359		sputum			Pre-XDR-TB																						99.57	1810990	61	tuberculosis	1.542
SAMN09725617	WGS	PAIRED	ILLUMINA	SRS3606779	SRP155672	Oceania	NZL	Orongorongo	1985	possum		2	La1.8.1	La1.8.1	La1	Mycobacterium bovis	AGRESEARCH	2018-07-29	SRR7617687	SRX4482397	PRJNA479921					Other																						99.46	579723	33	tuberculosis	5.943
SAMEA7546070	WGS	PAIRED	ILLUMINA	ERS5302726	ERP124939	South America	PER		2018				lineage4.3.2	lineage4.3.2		Mycobacterium tuberculosis	UNIVERSIDAD PERUANA CAYETANO HEREDIA	2021-11-10	ERR4812566	ERX4682556	PRJEB41199					Sensitive	S				S	S	S	S	S				S		S	S	S	S	S	S	['Walker_2022','CRyPTIC_reuse_table']	99.64	1786490	61	tuberculosis	0.81
SAMEA14493463	WGS	PAIRED	ILLUMINA	ERS12121826	ERP134958	Africa	ZAF		2011	human	Homo sapiens	3	lineage4.1.1.3	lineage4.1.1.3		Mycobacterium tuberculosis	UNIVERSITY OF ANTWERP	2022-06-25	ERR9806880	ERX9353866	PRJEB50385		sputum			Pre-XDR-TB																						99.49	1685360	56	tuberculosis	1.029
SAMN41389581	WGS	PAIRED	ILLUMINA	SRS21287955	SRP507535					human	Homo sapiens	3	lineage1.1.3.1	lineage1.1.3.1		Mycobacterium tuberculosis	FIND, THE FOUNDATION FOR INNOVATIVE NEW DIAGNOSTICS	2024-05-14	SRR29017101	SRX24543431	PRJNA1109295					MDR-TB																						99.42	1145384	39	tuberculosis	1.45
SAMN34293876	WGS	PAIRED	ILLUMINA	SRS17387200	SRP433800	Europe	UKR		2020	human	Homo sapiens	3	lineage4.3.3	lineage4.3.3		Mycobacterium tuberculosis	NIH / NIAID	2023-04-21	SRR24256010	SRX20051940	PRJNA958249		sputum			Pre-XDR-TB																						99.71	1474181	48	tuberculosis	1.969
SAMEA4846647	WGS	PAIRED	ILLUMINA	ERS2666502	ERP021867	Europe	GBR						La1.8.1	La1.8.1	La1	Mycobacterium bovis	WELLCOME SANGER INSTITUTE	2019-08-07	ERR3468608	ERX3490271	PRJEB19799					Other																						88.43	949421	32	tuberculosis	2.453
SAMEA7280430	WGS	PAIRED	ILLUMINA	ERS5041031	ERP123102	Asia	BGD		2009	human	Homo sapiens	3	lineage2.2.1	lineage2.2.1		Mycobacterium tuberculosis	INSTITUTE OF TROPICAL MEDICINE	2020-08-29	ERR4553688	ERX4490058	PRJEB39569		sputum			MDR-TB																						99.64	1537457	53	tuberculosis	2.389
SAMN16078715	WGS	PAIRED	ILLUMINA	SRS7359386	SRP282309	Africa	UGA	Rubaga, Kampala		human	Homo sapiens	3	lineage3	lineage3		Mycobacterium tuberculosis	UNIVERSITY OF GEORGIA	2020-09-14	SRR12634559	SRX9116851	PRJNA663279		sputum			Sensitive																						99.56	1208352	66	tuberculosis	3.215
SAMN19688027	WGS	PAIRED	ILLUMINA	SRS9198184	SRP323639	Europe	MDA		2018	human	Homo sapiens	3	lineage4.1.2	lineage4.1.2		Mycobacterium tuberculosis	SIMON FRASER UNIVERSITY	2021-06-13	SRR14801723	SRX11134794	PRJNA736718					Other																						99.53	1665837	55	tuberculosis	2.776
SAMN20841244	WGS	PAIRED	ILLUMINA	SRS9909133	SRP333946	Oceania	PNG		2017	human	Homo sapiens	3	lineage2.2.1.1	lineage2.2.1.1		Mycobacterium tuberculosis	THE UNIVERSITY OF QUEENSLAND	2021-08-24	SRR15600396	SRX11897892	PRJNA757443		sputum			MDR-TB																						99.48	1795149	56	tuberculosis	1.8
SAMN36662657	WGS	PAIRED	ILLUMINA	SRS18393162	SRP450880	Asia	CHN	Tianjin	2012	human	Homo sapiens	3	lineage2.2.1	lineage2.2.1		Mycobacterium tuberculosis	CHINESE ACADEMY OF SCIENCES	2023-07-22	SRR25389447	SRX21127648	PRJNA996873		sputum			Sensitive																						99.56	1639804	56	tuberculosis	2.073
SAMEA112803762	WGS	PAIRED	ILLUMINA	ERS14811308	ERP010814								lineage3.1.1	lineage3.1.1		Mycobacterium tuberculosis	FZB	2023-07-21	ERR11044078	ERX10490869	PRJEB9680					Sensitive																						99.5	1658361	56	tuberculosis	1.093
SAMN09284455	WGS	PAIRED	ILLUMINA	SRS3359767	SRP053287					domestic cattle	Bos taurus	2	La1.8.1	La1.8.1	La1	Mycobacterium bovis	USDA-NVSL-DBL	2018-05-31	SRR7240047	SRX4146147	PRJNA251692		As reported: Fed			Other																						99.49	1481628	81	tuberculosis	4.527
SAMN16521460	WGS	PAIRED	ILLUMINA	SRS7571110	SRP288262	Asia	TWN		2010	human	Homo sapiens	3	lineage1.2.1.2	lineage1.2.1.2		Mycobacterium tuberculosis	SWISSTPH	2020-10-23	SRR12882108	SRX9348125	PRJNA670836		sputum			Sensitive																						99.23	1666141	35	tuberculosis	1.428
SAMN28537911	WGS	PAIRED	ILLUMINA	SRS13093434	SRP373287	Europe	ITA	Rome	2019	human	Homo sapiens	3	lineage6	lineage6		Mycobacterium tuberculosis	NATIONAL INSTITUTE OF INFECTIOUS DISEASES L. SPALLANZANI	2022-05-19	SRR19304094	SRX15364045	PRJNA834606		sputum			Sensitive																						85.45	1059576	35	tuberculosis	3.764
SAMN40707290	WGS	PAIRED	ILLUMINA	SRS20902438	SRP491750	North America	USA		2024	human	Homo sapiens	3	lineage4.1.2.1	lineage4.1.2.1		Mycobacterium tuberculosis	TXDSHS	2024-04-01	SRR28514704	SRX24115679	PRJNA1080563		sputum			Sensitive																						99.47	1696945	55	tuberculosis	1.474
SAMN41390104	WGS	PAIRED	ILLUMINA	SRS21288116	SRP507535					human	Homo sapiens	3	lineage3	lineage3		Mycobacterium tuberculosis	FIND, THE FOUNDATION FOR INNOVATIVE NEW DIAGNOSTICS	2024-05-14	SRR29016941	SRX24543591	PRJNA1109295					Sensitive																						99.5	1646154	54	tuberculosis	0.464
SAMN19687979	WGS	PAIRED	ILLUMINA	SRS9198131	SRP323639	Europe	MDA		2018	human	Homo sapiens	3	lineage4.8	lineage4.8		Mycobacterium tuberculosis	SIMON FRASER UNIVERSITY	2021-06-13	SRR14801776	SRX11134741	PRJNA736718					Sensitive																						99.44	1660687	28	tuberculosis	1.676
SAMEA6359507	WGS	PAIRED	ILLUMINA	ERS4125757	ERP021867	Europe	GBR						La1.8.1	La1.8.1	La1	Mycobacterium bovis	WELLCOME SANGER INSTITUTE	2021-02-02	ERR5087677	ERX4893798	PRJEB19799					Other																						99.51	1712947	46	tuberculosis	3.839
SAMN30543283	WGS	PAIRED	ILLUMINA	SRS14851555	SRP394436	Asia	CHN	Eastern China	2020	human	Homo sapiens	3	lineage2.2.1	lineage2.2.1		Mycobacterium tuberculosis	SCHOOL OF PUBLIC HEALTH, FUDAN UNIVERSITY	2022-08-28	SRR21277295	SRX17286875	PRJNA874331					Sensitive																						99.12	1851268	63	tuberculosis	1.646
SAMN33849775	WGS	PAIRED	ILLUMINA	SRS17134533	SRP428142	Europe	PRT		2008	wild boar	Sus scrofa	2	La1.7.1	La1.7.1	La1	Mycobacterium bovis	LANDSCAPE EPIDEMIOLOGY AND WILDLIFE DISEASES - CE3C	2024-02-22	SRR23961527	SRX19770167	PRJNA946560					Other																						99.15	1823055	59	tuberculosis	2.387
SAMN36834740	WGS	PAIRED	ILLUMINA	SRS18500526	SRP453313	Asia	CHN	Shandong	2017	human	Homo sapiens	3	lineage2.2.1	lineage2.2.1	L4	Mycobacterium tuberculosis	SHANDONG PROVINCIAL HOSPITAL	2023-08-04	SRR25515654	SRX21246245	PRJNA1002108		As reported: phlegm		H37Rv	Sensitive																						99.54	1873501	63	tuberculosis	2.698
SAMN27763807	WGS	PAIRED	ILLUMINA	SRS12739827	SRP276100	North America	USA	New York	2019	human	Homo sapiens	3	lineage4.8	lineage4.8		Mycobacterium tuberculosis	WADSWORTH CENTER	2022-04-25	SRR18912551	SRX14990495	PRJNA650381		sputum			Sensitive																						99.68	1387016	73	tuberculosis	2.709
SAMN40273000	WGS	PAIRED	ILLUMINA	SRS20670770	SRP493618	Asia	GEO	Tbilisi	2015	human	Homo sapiens	3	lineage2.2.1	lineage2.2.1		Mycobacterium tuberculosis	NIH / NIAID	2024-03-06	SRR28239622	SRX23850699	PRJNA1074779		sputum			RR-TB																						99.28	1681032	49	tuberculosis	1.069
SAMN05806758	WGS	PAIRED	ILLUMINA	SRS1745883	SRP091536	Asia	BGD	Damien Foundation Project area	2012	human	Homo sapiens	3	lineage2.2.1	lineage2.2.1		Mycobacterium tuberculosis	INSTITUTE OF TROPICAL MEDICINE	2016-10-14	SRR4423151	SRX2245335	PRJNA343956		sputum			Pre-XDR-TB																						99.54	1838296	84	tuberculosis	2.005
SAMD00603853	WGS	PAIRED	ILLUMINA	DRS329912	DRP010549	Asia	JPN	Hyogo, Kobe	2016	human	Homo sapiens	3	lineage2.2.1	lineage2.2.1		Mycobacterium tuberculosis	KIH	2023-09-20	DRR474020	DRX458249	PRJDB15809					Sensitive																						99.55	1518160	88	tuberculosis	0.893
SAMN18648492	WGS	PAIRED	ILLUMINA	SRS8656585	SRP289688	South America	BRA	Mato Grosso do Sul, Campo Grande	2018	human	Homo sapiens	3	lineage4.1.2.1	lineage4.1.2.1		Mycobacterium tuberculosis	STANFORD UNIVERSITY	2021-04-07	SRR14165035	SRX10533312	PRJNA671770		sputum			Sensitive																						99.54	1742473	58	tuberculosis	2.456
SAMEA9196911	WGS	PAIRED	ILLUMINA	ERS6921543	ERP129488	Africa	ZAF						lineage2.2.2	lineage2.2.2		Mycobacterium tuberculosis	Swiss-TPH	2021-07-03	ERR6052102	ERX5690992	PRJEB45389					Pre-XDR-TB																						99.53	1684247	57	tuberculosis	1.781
SAMN31031337	WGS	PAIRED	ILLUMINA	SRS15258301	SRP399923	Oceania	AUS	Victoria	2019	human	Homo sapiens	3	lineage2.2.1	lineage2.2.1		Mycobacterium tuberculosis	MDUPHL	2022-09-28	SRR21733386	SRX17728844	PRJNA857537					Sensitive																						99.56	1576366	54	tuberculosis	2.742
SAMN33010923	WGS	PAIRED	ILLUMINA	SRS16656361	SRP420557	Europe	MDA	Chisinau	2018	human	Homo sapiens	3	lineage4.2.1	lineage4.2.1		Mycobacterium tuberculosis	UNIVERSITY OF CALIFORNIA, SAN DIEGO	2023-02-01	SRR23310919	SRX19253616	PRJNA930488		sputum			MDR-TB																						99.34	1780401	60	tuberculosis	3.677
SAMEA7549501	WGS	PAIRED	ILLUMINA	ERS5306152	ERP124941	Europe	GBR						lineage4.1.1.3	lineage4.1.1.3		Mycobacterium tuberculosis	PUBLIC HEALTH ENGLAND	2021-11-10	ERR4816140	ERX4685982	PRJEB41201					Sensitive																						99.52	2024739	67	tuberculosis	2.023
SAMN40031775	WGS	PAIRED	ILLUMINA	SRS20527138	SRP226525	Asia	IND	Madhya Pradesh - Bhairopur	2022	human	Homo sapiens	3	lineage3	lineage3		Mycobacterium tuberculosis	CHRISTIAN MEDICAL COLLAGE, VELLORE	2024-02-22	SRR28045987	SRX23697212	PRJNA575883		pulmonary			Sensitive																						97.98	1149997	33	tuberculosis	0.891
SAMEA7555967	WGS	PAIRED	ILLUMINA	ERS5312609	ERP124948								lineage4.2.2.2	lineage4.2.2.2		Mycobacterium tuberculosis	IML GAUTING	2021-11-11	ERR4822545	ERX4692535	PRJEB41208					Sensitive	S				S	S	S	S	S				S		S	S	S	S	S	S	CRyPTIC_reuse_table	99.43	1647082	56	tuberculosis	1.823
SAMEA9976748	WGS	PAIRED	ILLUMINA	ERS7655027	ERP123401	South America	PER	Lima	2009	human	Homo sapiens	3	lineage4.1.2.1	lineage4.1.2.1		Mycobacterium tuberculosis	IMPERIAL COLLEGE LONDON	2021-10-15	ERR6866051	ERX6489479	PRJEB39837					Sensitive																						99.61	1588952	54	tuberculosis	0.672
SAMEA7548566	WGS	PAIRED	ILLUMINA	ERS5305218	ERP124941	Europe	GBR						lineage3	lineage3		Mycobacterium tuberculosis	PUBLIC HEALTH ENGLAND	2021-11-10	ERR4815206	ERX4685048	PRJEB41201					HR-TB																						99.1	2381611	54	tuberculosis	1.778
SAMEA9977350	WGS	PAIRED	ILLUMINA	ERS7655628	ERP123401	South America	PER	Lima	2009	human	Homo sapiens	3	lineage4.1.2.1	lineage4.1.2.1		Mycobacterium tuberculosis	IMPERIAL COLLEGE LONDON	2021-10-15	ERR6866652	ERX6490080	PRJEB39837					Sensitive																						99.62	1556531	51	tuberculosis	0.555
SAMEA7157098	WGS	PAIRED	['ILLUMINA','ILLUMINA']	ERS4917560		Asia	GEO						lineage2.2.1	lineage2.2.1		Mycobacterium tuberculosis			['ERR5865096','ERR5865097']	['ERX5510891','ERX5510892']	PRJEB39561					MDR-TB																						99.39	3018445	66	tuberculosis	1.339
SAMEA7553708	WGS	PAIRED	ILLUMINA	ERS5310353	ERP124941	Europe	GBR						lineage4.8	lineage4.8		Mycobacterium tuberculosis	PUBLIC HEALTH ENGLAND	2021-11-11	ERR4820341	ERX4690183	PRJEB41201					Sensitive					S		S						S								Walker_2022	99.01	1321497	29	tuberculosis	3.017
SAMEA7561354	WGS	PAIRED	ILLUMINA	ERS5317989	ERP124983								lineage4.1.3	lineage4.1.3		Mycobacterium tuberculosis	SAN RAFFAELE SCIENTIFIC INSTITUTE	2021-11-11	ERR4828916	ERX4698900	PRJEB41242					MDR-TB	S				S	I	R	S	S				R		S	S	S	S	S	R	CRyPTIC_reuse_table	99.45	1657539	48	tuberculosis	1.966
SAMEA112806617	WGS	PAIRED	ILLUMINA	ERS14814163	ERP010814								lineage4.1.2.1	lineage4.1.2.1		Mycobacterium tuberculosis	FZB	2023-07-21	ERR11082983	ERX10530352	PRJEB9680					Sensitive																						99.54	1746087	59	tuberculosis	1.364
SAMN08795299	WGS	PAIRED	ILLUMINA	SRS3090465	SRP128089					human	Homo sapiens	3	lineage4.3.4.2.1	lineage4.3.4.2.1		Mycobacterium tuberculosis	SAN RAFFAELE	2018-03-27	SRR6896279	SRX3846159	PRJNA428596					Sensitive																						99.78	450320	27	tuberculosis	7.121
SAMN11086776	WGS	PAIRED	ILLUMINA	SRS4464091	SRP187906	South America	PER		2010	human	Homo sapiens	3	lineage4.3.3	lineage4.3.3	L4	Mycobacterium tuberculosis	HARVARD MEDICAL SCHOOL	2019-03-07	SRR8698489	SRX5494264	PRJNA526078					MDR-TB																						99.67	1572409	36	tuberculosis	2.018
SAMN03225263	WGS	PAIRED	ILLUMINA	SRS804262	SRP051584	Europe	GBR	Oxford	2013	human	Homo sapiens	3	lineage3	lineage3		Mycobacterium tuberculosis	UNIVERSITY OF OXFORD	2015-02-10	SRR1735587	SRX824653	PRJNA268101		sputum			Sensitive																						98.54	1343970	66	tuberculosis	2.581
SAMN13318819	WGS	PAIRED	ILLUMINA	SRS5679306	SRP230340	Europe	IRL	County Wicklow	2015	deer		3	La1.8.1	La1.8.1	La1	Mycobacterium bovis	UNIVERSITY COLLEGE DUBLIN	2019-11-18	SRR10482972	SRX7172638	PRJNA589836					Other																						99.43	1549242	54	tuberculosis	3.419
SAMN31031148	WGS	PAIRED	ILLUMINA	SRS15258609	SRP399923	Oceania	AUS	Victoria	2019	human	Homo sapiens	3	lineage1.1.2	lineage1.1.2		Mycobacterium tuberculosis	MDUPHL	2022-09-28	SRR21733079	SRX17729151	PRJNA857537					Sensitive																						99.32	1632477	56	tuberculosis	2.361
SAMN06055586	WGS	PAIRED	ILLUMINA	SRS1834350	SRP094134	Asia	VNM	Ho Chi Minh City		human	Homo sapiens	3	lineage2.2.1	lineage2.2.1	L2.2.1	Mycobacterium tuberculosis	UNIVERSITY OF MELBOURNE	2016-12-02	SRR5073807	SRX2392897	PRJNA355614		sputum			Sensitive																						99.53	1538594	52	tuberculosis	3.132
SAMEA5164192	WGS	PAIRED	ILLUMINA	ERS2971914	ERP112727								lineage4.1.2.1	lineage4.1.2.1		Mycobacterium tuberculosis	WELLCOME SANGER INSTITUTE	2020-04-19	ERR4024861	ERX4026249	PRJEB30294					Sensitive																						99.57	1601109	54	tuberculosis	0.695
SAMEA112799309	WGS	PAIRED	ILLUMINA	ERS14806855	ERP010814								lineage3	lineage3		Mycobacterium tuberculosis	FZB	2023-07-20	ERR11049130	ERX10495920	PRJEB9680					Sensitive																						99.58	1624535	55	tuberculosis	1.498
SAMEA112805737	WGS	PAIRED	ILLUMINA	ERS14813283	ERP010814								lineage4.1.2.1	lineage4.1.2.1		Mycobacterium tuberculosis	FZB	2023-07-21	ERR11082019	ERX10529388	PRJEB9680					Sensitive																						99.52	1693877	58	tuberculosis	1.288
SAMN06091953	WGS	PAIRED	ILLUMINA	SRS1827766	SRP094134	Asia	VNM	Ho Chi Minh City		human	Homo sapiens	3	lineage2.2.1	lineage2.2.1	L2.2.1	Mycobacterium tuberculosis	UNIVERSITY OF MELBOURNE	2016-11-30	SRR5065334	SRX2385701	PRJNA355614		sputum			Sensitive																						99.51	1435499	48	tuberculosis	3.424
SAMN02585900	WGS	PAIRED	['ILLUMINA','ILLUMINA','ILLUMINA','ILLUMINA']	SRS564938		Africa	ZAF	Durban Chest Clinic		human	Homo sapiens	3	lineage4.1.2	lineage4.1.2	L4.1.2	Mycobacterium tuberculosis			['SRR1180212','SRR1181315','SRR1181395','SRR1183074']	['SRX480225','SRX479527']	PRJNA235410					Sensitive																						99.46	5783318	134	tuberculosis	0.607
SAMEA3558859	WGS	PAIRED	ILLUMINA	ERS866008	ERP011639	South America	BRA						lineage4.7	lineage4.7	L4.7	Mycobacterium tuberculosis	LSHTM	2015-12-10	ERR1035326	ERX1114124	PRJEB10385					Pre-XDR-TB	S	S			R		R	S		R			R	S							Coll_2018	99.73	1657448	33	tuberculosis	1.143
SAMEA104362143	WGS	PAIRED	ILLUMINA	ERS1987121	ERP104985	South America	PER						lineage2.2.1	lineage2.2.1		Mycobacterium tuberculosis	UNIVERSIDAD PERUANA CAYETANO HEREDIA, PERU	2021-10-17	ERR2184302	ERX2240469	PRJEB23245					Other	S				S	S	S	S	S				S		S	S	S	S	S	S	['Walker_2022','CRyPTIC_reuse_table']	99.54	1692334	64	tuberculosis	8.228
SAMN10060534	WGS	PAIRED	ILLUMINA	SRS3774182	SRP159077	Europe	ITA	Milan	2015	human	Homo sapiens	3	lineage4.3.3	lineage4.3.3		Mycobacterium tuberculosis	SAN RAFFAELE SCIENTIFIC INSTITUTE	2018-09-14	SRR7829588	SRX4680544	PRJNA488426		sputum			MDR-TB																						99.48	1227343	27	tuberculosis	4.449
SAMEA14493661	WGS	PAIRED	ILLUMINA	ERS12122024	ERP134958	Africa	ZAF		2009	human	Homo sapiens	3	lineage2.2.1	lineage2.2.1		Mycobacterium tuberculosis	UNIVERSITY OF ANTWERP	2022-06-25	ERR9807008	ERX9353994	PRJEB50385		sputum			Pre-XDR-TB																						99.53	1682343	57	tuberculosis	1.859
SAMEA6655966	WGS	PAIRED	ILLUMINA	ERS4415434	ERP119549	Africa	ZAF		2008	human	Homo sapiens	3	lineage4.3.2.1	lineage4.3.2.1	L4	Mycobacterium tuberculosis	DST-NRF CENTRE OF EXCELLENCE FOR BIOMEDICAL TUBERC	2020-05-06	ERR4011927	ERX4013327	PRJEB36366		sputum			MDR-TB																						99.61	1566398	36	tuberculosis	2.102
SAMEA2682722	WGS	PAIRED	ILLUMINA	ERS518783	ERP004677	South America	PER		2009	human	Homo sapiens	3	lineage2.2.1	lineage2.2.1	L2.2.1	Mycobacterium tuberculosis	SC	2016-01-19	ERR751506	ERX695188	PRJEB5280					MDR-TB																						99.56	1516387	35	tuberculosis	1.881
SAMN33061890	WGS	PAIRED	ILLUMINA	SRS16683836	SRP420952	Europe	LTY		2018	human	Homo sapiens	3	lineage2.2.1	lineage2.2.1		Mycobacterium tuberculosis	DEPARTMENT OF ENVIRONMENTAL MICROBIOLOGY AND BIOTECHNOLOGY	2023-02-04	SRR23339974	SRX19282163	PRJNA931475					MDR-TB																						99.46	1547380	52	tuberculosis	1.565
SAMEA7549265	WGS	PAIRED	ILLUMINA	ERS5305916	ERP124941	Europe	GBR						lineage4.5	lineage4.5		Mycobacterium tuberculosis	PUBLIC HEALTH ENGLAND	2021-11-10	ERR4815904	ERX4685746	PRJEB41201					Sensitive					S		S						S								Walker_2022	99.43	2954158	66	tuberculosis	1.535
SAMEA7560231	WGS	PAIRED	ILLUMINA	ERS5316868	ERP124980								lineage2.2.1	lineage2.2.1		Mycobacterium tuberculosis	IML GAUTING	2021-11-12	ERR4827795	ERX4697779	PRJEB41239					HR-TB																						99.5	1686791	59	tuberculosis	2.474
SAMEA8742363	WGS	PAIRED	ILLUMINA	ERS6421945	ERP128679	Africa	ZAF						lineage4.1.1.3	lineage4.1.1.3		Mycobacterium tuberculosis	CTB/NICD	2021-11-11	ERR5918051	ERX5559142	PRJEB44608					Sensitive	S				S	S	S	S	S			S	S		S	S	S	S	S	S	['Walker_2022','CRyPTIC_reuse_table']	99.58	1601956	55	tuberculosis	1.047
SAMN30964499	WGS	PAIRED	ILLUMINA	SRS15208281	SRP338930	North America	USA	New York state	2017	human	Homo sapiens	3	lineage2.2.1	lineage2.2.1		Mycobacterium tuberculosis	WADSWORTH CENTER	2022-09-22	SRR21677934	SRX17676243	PRJNA766641					Other																						99.61	1241076	68	tuberculosis	3.226
SAMN32819228	WGS	PAIRED	ILLUMINA	SRS16523810	SRP418517	Europe	GBR		2009	bovine	Bos taurus	2	La1.8.1	La1.8.1	La1	Mycobacterium bovis	AGRIFOOD AND BIOSCIENCES INSTITUTE	2023-01-20	SRR23174147	SRX19124536	PRJNA925930					Other																						99.04	716536	40	tuberculosis	5.177
SAMEA3388835	WGS	PAIRED	ILLUMINA	ERS2401027	ERP107970	Europe	BEL						lineage2.2.1	lineage2.2.1	L2.2.1	Mycobacterium tuberculosis	GENOSCREEN	2022-07-18	ERR2516349	ERX2535565	PRJEB25999					MDR-TB	S	S			R		R		S			R	R					S			Walker_2022	99.47	1544108	34	tuberculosis	3.46
SAMEA7527024	WGS	PAIRED	ILLUMINA	ERS5283496	ERP124850	Asia	IND	Mumbai					lineage2.2.1.1	lineage2.2.1.1		Mycobacterium tuberculosis	FOUNDATION FOR MEDICAL RESEARCH INDIA	2021-11-10	ERR4798465	ERX4667888	PRJEB41116					MDR-TB	S	S				S	R	S	S							S		S	S		Walker_2022	99.46	1698282	55	tuberculosis	2.464
SAMN31030163	WGS	PAIRED	ILLUMINA	SRS15257635	SRP399923	Oceania	AUS	Victoria	2018	human	Homo sapiens	3	lineage4.8	lineage4.8		Mycobacterium tuberculosis	MDUPHL	2022-09-27	SRR21732645	SRX17728171	PRJNA857537					Sensitive																						99.79	1697667	58	tuberculosis	2.228
SAMN03018410	WGS	PAIRED	ILLUMINA	SRS699716	SRP046976	North America	CAN	Ontario	2004	human	Homo sapiens	3	lineage4.4.2	lineage4.4.2		Mycobacterium tuberculosis	PUBLIC HEALTH ONTARIO	2014-09-12	SRR1573730	SRX699718	PRJNA259657		sputum			Sensitive							S					S		S							CRyPTIC_WHO2021_PMC7612554	99.49	1572214	53	tuberculosis	2.637
SAMN40273118	WGS	PAIRED	ILLUMINA	SRS20671372	SRP493618	Asia	GEO	Tbilisi	2015	human	Homo sapiens	3	lineage4.8	lineage4.8		Mycobacterium tuberculosis	NIH / NIAID	2024-03-06	SRR28240019	SRX23851298	PRJNA1074779		sputum			HR-TB																						99.49	1559900	49	tuberculosis	0.708
SAMN40273605	WGS	PAIRED	ILLUMINA	SRS20671317	SRP493618	Asia	GEO	Tbilisi	2022	human	Homo sapiens	3	lineage4.1.2	lineage4.1.2		Mycobacterium tuberculosis	NIH / NIAID	2024-03-06	SRR28240070	SRX23851247	PRJNA1074779		sputum			Sensitive																						99.15	1424742	48	tuberculosis	0.554
SAMN35981732	WGS	PAIRED	ILLUMINA	SRS18230944	SRP448193				2017	human	Homo sapiens	3	lineage4.4.2	lineage4.4.2		Mycobacterium tuberculosis	CHINESE CENTER FOR DISEASE CONTROL AND PREVENTION	2023-07-09	SRR25207266	SRX20953967	PRJNA987438		sputum			Pre-XDR-TB																						99.48	1967926	66	tuberculosis	0.542
SAMN17709371	WGS	PAIRED	ILLUMINA	SRS8157214	SRP303985	Europe	PRT	Porto		human	Homo sapiens	3	lineage4.3.4.2	lineage4.3.4.2		Mycobacterium tuberculosis	LIFE AND HEALTH SCIENCES RESEARCH INSTITUTE (ICVS)	2021-01-31	SRR13591372	SRX9986029	PRJNA698233		sputum			Sensitive																						99.74	1692375	38	tuberculosis	2.975
SAMN03161662	WGA	PAIRED	ILLUMINA	SRS736876	SRP039605	North America	CAN	Quebec	1991	human	Homo sapiens	3	lineage4.1.2	lineage4.1.2	L4.1.2	Mycobacterium tuberculosis	RI-MUHC	2014-11-04	SRR1640246	SRX751117	PRJNA240330					Sensitive																						99.53	905813	46	tuberculosis	0.666
SAMN39286581	WGS	PAIRED	ILLUMINA	SRS20075800	SRP399923	Oceania	AUS	Victoria	2019	human	Homo sapiens	3	lineage1.2.1.2.1	lineage1.2.1.2.1		Mycobacterium tuberculosis	MDUPHL	2024-01-07	SRR27450429	SRX23122248	PRJNA857537					Sensitive																						99.4	1640881	57	tuberculosis	2.382
SAMEA3432970	WGS	PAIRED	ILLUMINA	ERS2401607	ERP107972	Europe	GBR	England					lineage4.6.2.2	lineage4.6.2.2	L4.6.2.2	Mycobacterium tuberculosis	PHE	2021-10-23	ERR2516930	ERX2536145	PRJEB26001					Other					S		S						S								Walker_2022	99.6	2152300	73	tuberculosis	2.855
SAMEA1119879	WGS	PAIRED	ILLUMINA	ERS2399288	ERP107961	Europe	GBR	England					lineage4.6	lineage4.6	L4.6	Mycobacterium tuberculosis	PHE	2021-10-23	ERR2514698	ERX2533908	PRJEB25991					Sensitive					S		S					S	S								Walker_2022	99.67	1921286	65	tuberculosis	0.687
SAMEA11761403	WGS	PAIRED	ILLUMINA	ERS9408792	ERP127235	Africa	ZAF		2015	human	Homo sapiens	3	lineage2.2.2	lineage2.2.2		Mycobacterium tuberculosis	DST/NRF CENTRE OF EXCELLENCE FOR BIOMEDICAL TB RES	2022-07-30	ERR8025600	ERX7591188	PRJEB43283		sputum			Pre-XDR-TB																						99.03	1566816	44	tuberculosis	1.053
SAMEA7529170	WGS	PAIRED	ILLUMINA	ERS5285639	ERP124850	Asia	IND	Mumbai					lineage4.6	lineage4.6		Mycobacterium tuberculosis	FOUNDATION FOR MEDICAL RESEARCH INDIA	2021-11-11	ERR4800584	ERX4669999	PRJEB41116					Other																						99.66	1648924	56	tuberculosis	0.667
SAMN21978503	WGS	PAIRED	ILLUMINA	SRS10407380	SRP339714					human	Homo sapiens	3	lineage4.3.2.1	lineage4.3.2.1		Mycobacterium tuberculosis	TGEN NORTH	2021-10-01	SRR16156196	SRX12441106	PRJNA767684					Sensitive																						99.51	1737774	57	tuberculosis	2.744
SAMN18823785	WGS	PAIRED	ILLUMINA	SRS8749514	SRP315773	North America	MEX	Baja California	2018	domestic cattle	Bos taurus	2	La1.8.1	La1.8.1	La1	Mycobacterium bovis	USDA-NVSL-DBPL	2021-04-21	SRR14296185	SRX10654198	PRJNA723608					Other																						99.47	1557266	88	tuberculosis	4.475
SAMEA2533620	WGS	PAIRED	ILLUMINA	ERS457022	ERP010814	Europe	DEU						lineage4.1.2.1	lineage4.1.2.1	L4.1.2.1	Mycobacterium tuberculosis	FZB	2015-06-25	ERR550997	ERX510066	PRJEB9680					Sensitive					S		S					S	S	S							CRyPTIC_WHO2021_PMC7612554	99.56	1510765	35	tuberculosis	3.005
SAMN17004171	WGS	PAIRED	ILLUMINA	SRS7833521	SRP295938	Europe	PRT		2013	red deer	Cervus elaphus	2	La1.7.1	La1.7.1	La1	Mycobacterium bovis	FCUL	2020-12-04	SRR13199738	SRX9633334	PRJNA682618					Other																						86.77	352588	18	tuberculosis	16.961
SAMEA2534392	WGS	PAIRED	ILLUMINA	ERS457794	ERP005779								lineage4.7	lineage4.7		Mycobacterium tuberculosis complex sp.	FZB	2016-06-16	ERR552069	ERX511138	PRJEB6273					Sensitive																						99.73	1610203	34	tuberculosis	1.824
SAMN02693394	WGS	PAIRED	ILLUMINA	SRS579530	SRP040428	North America	CAN	Montreal	2009	human	Homo sapiens	3	lineage2.2.1.2	lineage2.2.1.2	L2.2.1	Mycobacterium tuberculosis	RI-MUHC	2014-03-20	SRR1200797	SRX497549	PRJNA242362		As reported: laboratory strain			Sensitive																						99.46	1331389	68	tuberculosis	1.094
SAMN40273087	WGS	PAIRED	ILLUMINA	SRS20671145	SRP493618	Asia	GEO	Tbilisi	2019	human	Homo sapiens	3	lineage4.2.1	lineage4.2.1		Mycobacterium tuberculosis	NIH / NIAID	2024-03-06	SRR28240247	SRX23851070	PRJNA1074779		caseous mass			HR-TB																						99.35	1096339	36	tuberculosis	2.324
SAMEA6359716	WGS	PAIRED	ILLUMINA	ERS4125965	ERP021867	Europe	GBR						La1.8.1	La1.8.1	La1	Mycobacterium bovis	WELLCOME SANGER INSTITUTE	2021-02-02	ERR5087877	ERX4893998	PRJEB19799					Other																						97.89	1579962	34	tuberculosis	2.38
SAMN20847274	WGS	PAIRED	ILLUMINA	SRS9822677	SRP333045	South America	COL	Chinchin, Caldas	2020	human	Homo sapiens	3	lineage4.1.2.1	lineage4.1.2.1	L4.1.2	Mycobacterium tuberculosis	UNIVERSIDAD CATOLICA DE MANIZALES & UNIVERSIDAD DE MANIZALES	2021-08-18	SRR15508554	SRX11807757	PRJNA755956		sputum		Haarlem	Sensitive																						99.6	1852230	63	tuberculosis	0.514
SAMEA7555789	WGS	PAIRED	ILLUMINA	ERS5312432	ERP124945								lineage4.9	lineage4.9		Mycobacterium tuberculosis	IML GAUTING	2021-11-11	ERR4822368	ERX4692358	PRJEB41205					MDR-TB	S				S	I	R		S				R		S	S	S	S	S	R	CRyPTIC_reuse_table	99.76	1746558	59	tuberculosis	1.094
SAMN30827409	WGS	PAIRED	ILLUMINA	SRS15127609	SRP397193	North America	MEX		2010	human	Homo sapiens	3	lineage4.1.1	lineage4.1.1		Mycobacterium tuberculosis	UNIVERSIDAD MICHOACANA DE SAN NICOLAS DE HIDALGO	2022-09-14	SRR21587548	SRX17589354	PRJNA880281		As reported: Biopsy			Sensitive																						99.41	1772697	64	tuberculosis	2.459
SAMEA114663565	WGS	PAIRED	ILLUMINA	ERS17079432	ERP111748	Europe	PRT		2021				lineage4.3.4.1	lineage4.3.4.1		Mycobacterium tuberculosis	NATIONAL INSTITUTE OF HEALTH DR. RICARDO JORGE	2023-11-26	ERR12311986	ERX11688935	PRJEB29446					Sensitive																						99.34	1699683	58	tuberculosis	2.887
SAMEA3500986	WGS	PAIRED	['ILLUMINA','ILLUMINA']	ERS808135		North America	GRL	East Greenland					lineage4.8	lineage4.8	L4.8	Mycobacterium tuberculosis			['ERR978662','ERR978661']	['ERX1055522','ERX1055523']	PRJEB9709					Sensitive																						99.7	651744	42	tuberculosis	3.694
SAMEA7156371	WGS	PAIRED	['ILLUMINA','ILLUMINA','ILLUMINA']	ERS4916834		Asia	GEO						lineage2.2.1	lineage2.2.1		Mycobacterium tuberculosis			['ERR5863700','ERR5863698','ERR5863699']	['ERX5509495','ERX5509494','ERX5509493']	PRJEB39561					MDR-TB																						99.62	5016101	154	tuberculosis	1.271
SAMEA2535167	WGS	PAIRED	['ILLUMINA','ILLUMINA']	ERS458569									lineage2.2.1	lineage2.2.1		Mycobacterium tuberculosis complex sp.			['ERR553142','ERR553141']	['ERX512210','ERX512211']	PRJEB6273					MDR-TB																						99.56	2787768	95	tuberculosis	2.688
SAMN13568247	WGS	PAIRED	ILLUMINA	SRS5925763	SRP239172	Asia	IDN	Bandung	2015	human	Homo sapiens	3	lineage4.1.2.1	lineage4.1.2.1	L4	Mycobacterium tuberculosis	RADBOUDUMC	2019-12-31	SRR10809029	SRX7482886	PRJNA595834		sputum			HR-TB																						99.49	1746102	59	tuberculosis	1.755
SAMN08376172	WGS	PAIRED	ILLUMINA	SRS2841453	SRP130118	Asia	IDN	Bandung	2014	human	Homo sapiens	3	lineage2.2.1.1	lineage2.2.1.1	L2	Mycobacterium tuberculosis	RADBOUDUMC	2018-01-18	SRR6480326	SRX3570456	PRJNA430531		cerebrospinal fluid			Sensitive																						99.57	1726509	37	tuberculosis	2.185
SAMN30957972	WGS	PAIRED	ILLUMINA	SRS15229088	SRP399499	Asia	CHN	Guangdong	2016	human	Homo sapiens	3	lineage4.9	lineage4.9	L4	Mycobacterium tuberculosis	CENTRE FOR TUBERCULOSIS CONTROL OF GUANGDONG PROVINCE	2022-09-25	SRR21700937	SRX17698352	PRJNA883019				H37Rv	Other																						99.97	1830197	61	tuberculosis	0.009
SAMEA7423385	WGS	PAIRED	ILLUMINA	ERS5181733	ERP124444	Africa	CMR						lineage5.2	lineage5.2		Mycobacterium tuberculosis complex sp.	FZB	2020-12-22	ERR4872123	ERX4741336	PRJEB40777					MDR-TB																						99.26	1694752	57	tuberculosis	1.711
SAMN30963916	WGS	PAIRED	ILLUMINA	SRS15207448	SRP338930	North America	USA	New York state	2018	human	Homo sapiens	3	lineage4.1.1	lineage4.1.1		Mycobacterium tuberculosis	WADSWORTH CENTER	2022-09-22	SRR21677255	SRX17675557	PRJNA766641					Sensitive																						99.46	1209971	66	tuberculosis	3.346
SAMEA7353850	WGS	PAIRED	ILLUMINA	ERS5112325	ERP123964								La1.8.1	La1.8.1	La1	Mycobacterium bovis	ANIMAL AND PLANT HEALTH AGENCY	2020-11-15	ERR4627353	ERX4554473	PRJEB40340					Other																						99.4	1582239	43	tuberculosis	3.617
SAMN30957958	WGS	PAIRED	ILLUMINA	SRS15229200	SRP399499	Asia	CHN	Guangdong	2016	human	Homo sapiens	3	lineage4.9	lineage4.9	L4	Mycobacterium tuberculosis	CENTRE FOR TUBERCULOSIS CONTROL OF GUANGDONG PROVINCE	2022-09-25	SRR21700824	SRX17698464	PRJNA883019				H37Rv	HR-TB																						99.97	1842724	62	tuberculosis	0.016
SAMN31031361	WGS	PAIRED	ILLUMINA	SRS15258074	SRP399923	Oceania	AUS	Victoria	2019	human	Homo sapiens	3	lineage2.2.2	lineage2.2.2		Mycobacterium tuberculosis	MDUPHL	2022-09-28	SRR21732968	SRX17728616	PRJNA857537					Sensitive																						99.53	1644563	56	tuberculosis	2.657
SAMN40655428	WGS	PAIRED	ILLUMINA	SRS20888643	SRP498669	Europe	MDA		2020	human	Homo sapiens	3	lineage4.2.1	lineage4.2.1		Mycobacterium tuberculosis	NIAID TB PORTALS PROGRAM	2024-03-29	SRR28498386	SRX24100234	PRJNA1074788		sputum			MDR-TB																						99.33	1186576	40	tuberculosis	1.546
SAMEA7525560	WGS	PAIRED	ILLUMINA	ERS5282034	ERP124850	Asia	IND	Mumbai					lineage4.3.3	lineage4.3.3		Mycobacterium tuberculosis	FOUNDATION FOR MEDICAL RESEARCH INDIA	2021-11-09	ERR4797018	ERX4666433	PRJEB41116					MDR-TB	S	S			I	S	R	S	S				R		S	S	S	S	S	S	['Walker_2022','CRyPTIC_reuse_table']	99.67	1618544	50	tuberculosis	0.963
SAMN08626365	WGS	PAIRED	ILLUMINA	SRS3034627	SRP134826	Asia	CHN	Inner Mongolia	2007	human	Homo sapiens	3	lineage2.2.1	lineage2.2.1	L2.2.1	Mycobacterium tuberculosis	BEIJING INSTITUTE OF GENOMICS,CHINESE ACADEMY OF SCIENCES	2018-03-12	SRR6824317	SRX3781080	PRJNA436454		sputum			MDR-TB																						99.47	1435199	49	tuberculosis	1.016
SAMN31030306	WGS	PAIRED	ILLUMINA	SRS15257697	SRP399923	Oceania	AUS	Victoria	2018	human	Homo sapiens	3	lineage1.1.1.1	lineage1.1.1.1		Mycobacterium tuberculosis	MDUPHL	2022-09-27	SRR21732583	SRX17728233	PRJNA857537					Sensitive																						99.3	1574272	54	tuberculosis	3.507
SAMEA4706620	WGS	PAIRED	ILLUMINA	ERS2526782	ERP021867	Europe	GBR						La1.8.1	La1.8.1	La1	Mycobacterium bovis	WELLCOME SANGER INSTITUTE	2019-07-18	ERR3439357	ERX3461377	PRJEB19799					HR-TB																						99.44	1000442	33	tuberculosis	2.911
SAMN35339809	WGS	PAIRED	ILLUMINA	SRS17799387	SRP439184	Asia	KAZ		2020	human	Homo sapiens	3	lineage2.2.1	lineage2.2.1		Mycobacterium tuberculosis	NIH / NIAID	2023-05-23	SRR24710286	SRX20488651	PRJNA975605		sputum			MDR-TB																						99.56	1684882	57	tuberculosis	1.466
SAMN33062047	WGS	PAIRED	ILLUMINA	SRS16683724	SRP420952	Europe	POL		2018	human	Homo sapiens	3	lineage2.2.1	lineage2.2.1		Mycobacterium tuberculosis	DEPARTMENT OF ENVIRONMENTAL MICROBIOLOGY AND BIOTECHNOLOGY	2023-02-04	SRR23340087	SRX19282050	PRJNA931475					Pre-XDR-TB																						99.52	1900698	65	tuberculosis	0.886
SAMN31030283	WGS	PAIRED	ILLUMINA	SRS15257480	SRP399923	Oceania	AUS	Victoria	2018	human	Homo sapiens	3	lineage1.1.2	lineage1.1.2		Mycobacterium tuberculosis	MDUPHL	2022-09-27	SRR21732152	SRX17728016	PRJNA857537					Sensitive																						99.24	1630517	55	tuberculosis	2.566
SAMN40983461	WGS	PAIRED	ILLUMINA	SRS21039640	SRP502062	Asia	KAZ		2022	human	Homo sapiens	3	lineage2.2.1	lineage2.2.1		Mycobacterium tuberculosis	NIAID TB PORTALS PROGRAM	2024-04-16	SRR28706581	SRX24273674	PRJNA1074793		sputum			MDR-TB																						99.45	1454256	49	tuberculosis	0.979
SAMEA3447619	WGS	PAIRED	ILLUMINA	ERS2402043	ERP107973	Europe	NLD						lineage4.5	lineage4.5	L4.5	Mycobacterium tuberculosis	RIVM	2021-10-23	ERR2517365	ERX2536581	PRJEB26002					Sensitive					S		S					S	S	S							Walker_2022	99.45	1757885	47	tuberculosis	1.331
SAMEA7525011	WGS	PAIRED	ILLUMINA	ERS5281486	ERP124850	Asia	IND	Mumbai					lineage3	lineage3		Mycobacterium tuberculosis	FOUNDATION FOR MEDICAL RESEARCH INDIA	2021-11-09	ERR4796555	ERX4665969	PRJEB41116					Pre-XDR-TB	R				R	I	R	R	R				R	R	S	S	S	R	S	R	['CRyPTIC_reuse_table','Walker_2022']	99.38	1722943	53	tuberculosis	0.343
SAMEA7544700	WGS	PAIRED	ILLUMINA	ERS5301357	ERP124937	Asia	CHN						lineage2.2.1	lineage2.2.1		Mycobacterium tuberculosis	CCDC	2021-11-10	ERR4811642	ERX4681187	PRJEB41197					MDR-TB	S				R	S	R	S	S				R		S	S	S	S	S	R	['CRyPTIC_reuse_table','Walker_2022']	99.59	1797450	61	tuberculosis	1.144
SAMN08347756	WGS	PAIRED	ILLUMINA	SRS2823103	SRP128704	Europe	BLR	Minsk		human	Homo sapiens	3	lineage4.3.3	lineage4.3.3		Mycobacterium tuberculosis	NIH / NIAID		SRR6458446	SRX3548984	PRJNA429460		sputum			Pre-XDR-TB																						97.96	1913075	96	tuberculosis	1.052
SAMEA5056394	WGS	PAIRED	ILLUMINA	ERS2867569	ERP111748	Europe	PRT		2017				lineage4.3.4.1	lineage4.3.4.1	L4.3.4.1	Mycobacterium tuberculosis	NATIONAL INSTITUTE OF HEALTH DR. RICARDO JORGE	2018-11-09	ERR2864236	ERX2870495	PRJEB29446					MDR-TB																						99.68	1174302	58	tuberculosis	1.455
SAMN21856352	WGS	PAIRED	ILLUMINA	SRS10345858	SRP338907	Asia	GEO	Tbilisi	2019	human	Homo sapiens	3	lineage4.2.1.1	lineage4.2.1.1		Mycobacterium tuberculosis	NIH / NIAID	2021-10-16	SRR16088365	SRX12374949	PRJNA766649		sputum			Sensitive																						99.43	1651901	54	tuberculosis	0.991
SAMEA5854650	WGS	PAIRED	ILLUMINA	ERS3643172	ERP116726	Africa	SDN	East Sudan					lineage3	lineage3		Mycobacterium tuberculosis complex sp.	FZB	2019-11-30	ERR3470677	ERX3492340	PRJEB33896					MDR-TB																						99.53	1636398	55	tuberculosis	1.985
SAMEA11761432	WGS	PAIRED	ILLUMINA	ERS9408821	ERP127235	Africa	ZAF		2015	human	Homo sapiens	3	lineage2.2.2	lineage2.2.2		Mycobacterium tuberculosis	DST/NRF CENTRE OF EXCELLENCE FOR BIOMEDICAL TB RES	2022-03-16	ERR8025629	ERX7591217	PRJEB43283		sputum			Pre-XDR-TB																						99.27	1600600	45	tuberculosis	1.002
SAMEA6451425	WGS	PAIRED	ILLUMINA	ERS4216981	ERP119170								lineage2.2.1	lineage2.2.1		Mycobacterium tuberculosis complex sp.	FZB	2020-11-10	ERR3794529	ERX3796496	PRJEB36040					MDR-TB																						99.51	1668301	55	tuberculosis	1.703
SAMEA7562396	WGS	PAIRED	ILLUMINA	ERS5319030	ERP124985	Asia	PAK						lineage3	lineage3		Mycobacterium tuberculosis	SAN RAFFAELE SCIENTIFIC INSTITUTE	2021-11-11	ERR4829957	ERX4699941	PRJEB41244					Pre-XDR-TB	S				R	S	R	S	S				R		S	S	S	R	S	R	['Walker_2022','CRyPTIC_reuse_table']	99.39	1579997	52	tuberculosis	1.829
SAMN31672827	WGS	PAIRED	ILLUMINA	SRS15724015	SRP407089	Oceania	AUS	NSW	2017	human	Homo sapiens	3	lineage4.1.1.3	lineage4.1.1.3		Mycobacterium tuberculosis	INSTITUTE OF CLINICAL PATHOLOGY AND MEDICAL RESEARCH	2022-11-09	SRR22251323	SRX18227733	PRJNA899911					RR-TB																						99.46	1808449	60	tuberculosis	1.945
SAMN10593074	WGS	PAIRED	ILLUMINA	SRS4185860	SRP173574	Europe	RUS	Ekaterinburg	2017	human	Homo sapiens	3	lineage2.2.1	lineage2.2.1	L2.2.1	Mycobacterium tuberculosis	VAVILOV INSTITUTE OF GENERAL GENETICS RUSSIAN ACADEMY OF SCIENCES	2018-12-24	SRR8368396	SRX5178606	PRJNA509547	tuberculoma	lung			MDR-TB																						99.53	1647322	41	tuberculosis	0.816
SAMN40983280	WGS	PAIRED	ILLUMINA	SRS21039834	SRP502062	Asia	KAZ		2022	human	Homo sapiens	3	lineage2.2.1	lineage2.2.1		Mycobacterium tuberculosis	NIAID TB PORTALS PROGRAM	2024-04-16	SRR28706387	SRX24273868	PRJNA1074793		sputum			MDR-TB																						99.51	1550444	53	tuberculosis	0.931
SAMEA8742566	WGS	PAIRED	ILLUMINA	ERS6422147	ERP135631	Africa	ZAF						lineage2.2.1.1	lineage2.2.1.1		Mycobacterium tuberculosis	UNIVERSITY OF CAPE TOWN	2022-03-15	ERR8686178	ERX8350863	PRJEB51042					Sensitive	S				S	S	S	S	S				S		S	S	S	S	S	S	CRyPTIC_reuse_table	99.6	1628892	56	tuberculosis	1.39
SAMEA112806080	WGS	PAIRED	ILLUMINA	ERS14813626	ERP010814								lineage4.7	lineage4.7		Mycobacterium tuberculosis	FZB	2023-07-21	ERR11082377	ERX10529746	PRJEB9680					Pre-XDR-TB																						99.74	1665612	57	tuberculosis	1.916
SAMEA7552349	WGS	PAIRED	ILLUMINA	ERS5308996	ERP124941	Europe	GBR						lineage1.2.2.2	lineage1.2.2.2		Mycobacterium tuberculosis	PUBLIC HEALTH ENGLAND	2021-11-10	ERR4818984	ERX4688826	PRJEB41201					Sensitive					S		S					R	S								Walker_2022	99.27	1628123	56	tuberculosis	3.299
SAMN26038004	WGS	PAIRED	ILLUMINA	SRS12173687	SRP076676	Europe	GBR	Birmingham	2011	human	Homo sapiens	3	lineage4.1.2.1	lineage4.1.2.1		Mycobacterium tuberculosis	MODMEDMICOXFORD	2022-03-03	SRR18213699	SRX14360165	PRJNA302362					Sensitive																						99.53	1536451	51	tuberculosis	1.942
SAMEA5189848	WGS	PAIRED	ILLUMINA	ERS2997342	ERP021867	Europe	GBR						La1.8.1	La1.8.1	La1	Mycobacterium bovis	WELLCOME SANGER INSTITUTE	2020-06-04	ERR4188173	ERX4149942	PRJEB19799					Other																						99.53	1232812	42	tuberculosis	2.361
SAMEA9977445	WGS	PAIRED	ILLUMINA	ERS7655723	ERP123401	South America	PER	Lima	2009	human	Homo sapiens	3	lineage4.1.2.1	lineage4.1.2.1		Mycobacterium tuberculosis	IMPERIAL COLLEGE LONDON	2021-10-15	ERR6866747	ERX6490175	PRJEB39837					Sensitive																						99.61	1556691	52	tuberculosis	0.469
SAMEA7541681	WGS	PAIRED	ILLUMINA	ERS5298133	ERP124931	Africa	ZAF						lineage1.2.2.1	lineage1.2.2.1		Mycobacterium tuberculosis	CTB/NICD	2021-11-11	ERR4809143	ERX4678683	PRJEB41191					Sensitive	S				S	S	S	S	S				S		S	R	S	S	S	S	['CRyPTIC_reuse_table','Walker_2022']	99.37	1721012	59	tuberculosis	2.081
SAMN19657473	WGS	PAIRED	ILLUMINA	SRS9179370	SRP323639	Europe	MDA		2018	human	Homo sapiens	3	lineage4.2.1	lineage4.2.1		Mycobacterium tuberculosis	SIMON FRASER UNIVERSITY	2021-06-11	SRR14781887	SRX11115382	PRJNA736718					MDR-TB																						96.82	1730532	59	tuberculosis	2.17
SAMN35981876	WGS	PAIRED	ILLUMINA	SRS18230994	SRP448193					human	Homo sapiens	3	lineage4.2.2	lineage4.2.2		Mycobacterium tuberculosis	CHINESE CENTER FOR DISEASE CONTROL AND PREVENTION	2023-07-09	SRR25207214	SRX20954019	PRJNA987438		sputum			MDR-TB																						99.4	1783462	61	tuberculosis	1.261
SAMN27761653	WGS	PAIRED	ILLUMINA	SRS12738223	SRP276100	North America	USA	New York	2019	human	Homo sapiens	3	lineage1.1.2	lineage1.1.2		Mycobacterium tuberculosis	WADSWORTH CENTER	2022-04-25	SRR18910990	SRX14988952	PRJNA650381		sputum			Sensitive																						99.36	1179766	58	tuberculosis	3.501
SAMEA1530852	WGS	PAIRED	ILLUMINA	ERS141757	ERP001072	Africa	MWI	Karonga	2000	human	Homo sapiens	3	lineage4.3.4.2.1	lineage4.3.4.2.1	L4.3.4.2.1	Mycobacterium tuberculosis	SC	2012-10-12	ERR176686	ERX152832	PRJEB2794		sputum			Sensitive							S						S								Coll_2018	99.67	2549686	54	tuberculosis	1.573
SAMN32818942	WGS	PAIRED	ILLUMINA	SRS16524225	SRP418517	Europe	GBR		2015	badger	Meles meles	1	La1.8.1	La1.8.1	La1	Mycobacterium bovis	AGRIFOOD AND BIOSCIENCES INSTITUTE	2023-01-20	SRR23174335	SRX19124951	PRJNA925930					Other																						99.32	1858237	41	tuberculosis	2.831
SAMN02350422	WGS	PAIRED	['ILLUMINA','ILLUMINA']	SRS490564		Africa	ZAF						lineage4.3.3	lineage4.3.3	L4.3.3	Mycobacterium tuberculosis			['SRR1062835','SRR1011463']	['SRX399778','SRX364129']	PRJNA218239					Pre-XDR-TB																						99.65	2936164	65	tuberculosis	2.343
SAMN13169558	WGS	PAIRED	ILLUMINA	SRS5596758	SRP227831	Europe	MDA	Chisinau	2014	human	Homo sapiens	3	lineage4.2.1	lineage4.2.1	L4	Mycobacterium tuberculosis	NIH / NIAID	2019-10-31	SRR10379942	SRX7080992	PRJNA586859		sputum			MDR-TB																						99.5	1534997	52	tuberculosis	0.307
SAMEA112804140	WGS	PAIRED	ILLUMINA	ERS14811686	ERP010814								lineage1.1.2	lineage1.1.2		Mycobacterium tuberculosis	FZB	2023-07-20	ERR11044456	ERX10491247	PRJEB9680					Sensitive																						99.08	1758358	59	tuberculosis	1.425
SAMN41148311	WGS	PAIRED	ILLUMINA	SRS21175468	SRP338930	North America	USA	New York state	2023	human	Homo sapiens	3	lineage2.2.1	lineage2.2.1		Mycobacterium tuberculosis	WADSWORTH CENTER	2024-05-01	SRR28860157	SRX24420005	PRJNA766641					Sensitive																						99.6	1667233	56	tuberculosis	1.563
SAMEA11934228	WGS	PAIRED	ILLUMINA	ERS9581387	ERP133916	Africa	ZAF		2015	human	Homo sapiens	3	lineage4.9.1	lineage4.9.1		Mycobacterium tuberculosis	INSTITUTE OF TROPICAL MEDICINE ANTWERP	2022-07-28	ERR7737766	ERX7306048	PRJEB49409		sputum			RR-TB																						99.78	1140975	39	tuberculosis	0.614
SAMN31673982	WGS	PAIRED	ILLUMINA	SRS15722408	SRP407089	Oceania	AUS	NSW	2020	human	Homo sapiens	3	lineage2.2.1	lineage2.2.1		Mycobacterium tuberculosis	INSTITUTE OF CLINICAL PATHOLOGY AND MEDICAL RESEARCH	2022-11-09	SRR22249628	SRX18226060	PRJNA899911					HR-TB																						99.38	2217309	66	tuberculosis	1.812
SAMN39287178	WGS	PAIRED	ILLUMINA	SRS20075544	SRP399923	Oceania	AUS	Victoria	2022	human	Homo sapiens	3	lineage1.2.1.2.1	lineage1.2.1.2.1		Mycobacterium tuberculosis	MDUPHL	2024-01-07	SRR27450315	SRX23121992	PRJNA857537					Sensitive																						99.45	1531771	53	tuberculosis	3.011
SAMEA112800596	WGS	PAIRED	ILLUMINA	ERS14808142	ERP010814								lineage4.8	lineage4.8		Mycobacterium tuberculosis	FZB	2023-07-20	ERR11050578	ERX10497369	PRJEB9680					Sensitive																						99.56	1342189	43	tuberculosis	2.616
SAMEA7554808	WGS	PAIRED	ILLUMINA	ERS5311452	ERP124941	Europe	GBR						La1.2.BCG	La1.2.BCG		Mycobacterium tuberculosis	PUBLIC HEALTH ENGLAND	2021-11-11	ERR4821440	ERX4691282	PRJEB41201					Other																						99.56	1540837	52	tuberculosis	4.853
SAMN01908744	WGS	PAIRED	ILLUMINA	SRS388813	SRP018402	Asia	CHN						lineage2.2.1	lineage2.2.1	L2.2.1	Mycobacterium tuberculosis	BGI	2015-09-05	SRR671720	SRX225034	PRJNA187550					MDR-TB																						99.45	1236647	25	tuberculosis	3.667
SAMN08794941	WGS	PAIRED	ILLUMINA	SRS3090619	SRP128089					human	Homo sapiens	3	lineage2.2.1.1	lineage2.2.1.1		Mycobacterium tuberculosis	SAN RAFFAELE	2018-03-27	SRR6896592	SRX3846311	PRJNA428596					Sensitive																						99.35	673894	22	tuberculosis	8.452
SAMN41148817	WGS	PAIRED	ILLUMINA	SRS21175571	SRP338930	North America	USA	New York state	2023	human	Homo sapiens	3	lineage2.2.1	lineage2.2.1		Mycobacterium tuberculosis	WADSWORTH CENTER	2024-05-01	SRR28860055	SRX24420107	PRJNA766641					RR-TB																						99.59	1443301	49	tuberculosis	2.521
SAMEA3504619	WGS	PAIRED	ILLUMINA	ERS811768	ERP004216	Africa	GHA						lineage6.3.1	lineage6.3.1	L6.3.1	Mycobacterium africanum	THE WELLCOME TRUST SANGER INSTITUTE	2016-02-27	ERR1203072	ERX1275314	PRJEB4884					Sensitive																						99.41	1816164	52	tuberculosis	1.511
SAMEA6359592	WGS	PAIRED	ILLUMINA	ERS4125842	ERP021867	Europe	GBR						La1.8.1	La1.8.1	La1	Mycobacterium bovis	WELLCOME SANGER INSTITUTE	2021-02-02	ERR5087661	ERX4893782	PRJEB19799					Other																						99.3	1683745	52	tuberculosis	2.254
SAMEA7551468	WGS	PAIRED	ILLUMINA	ERS5308116	ERP124941	Europe	GBR						lineage4.1.2	lineage4.1.2		Mycobacterium tuberculosis	PUBLIC HEALTH ENGLAND	2021-11-10	ERR4818104	ERX4687946	PRJEB41201					Sensitive					S		S					S	S								Walker_2022	96.09	1211710	39	tuberculosis	3.418
SAMEA1397404	WGS	PAIRED	ILLUMINA	ERS2399509	ERP107961	Europe	GBR	England					lineage1.2.1.2.1	lineage1.2.1.2.1	L2.2.1	Mycobacterium tuberculosis	PHE	2021-10-23	ERR2514919	ERX2534129	PRJEB25991					Sensitive					S		S					S	S								Walker_2022	99.4	1888802	63	tuberculosis	0.555
SAMEA14460003	WGS	PAIRED	ILLUMINA	ERS12086950	ERP137916	Africa	GMB		2012	human	Homo sapiens	3	lineage4.1.2.1	lineage4.1.2.1		Mycobacterium tuberculosis	INSTITUTE OF TROPICAL MEDICINE	2022-06-25	ERR9786185	ERX9333461	PRJEB53138		sputum			Sensitive																						99.49	927966	44	tuberculosis	2.621
SAMEA1885992	WGS	PAIRED	ILLUMINA	ERS202935	ERP000276								lineage3.1.2	lineage3.1.2		Mycobacterium tuberculosis	SC	2013-05-08	ERR270739	ERX244966	PRJEB2221					Pre-XDR-TB																						99.18	2245998	47	tuberculosis	1.41
SAMEA1903981	WGS	PAIRED	['ILLUMINA','ILLUMINA']	ERS207817									lineage4.1.1.3.1	lineage4.1.1.3.1		Mycobacterium tuberculosis			['ERR278519','ERR386878']	['ERX251852','ERX359108']	PRJEB2221					Pre-XDR-TB																						99.42	3654380	82	tuberculosis	0.694
SAMN40547179	WGS	PAIRED	ILLUMINA	SRS20791630	SRP496484	North America	MEX		2022	human	Homo sapiens	3	lineage4.1.1.3	lineage4.1.1.3		Mycobacterium tuberculosis	NIH / NIAID	2024-03-20	SRR28389833	SRX23994900	PRJNA1074786		sputum			Sensitive																						99.47	925117	32	tuberculosis	3.095
SAMEA7157099	WGS	PAIRED	ILLUMINA	ERS4917561	ERP123095	Asia	GEO						lineage2.2.1	lineage2.2.1		Mycobacterium tuberculosis	SWISS TROPICAL AND PUBLIC HEALTH INSTITUTE	2021-05-15	ERR5865098	ERX5510893	PRJEB39561					MDR-TB																						92.98	1454022	32	tuberculosis	2.375
SAMEA4706534	WGS	PAIRED	ILLUMINA	ERS2526696	ERP021867	Europe	GBR						La1.8.1	La1.8.1	La1	Mycobacterium bovis	WELLCOME SANGER INSTITUTE	2019-07-18	ERR3439269	ERX3461289	PRJEB19799					Other																						99.24	1043107	36	tuberculosis	2.508
SAMEA7542110	WGS	PAIRED	ILLUMINA	ERS5298562	ERP124934	Asia	CHN						lineage2.2.1	lineage2.2.1		Mycobacterium tuberculosis	CCDC	2021-11-11	ERR4810535	ERX4678981	PRJEB41194					Sensitive	S	S			S	S	S	S	S				S	S	S	S	S	S	S	S	['Walker_2022','CRyPTIC_reuse_table']	99.35	1768958	60	tuberculosis	0.995
SAMEA8939174	WGS	PAIRED	ILLUMINA	ERS6622016	ERP130019	Europe	FRA		2015	domestic cattle	Bos taurus	3	La1.8.2	La1.8.2	La1	Mycobacterium bovis	ANSES	2022-08-28	ERR6149473	ERX5786297	PRJEB45853					Other																						99.0	1505478	47	tuberculosis	4.166
SAMN13568709	WGS	PAIRED	ILLUMINA	SRS5925375	SRP239172	South America	PER	Lima	2016	human	Homo sapiens	3	lineage4.3.3	lineage4.3.3	L4	Mycobacterium tuberculosis	RADBOUDUMC	2019-12-31	SRR10808907	SRX7482498	PRJNA595834		sputum			Sensitive																						99.48	1723804	65	tuberculosis	10.064
SAMN31030060	WGS	PAIRED	ILLUMINA	SRS15257729	SRP399923	Oceania	AUS	Victoria	2018	human	Homo sapiens	3	lineage1.1.2	lineage1.1.2		Mycobacterium tuberculosis	MDUPHL	2022-09-27	SRR21732551	SRX17728265	PRJNA857537					Sensitive																						99.3	1598941	55	tuberculosis	2.402
SAMN39286615	WGS	PAIRED	ILLUMINA	SRS20075890	SRP399923	Oceania	AUS	Victoria	2019	human	Homo sapiens	3	lineage3	lineage3		Mycobacterium tuberculosis	MDUPHL	2024-01-07	SRR27450340	SRX23122337	PRJNA857537					Sensitive																						99.46	1655894	57	tuberculosis	2.014
SAMN37848419	WGS	PAIRED	ILLUMINA	SRS19170948	SRP466602	Asia	VNM	Ho Chi Minh City		human	Homo sapiens	3	lineage2.2.1	lineage2.2.1		Mycobacterium tuberculosis	UNIVERSITY OF MELBOURNE/ THE PETER DOHERTY INSTITUTE FOR INFECTION AND IMMUNITY	2023-10-16	SRR26399864	SRX22105867	PRJNA1028637		sputum			Sensitive																						99.63	1691374	58	tuberculosis	1.181
SAMEA7552447	WGS	PAIRED	ILLUMINA	ERS5309094	ERP124941	Europe	GBR						lineage1.1.2	lineage1.1.2		Mycobacterium tuberculosis	PUBLIC HEALTH ENGLAND	2021-11-10	ERR4819082	ERX4688924	PRJEB41201					Sensitive					S		S						S								Walker_2022	93.05	1674576	37	tuberculosis	2.458
SAMEA9976659	WGS	PAIRED	ILLUMINA	ERS7654938	ERP123401	South America	PER	Lima	2009	human	Homo sapiens	3	lineage4.3.3	lineage4.3.3		Mycobacterium tuberculosis	IMPERIAL COLLEGE LONDON	2021-10-15	ERR6865962	ERX6489390	PRJEB39837					Sensitive																						99.6	1593926	54	tuberculosis	0.611
SAMEA113556545	WGS	PAIRED	['ILLUMINA','ILLUMINA']	ERS15552668		Africa	MOZ	Maputo					lineage2.2.1.1	lineage2.2.1.1		Mycobacterium tuberculosis			['ERR11489014','ERR11489015']	['ERX10895191','ERX10895190']	PRJEB62665					RR-TB																						99.32	1593612	49	tuberculosis	2.428
SAMEA14508011	WGS	PAIRED	ILLUMINA	ERS12139869	ERP111748	Europe	PRT		2020				lineage4.3.4.2	lineage4.3.4.2		Mycobacterium tuberculosis	NATIONAL INSTITUTE OF HEALTH DR. RICARDO JORGE	2022-06-25	ERR9811807	ERX9358908	PRJEB29446					MDR-TB																						99.78	805996	27	tuberculosis	6.022
SAMN33010961	WGS	PAIRED	ILLUMINA	SRS16656307	SRP420557	Europe	MDA	Chisinau	2018	human	Homo sapiens	3	lineage2.2.1	lineage2.2.1		Mycobacterium tuberculosis	UNIVERSITY OF CALIFORNIA, SAN DIEGO	2023-02-01	SRR23310973	SRX19253562	PRJNA930488		sputum			MDR-TB																						99.55	1795536	64	tuberculosis	4.568
SAMN31030126	WGS	PAIRED	ILLUMINA	SRS15257593	SRP399923	Oceania	AUS	Victoria	2018	human	Homo sapiens	3	lineage4.5	lineage4.5		Mycobacterium tuberculosis	MDUPHL	2022-09-27	SRR21732686	SRX17728130	PRJNA857537					HR-TB																						99.58	1548833	54	tuberculosis	2.193
SAMEA14459826	WGS	PAIRED	ILLUMINA	ERS12086773	ERP137916	Africa	GMB		2012	human	Homo sapiens	3	lineage1.1.1.1	lineage1.1.1.1		Mycobacterium tuberculosis	INSTITUTE OF TROPICAL MEDICINE	2022-06-25	ERR9786008	ERX9333284	PRJEB53138		sputum			Sensitive																						85.71	983673	49	tuberculosis	2.889
SAMEA7109747	WGS	PAIRED	ILLUMINA	ERS4870306	ERP123212								La1.7.1	La1.7.1	La1	Mycobacterium bovis	BPI - BIOTECNOLOGIA PESQUISA E INOVAçãO (BOTUCATU - SP)	2021-12-21	ERR4450964	ERX4391467	PRJEB39667					Other																						99.1	3067663	52	tuberculosis	3.011
SAMEA5854681	WGS	PAIRED	ILLUMINA	ERS3643203	ERP116726	Africa	SDN	East Sudan					lineage4.9	lineage4.9		Mycobacterium tuberculosis complex sp.	FZB	2019-11-30	ERR3470646	ERX3492309	PRJEB33896					Other																						98.42	1572412	54	tuberculosis	2.146
SAMEA7555783	WGS	PAIRED	ILLUMINA	ERS5312426	ERP124945								lineage1.2.1.2	lineage1.2.1.2		Mycobacterium tuberculosis	IML GAUTING	2021-11-11	ERR4822362	ERX4692352	PRJEB41205					MDR-TB	S				S	R	R	S	S				R		S	S	S	S	S	S	CRyPTIC_reuse_table	99.33	1736524	59	tuberculosis	1.235
SAMN32042304	WGS	PAIRED	ILLUMINA	SRS15963443	SRP411368	South America	ECU	Guayaquil	2021	human	Homo sapiens	3	lineage4.3.3	lineage4.3.3		Mycobacterium tuberculosis	UNIVERSIDAD ESPIRITU SANTO	2022-12-05	SRR22528525	SRX18492718	PRJNA827129		sputum			MDR-TB																						99.63	1872523	65	tuberculosis	1.945
SAMN09725557	WGS	PAIRED	ILLUMINA	SRS3606719	SRP155672	Oceania	NZL	Marlbourough	2015	ferret	Mustela sp.	2	La1.8.1	La1.8.1	La1	Mycobacterium bovis	AGRESEARCH	2018-07-29	SRR7617713	SRX4482371	PRJNA479921					Other																						99.36	1505745	66	tuberculosis	4.33
SAMEA5189471	WGS	PAIRED	ILLUMINA	ERS2996966	ERP021867	Europe	GBR						La1.8.1	La1.8.1	La1	Mycobacterium bovis	WELLCOME SANGER INSTITUTE	2020-06-04	ERR4187674	ERX4149443	PRJEB19799					Other																						99.39	795642	27	tuberculosis	2.83
SAMEA7551228	WGS	PAIRED	ILLUMINA	ERS5307877	ERP124941	Europe	GBR						lineage1.2.1.1	lineage1.2.1.1		Mycobacterium tuberculosis	PUBLIC HEALTH ENGLAND	2021-11-10	ERR4817865	ERX4687707	PRJEB41201					HR-TB					S		R						S	R							Walker_2022	99.41	1783221	41	tuberculosis	2.438
SAMN06010371	WGS	PAIRED	ILLUMINA	SRS20795160	SRP496567	South America	PER	Lima	2012	human	Homo sapiens	3	lineage4.3.3	lineage4.3.3		Mycobacterium tuberculosis	FIND, THE FOUNDATION FOR INNOVATIVE NEW DIAGNOSTICS	2024-03-20	SRR28393763	SRX23998589	PRJNA343736		As reported: patient			MDR-TB																						99.61	1481310	43	tuberculosis	2.453
SAMN09284534	WGS	PAIRED	ILLUMINA	SRS3359527	SRP053287					domestic cattle	Bos taurus	2	La1.8.1	La1.8.1	La1	Mycobacterium bovis	USDA-NVSL-DBL	2018-05-31	SRR7240286	SRX4145908	PRJNA251692		As reported: Fed			Other																						99.41	788300	40	tuberculosis	6.188
SAMN08637020	WGS	PAIRED	ILLUMINA	SRS3020838	SRP133963	Europe	MDA	Chisinau		human	Homo sapiens	3	lineage2.2.1	lineage2.2.1		Mycobacterium tuberculosis	NIH / NIAID	2018-03-05	SRR6807682	SRX5234268	PRJNA436997		sputum			MDR-TB																						99.6	1846244	63	tuberculosis	0.93
SAMN03653257	WGS	PAIRED	ILLUMINA	SRS936010	SRP058221	Asia	CHN	Shanghai	2010	human	Homo sapiens	3	lineage2.2.1	lineage2.2.1	L2.2.1	Mycobacterium tuberculosis	FUDAN UNIVERSITY	2015-05-14	SRR2024954	SRX1027347	PRJNA283583		sputum			Pre-XDR-TB														R							CRyPTIC_WHO2021_PMC7612554	99.45	1563621	33	tuberculosis	3.819
SAMN04053721	WGS	PAIRED	ILLUMINA	SRS1086852	SRP064127	North America	CAN		2013	human	Homo sapiens	3	lineage4.8	lineage4.8		Mycobacterium tuberculosis	NATIONAL MICROBIOLOGY LABORATORY	2015-09-23	SRR2502849	SRX1281333	PRJNA295328					Sensitive																						99.81	1041383	69	tuberculosis	1.344
SAMN25249395	WGS	PAIRED	ILLUMINA	SRS11790800	SRP349160	Asia	CHN	Chongqing City	2020	human	Homo sapiens	3	lineage2.2.1	lineage2.2.1		Mycobacterium tuberculosis	CHONGQING MEDICAL UNIVERSITY	2022-01-27	SRR17787497	SRX13949819	PRJNA785273					MDR-TB																						99.6	1839032	63	tuberculosis	0.92
SAMN31220390	WGS	PAIRED	ILLUMINA	SRS15392856	SRP402335	Asia	CHN	Beijing	2020	human	Homo sapiens	3	lineage2.2.1	lineage2.2.1		Mycobacterium tuberculosis	CAPITAL MEDICAL UNIVERSITY	2022-10-13	SRR21887718	SRX17874628	PRJNA888557		sputum			Sensitive																						99.51	1847388	63	tuberculosis	1.215
G2743						Europe	ESP	province of Valencia	2018				lineage4.3.2	lineage4.3.2		Mycobacterium tuberculosis								No		Sensitive	S					S																99.69	1342594	69	tuberculosis	2.071
SAMN03647579	WGS	PAIRED	ILLUMINA	SRS990394	SRP061066	Europe	GBR						lineage4.5	lineage4.5	L4.5	Mycobacterium tuberculosis	UNIVERSITY OF OXFORD	2015-07-22	SRR2100406	SRX1095100	PRJNA282721					Sensitive					S		S						S	S							CRyPTIC_WHO2021_PMC7612554	99.53	1203868	28	tuberculosis	3.785
SAMEA7545502	WGS	PAIRED	ILLUMINA	ERS5302158	ERP124939	South America	PER		2018				lineage4.3.3	lineage4.3.3		Mycobacterium tuberculosis	UNIVERSIDAD PERUANA CAYETANO HEREDIA	2021-11-10	ERR4811998	ERX4681988	PRJEB41199					Sensitive	S				S	S	S	S	S				S		S	S	S	S	S	S	['Walker_2022','CRyPTIC_reuse_table']	99.83	1781097	61	tuberculosis	1.402
SAMEA7563340	WGS	PAIRED	ILLUMINA	ERS5319973	ERP125013	Asia	NPL						lineage2.2.1	lineage2.2.1		Mycobacterium tuberculosis	IML GAUTING	2021-11-11	ERR4830900	ERX4700884	PRJEB41272					Pre-XDR-TB	S				R	I	R	S	R				R		S	R	S	R	S	R	['CRyPTIC_reuse_table','Walker_2022']	99.52	1636847	55	tuberculosis	1.893
SAMEA110052008	WGS	PAIRED	ILLUMINA	ERS12087658	ERP137916	Africa	GMB		2014	human	Homo sapiens	3	lineage4.1.4	lineage4.1.4		Mycobacterium tuberculosis	INSTITUTE OF TROPICAL MEDICINE	2022-06-25	ERR9786893	ERX9334169	PRJEB53138		sputum			Sensitive																						99.68	1488442	73	tuberculosis	1.193
SAMN33756189	WGS	PAIRED	ILLUMINA	SRS17044593	SRP427259	Asia	GEO	Tbilisi	2021	human	Homo sapiens	3	lineage4.3.3	lineage4.3.3		Mycobacterium tuberculosis	NIH / NIAID	2023-03-17	SRR23861859	SRX19674340	PRJNA944654		bronchoalveolar lavage			Sensitive																						99.71	1729185	57	tuberculosis	1.105
SAMN34257577	WGS	PAIRED	ILLUMINA	SRS17360894	SRP433479	Asia	ISR		2021	human	Homo sapiens	3	lineage4.3.3	lineage4.3.3	L4.3	Mycobacterium tuberculosis	PUBLIC HEALTH LABORATORY TEL AVIV	2023-04-20	SRR24223035	SRX20019312	PRJNA957554		sputum			Sensitive																						99.8	1028794	52	tuberculosis	3.426
SAMN06250727	WGS	PAIRED	ILLUMINA	SRS1934980	SRP097619	Europe	FRA		2011			3	La1.8.2	La1.8.2	La1	Mycobacterium bovis	INRA	2017-01-24	SRR5196685	SRX2511093	PRJNA362881		lymph node			Other																						99.32	1536034	34	tuberculosis	4.888
SAMEA112804571	WGS	PAIRED	ILLUMINA	ERS14812117	ERP010814								lineage4.1.2.1	lineage4.1.2.1		Mycobacterium tuberculosis	FZB	2023-07-21	ERR11069050	ERX10515980	PRJEB9680					Sensitive																						99.51	1676658	57	tuberculosis	1.22
SAMN08708200	WGS	PAIRED	ILLUMINA	SRS3040740	SRP128089	Europe	UKR			human	Homo sapiens	3	lineage4.3.3	lineage4.3.3		Mycobacterium tuberculosis	SAN RAFFAELE	2018-03-14	SRR6831723	SRX3788071	PRJNA428596					HR-TB	S	S			S		R	S					S	R				S			CRyPTIC_WHO2021_PMC7612554	99.66	1982761	43	tuberculosis	2.292
SAMN19657643	WGS	PAIRED	ILLUMINA	SRS9179556	SRP323639	Europe	MDA		2019	human	Homo sapiens	3	lineage4.1.2.1	lineage4.1.2.1		Mycobacterium tuberculosis	SIMON FRASER UNIVERSITY	2021-06-11	SRR14782295	SRX11115570	PRJNA736718					Sensitive																						99.46	1462644	50	tuberculosis	0.983
SAMEA113935764	WGS	PAIRED	ILLUMINA	ERS15929925	ERP111748	Europe	PRT		2021				lineage4.3.4.1	lineage4.3.4.1		Mycobacterium tuberculosis	NATIONAL INSTITUTE OF HEALTH DR. RICARDO JORGE	2023-10-05	ERR11591456	ERX10994035	PRJEB29446					Sensitive																						99.56	1299543	45	tuberculosis	3.823
SAMEA5163697	WGS	PAIRED	ILLUMINA	ERS2971420	ERP112727								lineage4.3.3	lineage4.3.3		Mycobacterium tuberculosis	WELLCOME SANGER INSTITUTE	2020-05-29	ERR4178160	ERX4141584	PRJEB30294					MDR-TB																						99.63	1534904	52	tuberculosis	0.524
SAMN31030053	WGS	PAIRED	ILLUMINA	SRS15257844	SRP399923	Oceania	AUS	Victoria	2018	human	Homo sapiens	3	lineage4.3.3	lineage4.3.3		Mycobacterium tuberculosis	MDUPHL	2022-09-27	SRR21732436	SRX17728380	PRJNA857537					Sensitive																						99.58	1604654	55	tuberculosis	2.355
SAMEA7526955	WGS	PAIRED	ILLUMINA	ERS5283427	ERP124850	Asia	IND	Mumbai					lineage4.2.2.2	lineage4.2.2.2		Mycobacterium tuberculosis	FOUNDATION FOR MEDICAL RESEARCH INDIA	2021-11-10	ERR4798397	ERX4667819	PRJEB41116					Sensitive	S	S				S		S	S							S		S	S		Walker_2022	99.36	1690889	55	tuberculosis	2.427
SAMEA7555368	WGS	PAIRED	ILLUMINA	ERS5312011	ERP124941	Europe	GBR						lineage4.1.1.1	lineage4.1.1.1		Mycobacterium tuberculosis	PUBLIC HEALTH ENGLAND	2021-11-11	ERR4821999	ERX4691841	PRJEB41201					Sensitive					S		S					S	S								Walker_2022	99.55	1096226	38	tuberculosis	4.099
SAMN31672585	WGS	PAIRED	ILLUMINA	SRS15723951	SRP407089	Oceania	AUS	NSW	2017	human	Homo sapiens	3	lineage3	lineage3		Mycobacterium tuberculosis	INSTITUTE OF CLINICAL PATHOLOGY AND MEDICAL RESEARCH	2022-11-09	SRR22251387	SRX18227669	PRJNA899911					Sensitive																						99.28	1820844	59	tuberculosis	1.318
SAMN08626154	WGS	PAIRED	ILLUMINA	SRS3034597	SRP134826	Asia	CHN	Jilin	2007	human	Homo sapiens	3	lineage4.4.2	lineage4.4.2	L4.4.2	Mycobacterium tuberculosis	BEIJING INSTITUTE OF GENOMICS,CHINESE ACADEMY OF SCIENCES	2018-03-12	SRR6824347	SRX3781050	PRJNA436454		sputum			RR-TB																						99.5	1766615	60	tuberculosis	0.208
SAMN34257597	WGS	PAIRED	ILLUMINA	SRS17360936	SRP433479	Asia	ISR		2021	human	Homo sapiens	3	lineage4.8	lineage4.8	L4	Mycobacterium tuberculosis	PUBLIC HEALTH LABORATORY TEL AVIV	2023-04-20	SRR24222992	SRX20019355	PRJNA957554		As reported: Urine, urine			Sensitive																						99.61	2008498	69	tuberculosis	2.309
SAMEA1904064	WGS	PAIRED	['ILLUMINA','ILLUMINA']	ERS207866									lineage1.1.2	lineage1.1.2		Mycobacterium tuberculosis			['ERR278568','ERR386927']	['ERX359157','ERX251901']	PRJEB2221					Sensitive																						99.2	3620485	82	tuberculosis	1.015
SAMN31017787	WGS	PAIRED	ILLUMINA	SRS15237379	SRP338930	North America	USA	New York state	2018	human	Homo sapiens	3	lineage2.2.1	lineage2.2.1		Mycobacterium tuberculosis	WADSWORTH CENTER	2022-09-26	SRR21709330	SRX17706841	PRJNA766641					Sensitive																						99.49	1536474	85	tuberculosis	3.143
SAMN40273092	WGS	PAIRED	ILLUMINA	SRS20671149	SRP493618	Asia	GEO	Tbilisi	2018	human	Homo sapiens	3	lineage4.8	lineage4.8		Mycobacterium tuberculosis	NIH / NIAID	2024-03-06	SRR28240241	SRX23851076	PRJNA1074779		sputum			Other																						99.55	1089728	35	tuberculosis	2.152
SAMN02414918	WGS	PAIRED	['ILLUMINA','ILLUMINA','ILLUMINA','ILLUMINA']	SRS543521		Europe	SWE			human	Homo sapiens	3	lineage4.7	lineage4.7	L4.7	Mycobacterium tuberculosis			['SRR1163015','SRR1146421','SRR1144735','SRR1163040']	['SRX451609','SRX449983','SRX466056']	PRJNA229283		As reported: secrete			MDR-TB	S	S				R	R	S	S			R	R					S	S		CRyPTIC_WHO2021_PMC7612554	99.55	6835457	152	tuberculosis	0.292
SAMN12565503	WGS	PAIRED	ILLUMINA	SRS5271169	SRP218410	Africa	ZAF	Durban	2018	human	Homo sapiens	3	lineage4.1.2	lineage4.1.2	L4	Mycobacterium tuberculosis	UNIVERSITY COLLEGE LONDON	2019-08-15	SRR9970986	SRX6718633	PRJNA559528		sputum			Sensitive																						99.32	1627577	51	tuberculosis	1.458
SAMN06092408	WGS	PAIRED	ILLUMINA	SRS1829663	SRP094134	Asia	VNM	Ho Chi Minh City		human	Homo sapiens	3	lineage2.2.1	lineage2.2.1	L2.2.1	Mycobacterium tuberculosis	UNIVERSITY OF MELBOURNE	2016-12-01	SRR5067422	SRX2387720	PRJNA355614		sputum			Sensitive																						99.5	1372801	46	tuberculosis	3.404
SAMN03648171	WGS	PAIRED	ILLUMINA	SRS991450	SRP061066	Europe	GBR						lineage4.6.5	lineage4.6.5	L4.6.5	Mycobacterium tuberculosis	UNIVERSITY OF OXFORD	2015-07-15	SRR2100924	SRX1095618	PRJNA282721					Other					S		S					S	S								CRyPTIC_WHO2021_PMC7612554	99.58	1844076	41	tuberculosis	0.709
SAMEA7525494	WGS	PAIRED	ILLUMINA	ERS5281968	ERP124850	Asia	IND	Mumbai					lineage2.2.1	lineage2.2.1		Mycobacterium tuberculosis	FOUNDATION FOR MEDICAL RESEARCH INDIA	2021-11-09	ERR4796952	ERX4666367	PRJEB41116					Pre-XDR-TB	S	S			R	S	R	S	R				R		S	S	S	R	S	R	['Walker_2022','CRyPTIC_reuse_table']	99.51	1590781	48	tuberculosis	2.314
SAMN10060532	WGS	PAIRED	ILLUMINA	SRS3774188	SRP159077	Europe	ITA	Milan	2015	human	Homo sapiens	3	lineage4.1.2.1	lineage4.1.2.1		Mycobacterium tuberculosis	SAN RAFFAELE SCIENTIFIC INSTITUTE	2018-09-14	SRR7829582	SRX4680550	PRJNA488426		sputum			Pre-XDR-TB																						97.31	2153624	47	tuberculosis	1.348
SAMN41154451	WGS	PAIRED	ILLUMINA	SRS21182782	SRP399923	Oceania	AUS	Victoria	2022	human	Homo sapiens	3	lineage1.1.2	lineage1.1.2		Mycobacterium tuberculosis	MDUPHL	2024-05-01	SRR28868840	SRX24428211	PRJNA857537					Other																						99.37	1341003	47	tuberculosis	4.185
SAMEA5542031	WGS	PAIRED	ILLUMINA	ERS3344090	ERP114520	Asia	PHL						lineage1.2.1.2.1	lineage1.2.1.2.1	L2.2.1	Mycobacterium tuberculosis	LSHTM	2019-07-23	ERR3256122	ERX3282891	PRJEB31905					HR-TB																						99.43	1307163	87	tuberculosis	1.3
SAMEA1101733	WGS	PAIRED	ILLUMINA	ERS2394751	ERP107941	Asia	PAK						lineage3	lineage3	L3	Mycobacterium tuberculosis	SAN RAFFAELE SCIENTIFIC INSTITUTE	2021-10-23	ERR2510435	ERX2529850	PRJEB25972					MDR-TB	S				I	S	R	S	S				R	S	S			S	S	R	['CRyPTIC_reuse_table','Walker_2022']	99.57	1693574	57	tuberculosis	1.62
SAMEA1016056	WGS	PAIRED	ILLUMINA	ERS053691	ERP000192	Europe	RUS	Samara	2009	human	Homo sapiens	3	lineage4.3.3		L4.3.3	Mycobacterium tuberculosis	SC	2014-09-13	ERR067664	ERX045527	PRJEB2138					Sensitive					S		S						S	S							CRyPTIC_WHO2021_PMC7612554	89.82	2143766	49	tuberculosis	0.601
SAMEA112800919	WGS	PAIRED	ILLUMINA	ERS14808465	ERP010814								lineage4.5	lineage4.5		Mycobacterium tuberculosis	FZB	2023-07-20	ERR11050924	ERX10497715	PRJEB9680					Sensitive																						99.27	1650198	53	tuberculosis	1.443
SAMEA11961626	WGS	PAIRED	ILLUMINA	ERS9608711	ERP111748	Europe	PRT		2014				lineage4.3.4.2	lineage4.3.4.2		Mycobacterium tuberculosis	NATIONAL INSTITUTE OF HEALTH DR. RICARDO JORGE	2022-07-26	ERR7764431	ERX7332418	PRJEB29446					Sensitive																						99.82	1586826	53	tuberculosis	2.59
SAMEA6359618	WGS	PAIRED	ILLUMINA	ERS4125868	ERP021867	Europe	GBR						La1.8.1	La1.8.1	La1	Mycobacterium bovis	WELLCOME SANGER INSTITUTE	2021-02-02	ERR5087758	ERX4893879	PRJEB19799					Other																						99.27	1680623	57	tuberculosis	2.249
SAMN21855995	WGS	PAIRED	ILLUMINA	SRS10345747	SRP338907	Asia	GEO	Tbilisi	2019	human	Homo sapiens	3	lineage4.3.3	lineage4.3.3		Mycobacterium tuberculosis	NIH / NIAID	2021-10-15	SRR16088477	SRX12374838	PRJNA766649		sputum			MDR-TB																						99.55	1695045	48	tuberculosis	1.545
SAMEA1119672	WGS	PAIRED	ILLUMINA	ERS2399081	ERP107961	Europe	GBR	England					lineage1.1.2	lineage1.1.2	L1.1.2	Mycobacterium tuberculosis	PHE	2021-10-23	ERR2514491	ERX2533701	PRJEB25991					Sensitive					S		S					S	S								Walker_2022	99.4	1178651	40	tuberculosis	3.857
SAMEA14493412	WGS	PAIRED	ILLUMINA	ERS12121776	ERP134958	Africa	ZAF		2013	human	Homo sapiens	3	lineage2.2.1	lineage2.2.1		Mycobacterium tuberculosis	UNIVERSITY OF ANTWERP	2022-06-25	ERR9806834	ERX9353820	PRJEB50385		sputum			Sensitive																						99.56	1422961	48	tuberculosis	1.068
SAMN33756498	WGS	PAIRED	ILLUMINA	SRS17044804	SRP427259	Asia	GEO	Tbilisi	2020	human	Homo sapiens	3	lineage2.2.1	lineage2.2.1		Mycobacterium tuberculosis	NIH / NIAID	2023-03-17	SRR23862143	SRX19674552	PRJNA944654		sputum			Sensitive																						99.41	1693022	55	tuberculosis	1.247
SAMEA8742105	WGS	PAIRED	ILLUMINA	ERS6421687	ERP135632	Africa	ZAF						lineage4.1.2.1	lineage4.1.2.1		Mycobacterium tuberculosis	UNIVERSITY OF CAPE TOWN	2022-03-15	ERR8699787	ERX8357085	PRJEB51043					Sensitive																						99.62	1858750	64	tuberculosis	0.886
SAMEA112801651	WGS	PAIRED	ILLUMINA	ERS14809197	ERP010814								lineage4.3.2	lineage4.3.2		Mycobacterium tuberculosis	FZB	2023-07-21	ERR11067848	ERX10514778	PRJEB9680					Sensitive																						99.63	1709364	57	tuberculosis	1.424
SAMEA14460081	WGS	PAIRED	ILLUMINA	ERS12087028	ERP137916	Africa	GMB		2012	human	Homo sapiens	3	lineage4.3.4.2	lineage4.3.4.2		Mycobacterium tuberculosis	INSTITUTE OF TROPICAL MEDICINE	2022-06-25	ERR9786263	ERX9333539	PRJEB53138		sputum			Sensitive																						99.68	1586915	71	tuberculosis	2.146
SAMN19657812	WGS	PAIRED	ILLUMINA	SRS9179744	SRP323639	Europe	MDA		2018	human	Homo sapiens	3	lineage4.2.1	lineage4.2.1		Mycobacterium tuberculosis	SIMON FRASER UNIVERSITY	2021-06-12	SRR14782701	SRX11115758	PRJNA736718					Pre-XDR-TB																						99.45	839429	29	tuberculosis	3.378
SAMN30951436	WGS	PAIRED	ILLUMINA	SRS15190732	SRP338930	North America	USA	New York state	2016	human	Homo sapiens	3	lineage4.1.1.1	lineage4.1.1.1		Mycobacterium tuberculosis	WADSWORTH CENTER	2022-09-21	SRR21658643	SRX17658462	PRJNA766641					Other																						99.56	1408373	78	tuberculosis	3.436
SAMEA3671535	WGS	PAIRED	ILLUMINA	ERS978684	ERP012852								lineage4.6.1.2	lineage4.6.1.2	L4.6.1.2	Mycobacterium tuberculosis	UNIVERSITY OF BASEL	2016-09-29	ERR1199102	ERX1271360	PRJEB11460					MDR-TB																						99.67	1360982	46	tuberculosis	2.49
SAMEA112803635	WGS	PAIRED	ILLUMINA	ERS14811181	ERP010814								lineage3	lineage3		Mycobacterium tuberculosis	FZB	2023-07-21	ERR11043949	ERX10490740	PRJEB9680					Sensitive																						99.42	1636716	56	tuberculosis	1.174
SAMN10663270	WGS	PAIRED	ILLUMINA	SRS4197065	SRP174923	Asia	IND		2017	human	Homo sapiens	3	lineage3	lineage3	L3	Mycobacterium tuberculosis	NATIONAL INSTITUTE FOR RESEARCH IN TUBERCULOSIS	2018-12-31	SRR8380859	SRX5190926	PRJNA512266		sputum			MDR-TB																						99.46	732533	40	tuberculosis	2.064
SAMEA113537293	WGS	PAIRED	ILLUMINA	ERS15533714	ERP147571	Africa	BWA						lineage1.1.2	lineage1.1.2		Mycobacterium tuberculosis	FZB	2023-09-16	ERR11465080	ERX10871237	PRJEB62480					Sensitive																						99.21	1454071	47	tuberculosis	1.587
SAMEA7528078	WGS	PAIRED	ILLUMINA	ERS5284549	ERP124850	Asia	IND	Mumbai					lineage2.2.1	lineage2.2.1		Mycobacterium tuberculosis	FOUNDATION FOR MEDICAL RESEARCH INDIA	2021-11-10	ERR4799492	ERX4668909	PRJEB41116					MDR-TB	S	S				S	S	S	S				S			S		S	S		Walker_2022	99.44	1630665	53	tuberculosis	0.838
SAMEA6875206	WGS	PAIRED	ILLUMINA	ERS4602767	ERP122165	Europe	ESP	Valencia	2016				lineage4.1.2.1	lineage4.1.2.1	L4.1.2.1	Mycobacterium tuberculosis	Instituto_de_Biomedicina_de_Valencia	2022-06-11	ERR4195405	ERX4156432	PRJEB38719			No		Sensitive	S					S																99.46	1443197	67	tuberculosis	2.413
SAMN32819125	WGS	PAIRED	ILLUMINA	SRS16524107	SRP418517	Europe	GBR		1987	bovine	Bos taurus	2	La1.8.1	La1.8.1	La1	Mycobacterium bovis	AGRIFOOD AND BIOSCIENCES INSTITUTE	2023-01-20	SRR23174453	SRX19124833	PRJNA925930					Other																						99.54	793994	57	tuberculosis	5.2
SAMEA14460565	WGS	PAIRED	ILLUMINA	ERS12088011	ERP137916	Africa	GMB		2013	human	Homo sapiens	3	lineage6	lineage6		Mycobacterium tuberculosis	INSTITUTE OF TROPICAL MEDICINE	2022-06-25	ERR9787246	ERX9334522	PRJEB53138		sputum			Sensitive																						99.44	1841985	98	tuberculosis	2.245
SAMN31031215	WGS	PAIRED	ILLUMINA	SRS15258135	SRP399923	Oceania	AUS	Victoria	2019	human	Homo sapiens	3	lineage2.2.1	lineage2.2.1		Mycobacterium tuberculosis	MDUPHL	2022-09-28	SRR21732907	SRX17728677	PRJNA857537					HR-TB																						99.55	1569767	54	tuberculosis	2.828
SAMN40655411	WGS	PAIRED	ILLUMINA	SRS20888911	SRP498669	Europe	MDA		2021	human	Homo sapiens	3	lineage2.2.1	lineage2.2.1		Mycobacterium tuberculosis	NIAID TB PORTALS PROGRAM	2024-03-29	SRR28498488	SRX24100502	PRJNA1074788		sputum			Sensitive																						99.45	1550018	52	tuberculosis	0.975
SAMN04053688	WGS	PAIRED	ILLUMINA	SRS1086883	SRP064127	North America	CAN		2013	human	Homo sapiens	3	lineage4.8	lineage4.8		Mycobacterium tuberculosis	NATIONAL MICROBIOLOGY LABORATORY	2015-09-23	SRR2502816	SRX1281300	PRJNA295328					Sensitive																						99.84	503876	28	tuberculosis	6.868
SAMEA7547169	WGS	PAIRED	ILLUMINA	ERS5303823	ERP124939	South America	PER						lineage4	lineage4		Mycobacterium tuberculosis	UNIVERSIDAD PERUANA CAYETANO HEREDIA	2021-11-10	ERR4813663	ERX4683653	PRJEB41199					MDR-TB																						99.69	1824365	61	tuberculosis	0.775
SAMN40031796	WGS	PAIRED	ILLUMINA	SRS20527391	SRP226525	Asia	IND	Madhya Pradesh - Bhairopur	2022	human	Homo sapiens	3	lineage1.1.2	lineage1.1.2		Mycobacterium tuberculosis	CHRISTIAN MEDICAL COLLAGE, VELLORE	2024-02-22	SRR28045735	SRX23697464	PRJNA575883					Sensitive																						97.25	1718700	52	tuberculosis	0.543
SAMN05918770	WGS	PAIRED	ILLUMINA	SRS20794946	SRP496567	South America	PER	Lima	2012	human	Homo sapiens	3	lineage4.3.3	lineage4.3.3		Mycobacterium tuberculosis	FIND, THE FOUNDATION FOR INNOVATIVE NEW DIAGNOSTICS	2024-03-20	SRR28393629	SRX23998379	PRJNA343736		As reported: patient			MDR-TB																						99.69	1883740	53	tuberculosis	0.59
SAMEA1117746	WGS	PAIRED	ILLUMINA	ERS2397155	ERP107961	Europe	GBR	England					lineage3.1.2.2	lineage3.1.2.2	L3.1.2.2	Mycobacterium tuberculosis	PHE	2021-10-23	ERR2512565	ERX2531775	PRJEB25991					Sensitive					S		S					S	S								Walker_2022	99.56	1613560	54	tuberculosis	1.717
SAMEA13292000	WGS	PAIRED	ILLUMINA	ERS10894931	ERP135943	Europe	GBR	Birmingham	2016	human	Homo sapiens	3	lineage3	lineage3		Mycobacterium tuberculosis	NDM EXPERIEMENTAL MEDICINE	2023-11-01	ERR9117749	ERX8660842	PRJEB51323					HR-TB																						99.19	1338626	39	tuberculosis	2.867
SAMN40273055	WGS	PAIRED	ILLUMINA	SRS20670921	SRP493618	Asia	GEO	Tbilisi	2022	human	Homo sapiens	3	lineage4.8	lineage4.8		Mycobacterium tuberculosis	NIH / NIAID	2024-03-06	SRR28239473	SRX23850848	PRJNA1074779		sputum			Sensitive																						99.59	1151039	38	tuberculosis	2.076
SAMN40032164	WGS	PAIRED	ILLUMINA	SRS20527007	SRP226525	Asia	IND	Madhya Pradesh - Bhairopur	2022	human	Homo sapiens	3	lineage1.2.1.2	lineage1.2.1.2		Mycobacterium tuberculosis	CHRISTIAN MEDICAL COLLAGE, VELLORE	2024-02-22	SRR28045478	SRX23697047	PRJNA575883					Sensitive																						89.43	1502843	38	tuberculosis	1.887
SAMEA11006580	WGS	PAIRED	ILLUMINA	ERS8656360	ERP131966	Europe	GBR		2018	human	Homo sapiens	3	lineage4.3.2	lineage4.3.2		Mycobacterium tuberculosis	ST GEORGE'S, UNIVERSITY OF LONDON	2022-07-29	ERR7361917	ERX6929417	PRJEB47671					Sensitive																						99.73	1924639	44	tuberculosis	2.161
SAMN05918729	WGS	PAIRED	ILLUMINA	SRS20795634	SRP496567	South America	PER	Lima	2012	human	Homo sapiens	3	lineage4.3.4.1	lineage4.3.4.1		Mycobacterium tuberculosis	FIND, THE FOUNDATION FOR INNOVATIVE NEW DIAGNOSTICS	2024-03-20	SRR28394287	SRX23999065	PRJNA343736		As reported: patient			MDR-TB																						99.67	1221490	35	tuberculosis	2.259
SAMEA112800972	WGS	PAIRED	ILLUMINA	ERS14808518	ERP010814								lineage4.1.2.1	lineage4.1.2.1		Mycobacterium tuberculosis	FZB	2023-07-20	ERR11050980	ERX10497771	PRJEB9680					Sensitive																						99.45	1667165	54	tuberculosis	1.469
SAMN40030515	WGS	PAIRED	ILLUMINA	SRS20526342	SRP226525	Asia	IND	Madhya Pradesh - Bhairopur	2022	human	Homo sapiens	3	lineage2.2.1	lineage2.2.1		Mycobacterium tuberculosis	CHRISTIAN MEDICAL COLLAGE, VELLORE	2024-02-22	SRR28044925	SRX23696108	PRJNA575883					Pre-XDR-TB																						99.48	1762398	56	tuberculosis	0.833
SAMN40465866	WGS	PAIRED	ILLUMINA	SRS20757027	SRP495384	Asia	IND			human	Homo sapiens	3	lineage2.2.1	lineage2.2.1		Mycobacterium tuberculosis	FIND, THE FOUNDATION FOR INNOVATIVE NEW DIAGNOSTICS	2024-03-15	SRR28351471	SRX23956683	PRJNA1087582		sputum			Pre-XDR-TB																						99.73	1734316	51	tuberculosis	2.448
SAMEA6655938	WGS	PAIRED	ILLUMINA	ERS4415406	ERP119549	Africa	ZAF		2008	human	Homo sapiens	3	lineage2.2.1	lineage2.2.1	L2	Mycobacterium tuberculosis	DST-NRF CENTRE OF EXCELLENCE FOR BIOMEDICAL TUBERC	2020-05-06	ERR4011109	ERX4012509	PRJEB36366		sputum			HR-TB																						99.54	1649086	40	tuberculosis	5.836
SAMEA6797923	WGS	PAIRED	ILLUMINA	ERS4525587	ERP121304	Africa	BWA						lineage4.8	lineage4.8		Mycobacterium tuberculosis	SWISS TROPICAL AND PUBLIC HEALTH INSTITUTE	2020-08-15	ERR4423708	ERX4364266	PRJEB37945					MDR-TB																						99.56	1654119	54	tuberculosis	0.943
SAMN40012656	WGS	PAIRED	ILLUMINA	SRS20509333	SRP226525	Asia	IND	Madhya Pradesh - Bhairopur	2023	human	Homo sapiens	3	La3	La3	La3	Mycobacterium orygis	CHRISTIAN MEDICAL COLLAGE, VELLORE	2024-02-21	SRR28026767	SRX23678361	PRJNA575883					Other																						98.9	1699043	48	tuberculosis	2.27
SAMEA1117789	WGS	PAIRED	ILLUMINA	ERS2397198	ERP107961	Europe	GBR	England					lineage4.9	lineage4.9	L4.9	Mycobacterium tuberculosis	PHE	2021-10-23	ERR2512608	ERX2531818	PRJEB25991					Sensitive					S		S					S	S								Walker_2022	99.45	1679663	51	tuberculosis	2.541
SAMN03225302	WGS	PAIRED	ILLUMINA	SRS804299	SRP051584	Europe	GBR	Oxford	2013	human	Homo sapiens	3	lineage1.2.1.2.1	lineage1.2.1.2.1	L2.2.1	Mycobacterium tuberculosis	UNIVERSITY OF OXFORD	2015-02-10	SRR1735624	SRX824690	PRJNA268101		As reported: aspirate fine needle			HR-TB																						99.28	1772097	59	tuberculosis	2.381
SAMN27761584	WGS	PAIRED	ILLUMINA	SRS12737495	SRP276100	North America	USA	Teterboro	2019	human	Homo sapiens	3	lineage3	lineage3		Mycobacterium tuberculosis	WADSWORTH CENTER	2022-04-25	SRR18910208	SRX14988165	PRJNA650381		sputum			Sensitive																						99.61	1572100	88	tuberculosis	2.551
SAMEA10030520	WGS	PAIRED	ILLUMINA	ERS7708727	ERP132622	Africa	ZAF						lineage2.2.1	lineage2.2.1	L2.2.1	Mycobacterium tuberculosis	FZB	2022-07-22	ERR7911620	ERX7479017	PRJEB48275					Pre-XDR-TB	R				R		R	R	R				R								Finci_2022	99.48	1682093	56	tuberculosis	1.844
SAMEA14269110	WGS	PAIRED	ILLUMINA	ERS11871756	ERP137101	Europe	FRA		2018	human	Homo sapiens	3	lineage4.6.2.2	lineage4.6.2.2		Mycobacterium tuberculosis	UMR1137	2022-12-15	ERR9896146	ERX9438949	PRJEB52390		As reported: Sereus liquid			Sensitive																						98.98	1570823	43	tuberculosis	5.149
SAMEA1485439	WGS	PAIRED	ILLUMINA	ERS107901	ERP001072	Africa	MWI	Karonga	2003	human	Homo sapiens	3	lineage1.1.3.2	lineage1.1.3.2	L1.1.3.2	Mycobacterium tuberculosis	SC	2014-10-19	ERR161088	ERX136938	PRJEB2794		sputum			Sensitive							S						S								Coll_2018	99.27	2696415	61	tuberculosis	0.61
SAMN26271039	WGS	PAIRED	ILLUMINA	SRS12114501	SRP226525	Asia	IND	Tamil Nadu - Keelakunupatti	2020	human	Homo sapiens	3	lineage1.1.2	lineage1.1.2		Mycobacterium tuberculosis	CHRISTIAN MEDICAL COLLAGE, VELLORE	2022-02-26	SRR18149511	SRX14297215	PRJNA575883		lymph node			Sensitive																						99.31	1716899	57	tuberculosis	1.209
SAMN35982077	WGS	PAIRED	ILLUMINA	SRS18230894	SRP448193				2018	human	Homo sapiens	3	lineage2.2.1	lineage2.2.1		Mycobacterium tuberculosis	CHINESE CENTER FOR DISEASE CONTROL AND PREVENTION	2023-07-09	SRR25207315	SRX20953918	PRJNA987438		sputum			MDR-TB																						99.53	1956442	67	tuberculosis	1.042
SAMN41148814	WGS	PAIRED	ILLUMINA	SRS21175414	SRP338930	North America	USA	New York state	2023	human	Homo sapiens	3	lineage4.3.3	lineage4.3.3		Mycobacterium tuberculosis	WADSWORTH CENTER	2024-05-01	SRR28859614	SRX24419952	PRJNA766641					Sensitive																						99.84	1456743	48	tuberculosis	1.973
SAMEA2535255	WGS	PAIRED	ILLUMINA	ERS458657	ERP010814	Europe	DEU						lineage4.8	lineage4.8	L4.8	Mycobacterium tuberculosis	FZB	2015-06-25	ERR553259	ERX512328	PRJEB9680					Sensitive					S		S					S	S	S							CRyPTIC_WHO2021_PMC7612554	99.68	1528714	31	tuberculosis	2.335
SAMN21856552	WGS	PAIRED	ILLUMINA	SRS10345636	SRP338907	Europe	UKR	Kharkiv	2020	human	Homo sapiens	3	lineage2.2.1	lineage2.2.1		Mycobacterium tuberculosis	NIH / NIAID	2021-10-16	SRR16088586	SRX12374729	PRJNA766649		sputum			Pre-XDR-TB																						99.52	1570759	52	tuberculosis	2.18
SAMEA7315215	WGS	PAIRED	ILLUMINA	ERS5073757	ERP010814								lineage3	lineage3		Mycobacterium tuberculosis complex sp.	FZB	2020-09-18	ERR4596919	ERX4530581	PRJEB9680					Sensitive																						99.06	1681239	50	tuberculosis	1.455
SAMEA7525298	WGS	PAIRED	ILLUMINA	ERS5281772	ERP125017	Asia	PAK						lineage3	lineage3		Mycobacterium tuberculosis	SAN RAFFAELE SCIENTIFIC INSTITUTE	2021-11-11	ERR4831457	ERX4701441	PRJEB41276					Pre-XDR-TB	S				I	S	R	S	S				R		S	S	S	S	S	R	CRyPTIC_reuse_table	99.53	1594633	46	tuberculosis	2.101
SAMEA7525779	WGS	PAIRED	ILLUMINA	ERS5282253	ERP124850	Asia	IND	Mumbai					lineage2.2.1	lineage2.2.1		Mycobacterium tuberculosis	FOUNDATION FOR MEDICAL RESEARCH INDIA	2021-11-09	ERR4797230	ERX4666645	PRJEB41116					HR-TB	S				S	S	R	S	S				S		S	S	S	S	S	S	['Walker_2022','CRyPTIC_reuse_table']	99.44	1674464	54	tuberculosis	0.955
SAMEA112799543	WGS	PAIRED	ILLUMINA	ERS14807089	ERP010814								lineage1.2.1.2.1	lineage1.2.1.2.1		Mycobacterium tuberculosis	FZB	2023-07-20	ERR11049384	ERX10496174	PRJEB9680					HR-TB																						99.23	1596584	54	tuberculosis	1.649
SAMN31030269	WGS	PAIRED	ILLUMINA	SRS15257464	SRP399923	Oceania	AUS	Victoria	2018	human	Homo sapiens	3	lineage2.2.1.1	lineage2.2.1.1		Mycobacterium tuberculosis	MDUPHL	2022-09-27	SRR21732168	SRX17728000	PRJNA857537					Sensitive																						99.55	1535700	53	tuberculosis	2.624
SAMEA7547910	WGS	PAIRED	ILLUMINA	ERS5304563	ERP124941	Europe	GBR						lineage4.1.2.1	lineage4.1.2.1		Mycobacterium tuberculosis	PUBLIC HEALTH ENGLAND	2021-11-10	ERR4814551	ERX4684393	PRJEB41201					Sensitive					S		S					S	S								Walker_2022	97.58	2031499	63	tuberculosis	3.147
SAMN40273311	WGS	PAIRED	ILLUMINA	SRS20670975	SRP493618	Asia	GEO	Tbilisi	2021	human	Homo sapiens	3	lineage4.3.3	lineage4.3.3		Mycobacterium tuberculosis	NIH / NIAID	2024-03-06	SRR28239917	SRX23850902	PRJNA1074779		sputum			HR-TB																						99.72	1100168	37	tuberculosis	2.465
SAMEA112799221	WGS	PAIRED	ILLUMINA	ERS14806767	ERP010814								lineage4.1.2.1	lineage4.1.2.1		Mycobacterium tuberculosis	FZB	2023-07-20	ERR11049022	ERX10495812	PRJEB9680					Other																						99.46	1662017	55	tuberculosis	2.04
SAMN08629247	WGS	PAIRED	ILLUMINA	SRS3012002	SRP128089	Asia	BGD			human	Homo sapiens	3	lineage2.2.1	lineage2.2.1		Mycobacterium tuberculosis	SAN RAFFAELE	2018-03-02	SRR6797391	SRX3756306	PRJNA428596					HR-TB					S		R	S	S				S	R				S			CRyPTIC_WHO2021_PMC7612554	99.54	1680657	32	tuberculosis	2.79
SAMEA3390410	WGS	PAIRED	ILLUMINA	ERS2401029	ERP107970	Europe	BEL						lineage4.3.1	lineage4.3.1	L4.3.1	Mycobacterium tuberculosis	GENOSCREEN	2022-07-17	ERR2516351	ERX2535567	PRJEB25999					MDR-TB	S	S			S		R		S			S	R					S			Walker_2022	99.69	1506135	35	tuberculosis	2.927
SAMN01908816	WGS	PAIRED	ILLUMINA	SRS388885	SRP018402	Asia	CHN						lineage2.2.1	lineage2.2.1	L2.2.1	Mycobacterium tuberculosis	BGI	2015-09-05	SRR671792	SRX225106	PRJNA187550					Sensitive		S					S	S						S				S			CRyPTIC_WHO2021_PMC7612554	99.48	1820044	37	tuberculosis	1.531
SAMEA8994177	WGS	PAIRED	ILLUMINA	ERS6676870	ERP127219	Africa	RWA		2004	human	Homo sapiens	3	lineage4.6.1.1	lineage4.6.1.1		Mycobacterium tuberculosis	INSTITUTE OF TROPICAL MEDICINE	2021-09-30	ERR6358878	ERX5990412	PRJEB43270		sputum			Sensitive																						99.64	1499997	52	tuberculosis	3.051
SAMN15772572	WGS	PAIRED	ILLUMINA	SRS7173033	SRP276868	Asia	CHN	Tibet	2006	human	Homo sapiens	3	lineage2.2.1	lineage2.2.1		Mycobacterium tuberculosis	FUDAN UNIVERSITY	2020-08-10	SRR12420818	SRX8916461	PRJNA656167		sputum			Sensitive																						98.33	1550241	35	tuberculosis	2.814
SAMEA112188711	WGS	PAIRED	ILLUMINA	ERS14298600	ERP143048								lineage4.4.1.1	lineage4.4.1.1		Mycobacterium tuberculosis	CTB/NICD	2023-01-16	ERR10748117	ERX10199723	PRJEB58017					RR-TB																						99.86	1279921	80	tuberculosis	1.542
SAMEA7546563	WGS	PAIRED	ILLUMINA	ERS5303218	ERP124939	South America	PER		2018				lineage4.1.2.1	lineage4.1.2.1		Mycobacterium tuberculosis	UNIVERSIDAD PERUANA CAYETANO HEREDIA	2021-11-10	ERR4813058	ERX4683048	PRJEB41199					RR-TB	S	S			S	S	S	S	S				R	S	S	S	S	S	S	S	['CRyPTIC_reuse_table','Walker_2022']	99.5	1809746	68	tuberculosis	6.954
SAMD00029481	WGS	PAIRED	ILLUMINA	DRS043649	DRP003615	Asia	JPN	Tochigi	2008	human	Homo sapiens	3	lineage2.2.1	lineage2.2.1		Mycobacterium tuberculosis	NCGM	2017-04-28	DRR034436	DRX031069	PRJDB3875		sputum			Sensitive																						98.66	953822	37	tuberculosis	4.611
SAMN31018840	WGS	PAIRED	ILLUMINA	SRS15237826	SRP338930	North America	USA	New York state	2019	human	Homo sapiens	3	lineage4.3.4.2	lineage4.3.4.2		Mycobacterium tuberculosis	WADSWORTH CENTER	2022-09-26	SRR21709860	SRX17707292	PRJNA766641					Other																						99.81	1551555	77	tuberculosis	3.547
SAMEA1119070	WGS	PAIRED	ILLUMINA	ERS2398479	ERP107961	Europe	GBR	England					lineage3.1.3	lineage3.1.3	L3.2	Mycobacterium tuberculosis	PHE	2021-10-23	ERR2513889	ERX2533099	PRJEB25991					Other					S		S					S	S								Walker_2022	99.43	1603611	55	tuberculosis	2.268
SAMEA1019152	WGS	PAIRED	ILLUMINA	ERS027682	ERP000276								lineage3.1.2	lineage3.1.2		Mycobacterium tuberculosis	SC	2014-09-04	ERR046816	ERX023878	PRJEB2221					Other																						98.87	1187697	16	tuberculosis	19.308
SAMEA104394454	WGS	PAIRED	ILLUMINA	ERS2012396	ERP010814	Europe	DEU						lineage2.2.1	lineage2.2.1	L2.2.1	Mycobacterium tuberculosis	FZB	2017-11-28	ERR2199835	ERX2254823	PRJEB9680					Other					S		S					S	S	S							CRyPTIC_WHO2021_PMC7612554	99.39	1718660	37	tuberculosis	1.769
SAMEA1397514	WGS	PAIRED	ILLUMINA	ERS2399619	ERP107961	Europe	GBR	England					lineage4.3.2	lineage4.3.2	L4.3.2	Mycobacterium tuberculosis	PHE	2022-07-18	ERR2515029	ERX2534239	PRJEB25991					Sensitive					S		S					S	S								Walker_2022	99.78	1891780	64	tuberculosis	1.528
SAMEA1118387	WGS	PAIRED	ILLUMINA	ERS2397796	ERP107961	Europe	GBR	England					lineage3.1.2	lineage3.1.2	L3.1.2	Mycobacterium tuberculosis	PHE	2021-10-23	ERR2513206	ERX2532416	PRJEB25991					Sensitive					S		S					S	S								Walker_2022	99.53	1747344	39	tuberculosis	1.784
SAMEA7561286	WGS	PAIRED	ILLUMINA	ERS5317921	ERP124983								lineage4.3.3	lineage4.3.3		Mycobacterium tuberculosis	SAN RAFFAELE SCIENTIFIC INSTITUTE	2021-11-11	ERR4828848	ERX4698832	PRJEB41242					MDR-TB	S				S	R	R	S	S				R		S	S	S	S	S	R	CRyPTIC_reuse_table	99.57	1719726	51	tuberculosis	2.115
SAMN03300467	WGS	PAIRED	ILLUMINA	SRS838642	SRP053287	North America	USA	CA	2008	domestic cattle	Bos taurus	2	La1.7.1	La1.7.1	La1	Mycobacterium bovis	USDA-NVSL-DBL	2015-02-23	SRR1792109	SRX867771	PRJNA251692					Other																						99.38	1448263	74	tuberculosis	5.171
SAMN05918673	WGS	PAIRED	ILLUMINA	SRS20794881	SRP496567	South America	PER	Lima	2012	human	Homo sapiens	3	lineage4.3.2	lineage4.3.2		Mycobacterium tuberculosis	FIND, THE FOUNDATION FOR INNOVATIVE NEW DIAGNOSTICS	2024-03-20	SRR28393353	SRX23998311	PRJNA343736		As reported: patient			MDR-TB																						99.7	1881544	54	tuberculosis	1.128
SAMN40030846	WGS	PAIRED	ILLUMINA	SRS20528037	SRP226525	Asia	IND	Madhya Pradesh - Bhairopur	2022	human	Homo sapiens	3	lineage1.2.2.2	lineage1.2.2.2		Mycobacterium tuberculosis	CHRISTIAN MEDICAL COLLAGE, VELLORE	2024-02-22	SRR28045130	SRX23696568	PRJNA575883					Sensitive																						98.97	1748639	48	tuberculosis	1.207
SAMEA1903026	WGS	PAIRED	['ILLUMINA','ILLUMINA']	ERS199894									lineage4.7;lineage4.1.1.3	lineage4.1.1.3		Mycobacterium tuberculosis			['ERR279493','ERR495024']	['ERX460440','ERX252826']	PRJEB1366					Sensitive																						99.51	3562005	82	tuberculosis	0.501
SAMN08629392	WGS	PAIRED	ILLUMINA	SRS3012215	SRP128089	Asia	BGD			human	Homo sapiens	3	lineage3	lineage3		Mycobacterium tuberculosis	SAN RAFFAELE	2018-03-02	SRR6797772	SRX3756521	PRJNA428596					Sensitive					S		S		S				S	S				S			CRyPTIC_WHO2021_PMC7612554	99.5	883419	20	tuberculosis	8.679
SAMN01908819	WGS	PAIRED	ILLUMINA	SRS388888	SRP018402	Asia	CHN						lineage2.2.1	lineage2.2.1	L2.2.1	Mycobacterium tuberculosis	BGI	2015-09-05	SRR671795	SRX225109	PRJNA187550					MDR-TB		S					R	S						R				S			CRyPTIC_WHO2021_PMC7612554	99.45	1815706	37	tuberculosis	1.656
SAMEA3715470	WGS	PAIRED	['ILLUMINA','ILLUMINA']	ERS1022619		Europe	CHE						lineage4.1.2.1	lineage4.1.2.1	L4.1.2.1	Mycobacterium tuberculosis			['ERR1465753','ERR1367639']	['ERX1438765','ERX1536230']	['PRJEB11460','PRJEB12179']					Sensitive																						99.16	1509136	34	tuberculosis	3.21
SAMEA8718525	WGS	PAIRED	ILLUMINA	ERS6402970	ERP128647	Africa	ZAF						lineage2.2.1.1	lineage2.2.1.1		Mycobacterium tuberculosis	CTB/NICD	2022-03-22	ERR8975396	ERX5543628	PRJEB44577					Sensitive	S				S	S	S	S	S				S		S	S	S	S	S	S	CRyPTIC_reuse_table	99.58	1711480	59	tuberculosis	1.761
SAMN15180465	WGS	PAIRED	ILLUMINA	SRS6813591	SRP266712	Asia	MMR	Yangon		human	Homo sapiens	3	lineage1.1.3	lineage1.1.3		Mycobacterium tuberculosis	UNIVERSITY OF OTAGO	2020-06-10	SRR11972439	SRX8515935	PRJNA638161		sputum			MDR-TB																						76.35	983153	25	tuberculosis	8.278
SAMN06055936	WGS	PAIRED	ILLUMINA	SRS1834640	SRP094134	Asia	VNM	Ho Chi Minh City		human	Homo sapiens	3	lineage2.2.1	lineage2.2.1	L2.2.1	Mycobacterium tuberculosis	UNIVERSITY OF MELBOURNE	2016-12-02	SRR5074098	SRX2393188	PRJNA355614		sputum			Sensitive																						99.51	1406421	48	tuberculosis	3.344
SAMN36849680	WGS	PAIRED	ILLUMINA	SRS18516613	SRP453313	Asia	CHN	Shandong	2016	human	Homo sapiens	3	lineage4.2.2	lineage4.2.2	L4	Mycobacterium tuberculosis	SHANDONG PROVINCIAL HOSPITAL	2023-08-05	SRR25534591	SRX21263536	PRJNA1002108		As reported: phlegm		H37Rv	Sensitive																						99.43	1799492	62	tuberculosis	2.419
SAMN06055666	WGS	PAIRED	ILLUMINA	SRS1834103	SRP094134	Asia	VNM	Ho Chi Minh City		human	Homo sapiens	3	lineage2.2.1	lineage2.2.1	L2.2.1	Mycobacterium tuberculosis	UNIVERSITY OF MELBOURNE	2016-12-02	SRR5073555	SRX2392645	PRJNA355614		sputum			MDR-TB																						99.53	1569868	53	tuberculosis	3.187
SAMEA7546745	WGS	PAIRED	ILLUMINA	ERS5303400	ERP124939	South America	PER		2018				lineage2.2.1	lineage2.2.1		Mycobacterium tuberculosis	UNIVERSIDAD PERUANA CAYETANO HEREDIA	2021-11-10	ERR4813240	ERX4683230	PRJEB41199					Sensitive	S				I	S	S	S	S				S		S	S	S	S	S	S	['CRyPTIC_reuse_table','Walker_2022']	99.58	1864091	64	tuberculosis	2.042
SAMEA11008600	WGS	PAIRED	ILLUMINA	ERS8658377	ERP132925	South America	BRA		2016	human	Homo sapiens	3	lineage4.3.4.1	lineage4.3.4.1		Mycobacterium tuberculosis	UNIVERSITY OF S*O PAULO	2022-06-11	ERR7363070	ERX6931707	PRJEB48543		sputum			Sensitive																						99.61	1515713	50	tuberculosis	3.129
SAMN02403599	WGS	PAIRED	['ILLUMINA','ILLUMINA','ILLUMINA','ILLUMINA']	SRS555569		Africa	ZAF			human	Homo sapiens	3	lineage4.8	lineage4.8	L4.8	Mycobacterium tuberculosis			['SRR1165719','SRR1165701','SRR1172261','SRR1169149']	['SRX468054','SRX470716']	PRJNA228153					MDR-TB																						99.47	4380693	96	tuberculosis	0.838
SAMN30543502	WGS	PAIRED	ILLUMINA	SRS14851328	SRP394436	Asia	CHN	Eastern China	2018	human	Homo sapiens	3	lineage2.2.1.1	lineage2.2.1.1		Mycobacterium tuberculosis	SCHOOL OF PUBLIC HEALTH, FUDAN UNIVERSITY	2022-08-28	SRR21277522	SRX17286648	PRJNA874331					Sensitive																						99.25	1813380	63	tuberculosis	3.059
SAMEA7547418	WGS	PAIRED	ILLUMINA	ERS5304072	ERP124940	South America	BRA		2018				lineage4.1.2.1	lineage4.1.2.1		Mycobacterium tuberculosis	BRAZIL	2021-11-10	ERR4813912	ERX4683902	PRJEB41200					MDR-TB	S				R	S	R	S	S				R		S	S	S	S	S	R	['CRyPTIC_reuse_table','Walker_2022']	99.58	1802854	69	tuberculosis	9.888
SAMN33010922	WGS	PAIRED	ILLUMINA	SRS16656432	SRP420557	Europe	MDA	Chisinau	2018	human	Homo sapiens	3	lineage4.2.1	lineage4.2.1		Mycobacterium tuberculosis	UNIVERSITY OF CALIFORNIA, SAN DIEGO	2023-02-01	SRR23310848	SRX19253687	PRJNA930488		sputum			Pre-XDR-TB																						99.29	1752399	57	tuberculosis	5.116
SAMN19688285	WGS	PAIRED	ILLUMINA	SRS9197911	SRP323639	Europe	MDA		2019	human	Homo sapiens	3	lineage4.2.1	lineage4.2.1		Mycobacterium tuberculosis	SIMON FRASER UNIVERSITY	2021-06-13	SRR14801401	SRX11134521	PRJNA736718					MDR-TB																						99.46	1683846	58	tuberculosis	1.311
SAMN32818876	WGS	PAIRED	ILLUMINA	SRS16524023	SRP418517	Europe	GBR		2014	bovine	Bos taurus	2	La1.8.1	La1.8.1	La1	Mycobacterium bovis	AGRIFOOD AND BIOSCIENCES INSTITUTE	2023-01-20	SRR23174537	SRX19124749	PRJNA925930					Other																						99.38	1846612	42	tuberculosis	2.625
SAMEA6359769	WGS	PAIRED	ILLUMINA	ERS4126018	ERP021867	Europe	GBR						La1.8.1	La1.8.1	La1	Mycobacterium bovis	WELLCOME SANGER INSTITUTE	2021-02-02	ERR5087964	ERX4894085	PRJEB19799					Other																						98.55	1737714	46	tuberculosis	2.433
SAMN07373544	WGS	PAIRED	ILLUMINA	SRS2539576	SRP118711	North America	CAN	Nunavut					lineage4.8	lineage4.8	L4.8	Mycobacterium tuberculosis	NML	2017-09-25	SRR6074046	SRX3214844	PRJNA388806					Sensitive																						99.78	1122636	76	tuberculosis	1.237
SAMN06010353	WGS	PAIRED	ILLUMINA	SRS20795373	SRP496567	South America	PER	Lima	2012	human	Homo sapiens	3	lineage4.3.3	lineage4.3.3		Mycobacterium tuberculosis	FIND, THE FOUNDATION FOR INNOVATIVE NEW DIAGNOSTICS	2024-03-20	SRR28393892	SRX23998804	PRJNA343736		As reported: patient			MDR-TB																						99.62	1429023	42	tuberculosis	2.616
SAMN02360557	WGS	PAIRED	['ILLUMINA','ILLUMINA','ILLUMINA','ILLUMINA']	SRS491928		Asia	KOR			human	Homo sapiens	3	lineage2.2.2	lineage2.2.2	L2.2.2	Mycobacterium tuberculosis			['SRR1013556','SRR1048854','SRR1048855','SRR1013555']	['SRX391238','SRX365552']	PRJNA219762					Pre-XDR-TB																						99.4	5900951	136	tuberculosis	1.31
SAMEA104302754	WGS	PAIRED	ILLUMINA	ERS1927732	ERP104037			Sudan/Horn of Africa					lineage4.6.5	lineage4.6.5	L4	Mycobacterium tuberculosis	FZB	2017-12-13	ERR2120267	ERX2177175	PRJEB22358					MDR-TB																						99.5	1607101	34	tuberculosis	2.042
SAMN30963986	WGS	PAIRED	ILLUMINA	SRS15207818	SRP338930	North America	USA	New York state	2018	human	Homo sapiens	3	lineage1.1.2	lineage1.1.2		Mycobacterium tuberculosis	WADSWORTH CENTER	2022-09-22	SRR21677622	SRX17675935	PRJNA766641					HR-TB																						99.51	1344374	75	tuberculosis	3.22
SAMEA2534169	WGS	PAIRED	ILLUMINA	ERS457571	ERP010814	Europe	DEU						lineage4.1.2.1	lineage4.1.2.1	L4.1.2.1	Mycobacterium tuberculosis	FZB	2015-06-25	ERR551754	ERX510823	PRJEB9680					Sensitive					S		S					S	S	S							CRyPTIC_WHO2021_PMC7612554	99.5	1419461	31	tuberculosis	2.578
SAMEA104447239	WGS	PAIRED	ILLUMINA	ERS2065181	ERP022352	Europe	DNK		2006	human	Homo sapiens	3	lineage4.8	lineage4.8	L4.8	Mycobacterium tuberculosis	STATENS SERUM INSTITUT	2017-12-22	ERR2228934	ERX2282273	PRJEB20214		sputum			Sensitive																						99.22	1316812	41	tuberculosis	2.111
SAMEA1119099	WGS	PAIRED	ILLUMINA	ERS2398508	ERP107961	Europe	GBR	England					lineage3	lineage3	L3	Mycobacterium tuberculosis	PHE	2022-07-15	ERR2513918	ERX2533128	PRJEB25991					Other					S		S					S	S								Walker_2022	99.5	1849805	42	tuberculosis	0.781
SAMN06209950	WGS	PAIRED	ILLUMINA	SRS1903186	SRP075210	Asia	GEO	Tbilisi	2015	human	Homo sapiens	3	lineage4.8	lineage4.8		Mycobacterium tuberculosis	BI	2017-01-07	SRR5153131	SRX2471159	PRJNA318002		sputum			Sensitive																						99.26	1665072	34	tuberculosis	1.538
SAMN07236460	WGS	PAIRED	ILLUMINA	SRS2293101	SRP109608	Asia	THA	Bangkok	2006	human	Homo sapiens	3	lineage2.2.1	lineage2.2.1	L2.2.1	Mycobacterium tuberculosis	MAHIDOL UNIVERSITY	2017-06-19	SRR5709987	SRX2930390	PRJNA390471		cerebrospinal fluid			Sensitive																						99.44	1624856	56	tuberculosis	1.036
SAMEA1101274	WGS	PAIRED	ILLUMINA	ERS2394447	ERP107940	South America	PER						lineage4.3.3	lineage4.3.3	L4.3.3	Mycobacterium tuberculosis	UNIVERSIDAD PERUANA CAYETANO HEREDIA	2022-07-22	ERR2510131	ERX2529546	PRJEB25971					HR-TB							R						S								Walker_2022	99.31	1648427	37	tuberculosis	1.061
SAMEA114625937	WGS	PAIRED	ILLUMINA	ERS17008424	ERP154616								lineage4.1.2.1	lineage4.1.2.1	L4	Mycobacterium tuberculosis	Campania Region Hospital	2023-11-19	ERR12268429	ERX11678646	PRJEB69682				H37Rv	Sensitive																						99.14	1529569	40	tuberculosis	2.993
SAMEA14460153	WGS	PAIRED	ILLUMINA	ERS12087100	ERP137916	Africa	GMB		2012	human	Homo sapiens	3	lineage4.3.4.2	lineage4.3.4.2		Mycobacterium tuberculosis	INSTITUTE OF TROPICAL MEDICINE	2022-06-25	ERR9786335	ERX9333611	PRJEB53138		sputum			Sensitive																						99.38	1852650	96	tuberculosis	2.002
SAMEA7156695	WGS	PAIRED	['ILLUMINA','ILLUMINA']	ERS4917158		Asia	GEO						lineage2.2.1	lineage2.2.1		Mycobacterium tuberculosis			['ERR5864331','ERR5864330']	['ERX5510125','ERX5510126']	PRJEB39561					Pre-XDR-TB																						99.48	3610531	81	tuberculosis	1.385
SAMEA7550492	WGS	PAIRED	ILLUMINA	ERS5307142	ERP124941	Europe	GBR						lineage3	lineage3		Mycobacterium tuberculosis	PUBLIC HEALTH ENGLAND	2021-11-10	ERR4817130	ERX4686972	PRJEB41201					Sensitive					S		S						S								Walker_2022	99.49	1873218	42	tuberculosis	1.824
SAMN31030439	WGS	PAIRED	ILLUMINA	SRS15257749	SRP399923	Oceania	AUS	Victoria	2017	human	Homo sapiens	3	lineage1.2.1.2.1	lineage1.2.1.2.1		Mycobacterium tuberculosis	MDUPHL	2022-09-27	SRR21732531	SRX17728285	PRJNA857537					Sensitive																						99.37	1663159	57	tuberculosis	2.353
SAMEA115163165	WGS	PAIRED	ILLUMINA	ERS17970962	ERP111748	Europe	PRT		2023				lineage4.1.2.1	lineage4.1.2.1		Mycobacterium tuberculosis	NATIONAL INSTITUTE OF HEALTH DR. RICARDO JORGE	2024-02-03	ERR12544184	ERX11918534	PRJEB29446					Sensitive																						99.16	1573665	54	tuberculosis	2.38
SAMN21895638	WGS	PAIRED	ILLUMINA	SRS10370118	SRP338930	North America	USA	New York state	2019	human	Homo sapiens	3	lineage3	lineage3		Mycobacterium tuberculosis	WADSWORTH CENTER - NYS DOH	2021-09-29	SRR16115022	SRX12400603	PRJNA766641					Sensitive							R														CRyPTIC_WHO2021_PMC7612554	99.47	1606279	82	tuberculosis	2.572
SAMN06055618	WGS	PAIRED	ILLUMINA	SRS1834306	SRP094134	Asia	VNM	Ho Chi Minh City		human	Homo sapiens	3	lineage2.2.1	lineage2.2.1	L2	Mycobacterium tuberculosis	UNIVERSITY OF MELBOURNE	2016-12-02	SRR5073763	SRX2392853	PRJNA355614		sputum			HR-TB																						99.56	624550	21	tuberculosis	7.291
SAMEA7555251	WGS	PAIRED	ILLUMINA	ERS5311894	ERP124941	Europe	GBR						lineage1.2.1.2.1	lineage1.2.1.2.1		Mycobacterium tuberculosis	PUBLIC HEALTH ENGLAND	2021-11-11	ERR4821882	ERX4691724	PRJEB41201					HR-TB					S		R						S								Walker_2022	99.21	2194280	45	tuberculosis	1.162
SAMEA1101328	WGS	PAIRED	ILLUMINA	ERS2394490	ERP107940	South America	PER						lineage4.3.3	lineage4.3.3	L4.3.3	Mycobacterium tuberculosis	UNIVERSIDAD PERUANA CAYETANO HEREDIA	2021-10-23	ERR2510174	ERX2529589	PRJEB25971					MDR-TB							R						R								Walker_2022	99.6	1616070	37	tuberculosis	1.162
SAMEA5163825	WGS	PAIRED	ILLUMINA	ERS2971548	ERP112727								lineage4.1.1	lineage4.1.1		Mycobacterium tuberculosis	WELLCOME SANGER INSTITUTE	2020-05-29	ERR4178185	ERX4141609	PRJEB30294					Other																						99.54	1451959	50	tuberculosis	0.555
SAMEA112799772	WGS	PAIRED	ILLUMINA	ERS14807318	ERP010814								lineage2.2.1	lineage2.2.1		Mycobacterium tuberculosis	FZB	2023-07-20	ERR11049640	ERX10496430	PRJEB9680					Sensitive																						99.45	1679730	55	tuberculosis	2.151
SAMN05001049	WGS	PAIRED	ILLUMINA	SRS1446238	SRP075210	Asia	GEO		2014	human	Homo sapiens	3	lineage2.2.1	lineage2.2.1	L2	Mycobacterium tuberculosis	BI	2016-05-19	SRR3544725	SRX1774790	PRJNA318002		sputum			MDR-TB																						99.08	1346060	26	tuberculosis	2.928
SAMN09914630	WGS	PAIRED	ILLUMINA	SRS3715486	SRP156366	Europe	MDA		2014	human	Homo sapiens	3	lineage4.3.3	lineage4.3.3	L4	Mycobacterium tuberculosis	YALE SCHOOL OF PUBLIC HEALTH	2018-08-26	SRR7755665	SRX4611645	PRJNA482716					Pre-XDR-TB																						99.32	1360753	28	tuberculosis	4.411
SAMEA1530640	WGS	PAIRED	ILLUMINA	ERS141541	ERP001072	Africa	MWI	Karonga	1997	human	Homo sapiens	3	lineage4.3.4.2.1	lineage4.3.4.2.1	L4.3.4.2.1	Mycobacterium tuberculosis	SC	2012-10-12	ERR176473	ERX152619	PRJEB2794		sputum			Sensitive					S		S					S	S	S							Coll_2018	99.67	2556909	60	tuberculosis	2.95
SAMEA7551489	WGS	PAIRED	ILLUMINA	ERS5308137	ERP124941	Europe	GBR						lineage1.1.3	lineage1.1.3		Mycobacterium tuberculosis	PUBLIC HEALTH ENGLAND	2021-11-10	ERR4818125	ERX4687967	PRJEB41201					Sensitive					S		S						S								Walker_2022	99.27	1792691	41	tuberculosis	1.689
SAMEA9977555	WGS	PAIRED	ILLUMINA	ERS7655833	ERP123401	South America	PER	Lima	2009	human	Homo sapiens	3	lineage4.3.3	lineage4.3.3		Mycobacterium tuberculosis	IMPERIAL COLLEGE LONDON	2021-10-15	ERR6866857	ERX6490285	PRJEB39837					Sensitive																						99.63	1585184	53	tuberculosis	0.675
SAMEA7563900	WGS	PAIRED	ILLUMINA	ERS5320532	ERP125019								lineage4.4.1.1	lineage4.4.1.1		Mycobacterium tuberculosis	TORCH CONSORTIUM	2021-11-11	ERR4831544	ERX4701528	PRJEB41278					Pre-XDR-TB																						99.54	1399078	48	tuberculosis	1.634
SAMEA112800523	WGS	PAIRED	ILLUMINA	ERS14808069	ERP010814								lineage4.4.1.1	lineage4.4.1.1		Mycobacterium tuberculosis	FZB	2023-07-20	ERR11050496	ERX10497287	PRJEB9680					Sensitive																						99.65	1425350	47	tuberculosis	2.411
SAMEA7891362	WGS	PAIRED	ILLUMINA	ERS5638598	ERP126676								lineage3	lineage3		Mycobacterium tuberculosis complex sp.	FZB	2021-06-28	ERR5979408	ERX5619194	PRJEB42771					Sensitive																						99.55	1763393	61	tuberculosis	2.234
SAMEA3445043	WGS	PAIRED	ILLUMINA	ERS2401857	ERP107973	Europe	NLD						La1.2.BCG	La1.2.BCG		Mycobacterium tuberculosis	RIVM	2021-10-23	ERR2517179	ERX2536395	PRJEB26002					Other					S		S					R	S	S							Walker_2022	99.44	1807830	50	tuberculosis	3.838
SAMN27519960	WGS	PAIRED	ILLUMINA	SRS12572176	SRP369525	Europe	UKR	Kherson	2019	human	Homo sapiens	3	lineage2.2.1	lineage2.2.1		Mycobacterium tuberculosis	NIH / NIAID	2022-04-11	SRR18715489	SRX14815639	PRJNA825524		sputum			Pre-XDR-TB																						99.55	1535820	51	tuberculosis	2.081
SAMN31030132	WGS	PAIRED	ILLUMINA	SRS15257600	SRP399923	Oceania	AUS	Victoria	2018	human	Homo sapiens	3	lineage3	lineage3		Mycobacterium tuberculosis	MDUPHL	2022-09-27	SRR21732680	SRX17728136	PRJNA857537					Sensitive																						99.53	1566118	54	tuberculosis	2.124
SAMEA112806198	WGS	PAIRED	ILLUMINA	ERS14813744	ERP010814								lineage4.2.2.1	lineage4.2.2.1		Mycobacterium tuberculosis	FZB	2023-07-21	ERR11082552	ERX10529921	PRJEB9680					MDR-TB																						99.35	1691003	50	tuberculosis	1.277
SAMN08626184	WGS	PAIRED	ILLUMINA	SRS3034615	SRP134826	Asia	CHN	Zhejiang	2007	human	Homo sapiens	3	lineage2.2.1	lineage2.2.1	L2.2.1	Mycobacterium tuberculosis	BEIJING INSTITUTE OF GENOMICS,CHINESE ACADEMY OF SCIENCES	2018-03-12	SRR6824329	SRX3781068	PRJNA436454		sputum			MDR-TB																						99.66	1695186	58	tuberculosis	1.464
SAMN24579802	WGS	PAIRED	ILLUMINA	SRS11470943	SRP226525	Asia	IND	Tamil Nadu - Keelakunupatti	2020	human	Homo sapiens	3	lineage1.2.2.2	lineage1.2.2.2		Mycobacterium tuberculosis	CHRISTIAN MEDICAL COLLAGE, VELLORE	2022-01-03	SRR17406747	SRX13578782	PRJNA575883		sputum			HR-TB																						99.07	1441392	48	tuberculosis	1.272
SAMEA113538517	WGS	PAIRED	ILLUMINA	ERS15534938	ERP147571	Africa	BWA						lineage4.1.2.1	lineage4.1.2.1		Mycobacterium tuberculosis	FZB	2023-09-17	ERR11466476	ERX10872633	PRJEB62480					Sensitive																						91.4	1413057	42	tuberculosis	1.708
SAMN08626135	WGS	PAIRED	ILLUMINA	SRS3034412	SRP134826	Asia	CHN	Inner Mongolia	2007	human	Homo sapiens	3	lineage2.2.1	lineage2.2.1	L2.2.1	Mycobacterium tuberculosis	BEIJING INSTITUTE OF GENOMICS,CHINESE ACADEMY OF SCIENCES	2018-03-12	SRR6824533	SRX3780864	PRJNA436454		sputum			MDR-TB																						99.5	1814709	62	tuberculosis	0.934
SAMEA13321255	WGS	PAIRED	ILLUMINA	ERS10923990	ERP135372	Africa	KEN	Nairobi					lineage4.8	lineage4.8		Mycobacterium tuberculosis	FZB	2022-05-20	ERR9286066	ERX8828179	PRJEB50767					Sensitive																						99.68	1582887	54	tuberculosis	1.482
SAMN34030282	WGS	PAIRED	ILLUMINA	SRS17197327	SRP397520								lineage2.2.1.2	lineage2.2.1.2		Mycobacterium tuberculosis	NSPHL	2023-03-31	SRR24035900	SRX19838450	PRJNA857686					Sensitive																						99.44	541892	18	tuberculosis	7.379
SAMN31673654	WGS	PAIRED	ILLUMINA	SRS15722582	SRP407089	Oceania	AUS	NSW	2019	human	Homo sapiens	3	lineage4.1.2.1	lineage4.1.2.1		Mycobacterium tuberculosis	INSTITUTE OF CLINICAL PATHOLOGY AND MEDICAL RESEARCH	2022-11-09	SRR22249454	SRX18226234	PRJNA899911					Sensitive																						99.42	1859436	57	tuberculosis	2.226
SAMEA6875275	WGS	PAIRED	ILLUMINA	ERS4602836	ERP122165	Europe	ESP	Valencia	2014				lineage4.1.2.1	lineage4.1.2.1	L4.1.2.1	Mycobacterium tuberculosis	Instituto_de_Biomedicina_de_Valencia	2022-06-11	ERR4195747	ERX4156501	PRJEB38719			No		Sensitive	S					S																99.34	761360	33	tuberculosis	3.158
SAMEA7551138	WGS	PAIRED	ILLUMINA	ERS5307787	ERP124941	Europe	GBR						lineage4.6.2.2	lineage4.6.2.2		Mycobacterium tuberculosis	PUBLIC HEALTH ENGLAND	2021-11-10	ERR4817775	ERX4687617	PRJEB41201					HR-TB					S		R						S	S							Walker_2022	99.81	1824151	42	tuberculosis	2.755
SAMN40983415	WGS	PAIRED	ILLUMINA	SRS21039716	SRP502062	Asia	KAZ		2022	human	Homo sapiens	3	lineage2.2.1	lineage2.2.1		Mycobacterium tuberculosis	NIAID TB PORTALS PROGRAM	2024-04-16	SRR28706504	SRX24273751	PRJNA1074793		sputum			Pre-XDR-TB																						99.44	1317671	44	tuberculosis	1.332
SAMN31674117	WGS	PAIRED	ILLUMINA	SRS15722462	SRP407089	Oceania	AUS	NSW	2021	human	Homo sapiens	3	lineage4.3	lineage4.3		Mycobacterium tuberculosis	INSTITUTE OF CLINICAL PATHOLOGY AND MEDICAL RESEARCH	2022-11-09	SRR22249575	SRX18226113	PRJNA899911					Sensitive																						99.77	1969579	67	tuberculosis	2.355
SAMEA2042181	WGS	PAIRED	ILLUMINA	ERS198150	ERP001072	Africa	MWI	Karonga					lineage4.1.2	lineage4.1.2	L4.1.2	Mycobacterium tuberculosis	SC	2013-08-14	ERR323088	ERX296233	PRJEB2794					Sensitive																						99.46	1654274	37	tuberculosis	1.024
SAMN34293888	WGS	PAIRED	ILLUMINA	SRS17387435	SRP433800	Europe	UKR		2020	human	Homo sapiens	3	lineage2.2.1	lineage2.2.1		Mycobacterium tuberculosis	NIH / NIAID	2023-04-21	SRR24256286	SRX20052177	PRJNA958249		sputum			Pre-XDR-TB																						99.5	1455584	48	tuberculosis	2.269
SAMN06055747	WGS	PAIRED	ILLUMINA	SRS1834150	SRP094134	Asia	VNM	Ho Chi Minh City		human	Homo sapiens	3	lineage1.1.1.1	lineage1.1.1.1	L1.1.1.1	Mycobacterium tuberculosis	UNIVERSITY OF MELBOURNE	2016-12-02	SRR5073606	SRX2392696	PRJNA355614		sputum			Sensitive																						99.28	1455532	49	tuberculosis	3.911
SAMEA1101442	WGS	PAIRED	ILLUMINA	ERS2394553	ERP107940	South America	PER						lineage2.2.1	lineage2.2.1	L2.2.1	Mycobacterium tuberculosis	UNIVERSIDAD PERUANA CAYETANO HEREDIA	2021-10-23	ERR2510237	ERX2529652	PRJEB25971					MDR-TB							R						S								Walker_2022	99.55	1564247	36	tuberculosis	1.795
SAMN33010771	WGS	PAIRED	ILLUMINA	SRS16656463	SRP420557	Europe	MDA	Chisinau	2018	human	Homo sapiens	3	lineage2.2.1	lineage2.2.1		Mycobacterium tuberculosis	UNIVERSITY OF CALIFORNIA, SAN DIEGO	2023-02-01	SRR23310817	SRX19253718	PRJNA930488		sputum			MDR-TB																						99.57	1645116	57	tuberculosis	0.963
SAMN07765886	WGS	PAIRED	ILLUMINA	SRS2577182	SRP119652	North America	CAN	British Columbia	2005	human	Homo sapiens	3	lineage1.2.1.2.1	lineage1.2.1.2.1	L1	Mycobacterium tuberculosis	BC CENTRE FOR DISEASE CONTROL PUBLIC HEALTH LABORATORY	2017-10-10	SRR6152876	SRX3264960	PRJNA413593					HR-TB					R		R					S	S	R							CRyPTIC_WHO2021_PMC7612554	99.34	1720740	49	tuberculosis	0.648
SAMN12551526	WGS	PAIRED	ILLUMINA	SRS5322426	SRP219763	Asia	CHN	Shenzhen	2016	human	Homo sapiens	3	lineage4.5	lineage4.5	L4	Mycobacterium tuberculosis	FUDAN UNIVERSITY	2019-08-30	SRR10040406	SRX6775339	PRJNA559678		sputum			MDR-TB																						98.92	1581465	53	tuberculosis	0.452
SAMEA112189154	WGS	PAIRED	ILLUMINA	ERS14299043	ERP143048								lineage2.2.1	lineage2.2.1		Mycobacterium tuberculosis	CTB/NICD	2023-01-15	ERR10748560	ERX10200166	PRJEB58017					MDR-TB																						99.15	1659985	56	tuberculosis	2.485
SAMEA5164286	WGS	PAIRED	ILLUMINA	ERS2972008	ERP112727								lineage4.8	lineage4.8		Mycobacterium tuberculosis	WELLCOME SANGER INSTITUTE	2020-04-19	ERR4024830	ERX4026218	PRJEB30294					Sensitive																						99.68	1819529	62	tuberculosis	0.249
SAMEA1904686	WGS	PAIRED	ILLUMINA	ERS213947	ERP000276								lineage1.1.2	lineage1.1.2		Mycobacterium tuberculosis	SC	2013-06-25	ERR294212	ERX267545	PRJEB2221					Sensitive																						99.17	1764152	39	tuberculosis	1.478
SAMN12551206	WGS	PAIRED	ILLUMINA	SRS5322340	SRP219763	Asia	CHN	Shenzhen	2017	human	Homo sapiens	3	lineage2.2.1	lineage2.2.1	L2	Mycobacterium tuberculosis	FUDAN UNIVERSITY	2019-08-30	SRR10040492	SRX6775253	PRJNA559678		sputum			MDR-TB																						99.57	1792092	61	tuberculosis	1.936
SAMEA7551388	WGS	PAIRED	ILLUMINA	ERS5308037	ERP124941	Europe	GBR						lineage1.1.3.1	lineage1.1.3.1		Mycobacterium tuberculosis	PUBLIC HEALTH ENGLAND	2021-11-10	ERR4818025	ERX4687867	PRJEB41201					Sensitive					S		S					R	S								Walker_2022	99.21	1127865	35	tuberculosis	4.468
SAMEA5569613	WGS	PAIRED	ILLUMINA	ERS3371635	ERP114885	South America	PER						lineage2.2.1	lineage2.2.1		Mycobacterium tuberculosis	UNIVERSIDAD PERUANA CAYETANO HEREDIA, PERU	2021-11-03	ERR3287420	ERX3313929	PRJEB32234					MDR-TB	S				R	I	R	S	S				R		S	S	S	S	S	R	['Walker_2022','CRyPTIC_reuse_table']	99.56	1788839	60	tuberculosis	0.978
SAMN21616364	WGS	PAIRED	ILLUMINA	SRS10317154	SRP338617	North America	CAN	Ontario	2014	human	Homo sapiens	3	lineage4.8	lineage4.8		Mycobacterium tuberculosis	PUBLIC HEALTH ONTARIO	2021-09-24	SRR16057896	SRX12344773	PRJNA766079					Sensitive					S		S					S	S								CRyPTIC_WHO2021_PMC7612554	99.69	1119197	73	tuberculosis	1.987
SAMN05918930	WGS	PAIRED	ILLUMINA	SRS20795383	SRP496567	South America	PER	Lima	2012	human	Homo sapiens	3	lineage4.3.3	lineage4.3.3		Mycobacterium tuberculosis	FIND, THE FOUNDATION FOR INNOVATIVE NEW DIAGNOSTICS	2024-03-20	SRR28393882	SRX23998814	PRJNA343736		As reported: patient			HR-TB																						99.6	1907285	55	tuberculosis	1.213
SAMN39286938	WGS	PAIRED	ILLUMINA	SRS20075470	SRP399923	Oceania	AUS	Victoria	2021	human	Homo sapiens	3	lineage3	lineage3		Mycobacterium tuberculosis	MDUPHL	2024-01-07	SRR27450020	SRX23121917	PRJNA857537					Sensitive																						99.62	1261025	38	tuberculosis	4.671
SAMEA104357543	WGS	PAIRED	ILLUMINA	ERS1982521	ERP104892	Asia	CHN		2009	human	Homo sapiens	3	lineage4.4.2	lineage4.4.2	L4.4.2	Mycobacterium tuberculosis	FUDAN UNIVERSITY	2018-10-25	ERR2179748	ERX2236167	PRJEB23157		sputum			Sensitive																						99.3	1813158	53	tuberculosis	0.19
SAMN31673517	WGS	PAIRED	ILLUMINA	SRS15724593	SRP407089	Oceania	AUS	NSW	2019	human	Homo sapiens	3	lineage2.2.1	lineage2.2.1		Mycobacterium tuberculosis	INSTITUTE OF CLINICAL PATHOLOGY AND MEDICAL RESEARCH	2022-11-09	SRR22251416	SRX18228312	PRJNA899911					Sensitive																						99.51	1888672	61	tuberculosis	2.254
SAMD00179018	WGS	PAIRED	ILLUMINA	DRS113843	DRP005596	Asia	VNM	Hanoi					lineage2.2.1	lineage2.2.1	L2.2.1	Mycobacterium tuberculosis	RIT_JATA	2019-11-18	DRR184945	DRX175424	PRJDB8553					Sensitive																						99.56	416327	21	tuberculosis	15.666
SAMN27761656	WGS	PAIRED	ILLUMINA	SRS12738226	SRP276100	North America	USA	Rochester	2019	human	Homo sapiens	3	lineage4.3.3	lineage4.3.3		Mycobacterium tuberculosis	WADSWORTH CENTER	2022-04-25	SRR18910987	SRX14988955	PRJNA650381		lymph node			Sensitive																						99.88	1539389	85	tuberculosis	2.75
SAMN40030444	WGS	PAIRED	ILLUMINA	SRS20526280	SRP226525	Asia	IND	Madhya Pradesh - Bhairopur	2022	human	Homo sapiens	3	lineage3	lineage3		Mycobacterium tuberculosis	CHRISTIAN MEDICAL COLLAGE, VELLORE	2024-02-22	SRR28044312	SRX23696046	PRJNA575883					Sensitive																						74.93	1096381	34	tuberculosis	0.552
SAMEA1119888	WGS	PAIRED	ILLUMINA	ERS2399297	ERP107961	Europe	GBR	England					lineage3		L3	Mycobacterium tuberculosis	PHE	2021-10-23	ERR2514707	ERX2533917	PRJEB25991					Sensitive					S		S					S	S								Walker_2022	99.44	1604628	52	tuberculosis	1.987
SAMEA112298992	WGS	PAIRED	ILLUMINA	ERS14409815	ERP143890	Europe	MDA	Chisinau					lineage4.2.1	lineage4.2.1		Mycobacterium tuberculosis	FZB	2023-01-15	ERR10762350	ERX10213150	PRJEB58814					MDR-TB																						99.45	1590846	54	tuberculosis	1.111
SAMEA9977249	WGS	PAIRED	ILLUMINA	ERS7655527	ERP123401	South America	PER	Lima	2009	human	Homo sapiens	3	lineage4.1.2.1	lineage4.1.2.1		Mycobacterium tuberculosis	IMPERIAL COLLEGE LONDON	2021-10-15	ERR6866551	ERX6489979	PRJEB39837					Sensitive																						99.56	1549634	53	tuberculosis	0.749
SAMEA7546433	WGS	PAIRED	ILLUMINA	ERS5303088	ERP124939	South America	PER		2018				lineage4.1.2.1	lineage4.1.2.1		Mycobacterium tuberculosis	UNIVERSIDAD PERUANA CAYETANO HEREDIA	2021-11-10	ERR4812928	ERX4682918	PRJEB41199					MDR-TB	S				S	R	R	S	S				S		S	S	S	S	S	S	['CRyPTIC_reuse_table','Walker_2022']	99.5	1611163	55	tuberculosis	0.58
SAMN31030075	WGS	PAIRED	ILLUMINA	SRS15257312	SRP399923	Oceania	AUS	Victoria	2018	human	Homo sapiens	3	lineage1.2.1.2.1	lineage1.2.1.2.1		Mycobacterium tuberculosis	MDUPHL	2022-09-27	SRR21732320	SRX17727848	PRJNA857537					Sensitive																						99.37	1595200	55	tuberculosis	2.198
SAMEA7548588	WGS	PAIRED	ILLUMINA	ERS5305240	ERP124941	Europe	GBR						lineage4.4.1.1	lineage4.4.1.1		Mycobacterium tuberculosis	PUBLIC HEALTH ENGLAND	2021-11-10	ERR4815228	ERX4685070	PRJEB41201					Sensitive					S		S						S								Walker_2022	98.88	1060390	22	tuberculosis	3.49
SAMEA112801953	WGS	PAIRED	ILLUMINA	ERS14809499	ERP010814								lineage4.7	lineage4.7		Mycobacterium tuberculosis	FZB	2023-07-21	ERR11068151	ERX10515081	PRJEB9680					MDR-TB																						99.48	1715618	56	tuberculosis	1.067
SAMEA1119616	WGS	PAIRED	ILLUMINA	ERS2399025	ERP107961	Europe	GBR	England					lineage4.8	lineage4.8	L4.8	Mycobacterium tuberculosis	PHE	2021-10-23	ERR2514435	ERX2533645	PRJEB25991					Sensitive					S		S					S	S								Walker_2022	99.63	1656588	53	tuberculosis	2.484
SAMEA3374929	WGS	PAIRED	ILLUMINA	ERS716850	ERP004677	South America	PER						lineage4.4.1.1	lineage4.4.1.1	L4.4.1.1	Mycobacterium tuberculosis	THE WELLCOME TRUST SANGER INSTITUTE	2016-03-05	ERR1023488	ERX1102360	PRJEB5280					Other																						99.68	1792565	51	tuberculosis	0.53
SAMEA7551696	WGS	PAIRED	ILLUMINA	ERS5308344	ERP124941	Europe	GBR						lineage4.1.2.1	lineage4.1.2.1		Mycobacterium tuberculosis	PUBLIC HEALTH ENGLAND	2021-11-10	ERR4818332	ERX4688174	PRJEB41201					Sensitive																						99.34	1778335	37	tuberculosis	1.927
SAMN09090349	WGS	PAIRED	ILLUMINA	SRS3269255	SRP135980	Europe	ITA			human	Homo sapiens	3	lineage2.2.1	lineage2.2.1		Mycobacterium tuberculosis	SAN RAFFAELE	2018-05-08	SRR7131040	SRX4052221	PRJNA438921					Sensitive																						99.92	1850697	60	tuberculosis	1.742
SAMN38375905	WGS	PAIRED	ILLUMINA	SRS19746380	SRP475905	Asia	CHN	Jiangxi Province		human	Homo sapiens	3	lineage2.2.1	lineage2.2.1		Mycobacterium tuberculosis	THE FIRST AFFILIATED HOSPITAL OF NANCHANG UNIVERSITY	2023-12-05	SRR27069442	SRX22758823	PRJNA1044236		sputum			MDR-TB																						99.4	1726079	59	tuberculosis	1.212
SAMEA7560711	WGS	PAIRED	ILLUMINA	ERS5317347	ERP124982	Asia	VNM	Ho Chi Minh City					lineage1.1.1.1	lineage1.1.1.1		Mycobacterium tuberculosis	OUCRU-HCMC	2021-11-12	ERR4828274	ERX4698258	PRJEB41241					Sensitive	S				S	S	S	S	S				S		S	S	S	S	S	S	['Walker_2022','CRyPTIC_reuse_table']	99.41	819390	27	tuberculosis	2.58
SAMEA1707904	WGS	PAIRED	ILLUMINA	ERS179791	ERP000276								lineage2.2.1	lineage2.2.1		Mycobacterium tuberculosis	SC	2013-02-16	ERR228127	ERX202786	PRJEB2221					Other																						99.51	1888379	43	tuberculosis	1.12
SAMEA3268261	WGS	PAIRED	ILLUMINA	ERS2400464	ERP107968	Africa	ZAF						lineage4.1.1.1	lineage4.1.1.1	L4.1.1.1	Mycobacterium tuberculosis	CTB/NICD	2021-10-23	ERR2515865	ERX2535073	PRJEB25997					Sensitive	S	S			S		S	S				S	S	S				S			Walker_2022	99.5	882693	50	tuberculosis	2.191
SAMEA7560557	WGS	PAIRED	ILLUMINA	ERS5317193	ERP124980								lineage4.2.1	lineage4.2.1		Mycobacterium tuberculosis	IML GAUTING	2021-11-12	ERR4828120	ERX4698104	PRJEB41239					Other																						99.42	1133404	38	tuberculosis	2.186
SAMN36834378	WGS	PAIRED	ILLUMINA	SRS18499987	SRP453313	Asia	CHN	Shandong	2016	human	Homo sapiens	3	lineage4.5	lineage4.5	L4	Mycobacterium tuberculosis	SHANDONG PROVINCIAL HOSPITAL	2023-08-04	SRR25515543	SRX21245706	PRJNA1002108		As reported: phlegm		H37Rv	Sensitive																						99.45	1654179	57	tuberculosis	2.031
SAMEA7553547	WGS	PAIRED	ILLUMINA	ERS5310193	ERP124941	Europe	GBR						lineage4.7	lineage4.7		Mycobacterium tuberculosis	PUBLIC HEALTH ENGLAND	2021-11-10	ERR4820181	ERX4690023	PRJEB41201					Sensitive																						99.42	3092961	69	tuberculosis	1.171
SAMEA7353814	WGS	PAIRED	ILLUMINA	ERS5112289	ERP123964								La1.8.1	La1.8.1	La1	Mycobacterium bovis	ANIMAL AND PLANT HEALTH AGENCY	2020-11-17	ERR4627317	ERX4554437	PRJEB40340					Other																						97.57	1544689	53	tuberculosis	3.184
SAMEA114303775	WGS	PAIRED	ILLUMINA	ERS16292977	ERP150539	Europe	GBR		2016	European badger	Meles meles	3	La1.8.1	La1.8.1	La1	Mycobacterium bovis	AGRIFOOD AND BIOSCIENCES INSTITUTE	2023-09-01	ERR11893533	ERX11277929	PRJEB65421					Other																						99.34	1150133	56	tuberculosis	5.244
SAMN06010423	WGS	PAIRED	ILLUMINA	SRS20795147	SRP496567	South America	PER	Lima	2012	human	Homo sapiens	3	lineage4.1.2.1	lineage4.1.2.1		Mycobacterium tuberculosis	FIND, THE FOUNDATION FOR INNOVATIVE NEW DIAGNOSTICS	2024-03-22	SRR28393775	SRX23998577	PRJNA343736		As reported: patient			Sensitive																						99.52	1506338	44	tuberculosis	2.321
SAMEA7563161	WGS	PAIRED	ILLUMINA	ERS5319794	ERP125008	Africa	DZA						lineage4.1.2.1	lineage4.1.2.1		Mycobacterium tuberculosis	SAN RAFFAELE SCIENTIFIC INSTITUTE	2021-11-11	ERR4830721	ERX4700705	PRJEB41267					Sensitive	S				S	R	R	S	S				S		S	S	S	S	S	S	['CRyPTIC_reuse_table','Walker_2022']	99.54	1691483	56	tuberculosis	2.357
SAMN07999055	WGS	PAIRED	ILLUMINA	SRS2678069	SRP124760	Asia	CHN	Shanghai,Songjiang	2013	human	Homo sapiens	3	lineage2.2.1	lineage2.2.1	L2.2.1	Mycobacterium tuberculosis	FUDAN UNIVERSITY	2017-11-10	SRR6280170	SRX3382545	PRJNA417753		sputum			Sensitive																						99.55	1692696	37	tuberculosis	3.389
SAMN31673266	WGS	PAIRED	ILLUMINA	SRS15724763	SRP407089	Oceania	AUS	NSW	2018	human	Homo sapiens	3	lineage1.2.1.2.1	lineage1.2.1.2.1		Mycobacterium tuberculosis	INSTITUTE OF CLINICAL PATHOLOGY AND MEDICAL RESEARCH	2022-11-10	SRR22251848	SRX18228481	PRJNA899911					Sensitive																						99.12	1786845	50	tuberculosis	1.519
SAMEA2534379	WGS	PAIRED	ILLUMINA	ERS457781	ERP010814	Europe	DEU						lineage4.1.2.1	lineage4.1.2.1	L4.1.2.1	Mycobacterium tuberculosis	FZB	2015-06-25	ERR552054	ERX511123	PRJEB9680					Sensitive					S		S					S	S	S							CRyPTIC_WHO2021_PMC7612554	99.47	1406530	32	tuberculosis	3.333
SAMEA5189826	WGS	PAIRED	ILLUMINA	ERS2997320	ERP021867	Europe	GBR						La1.8.1	La1.8.1	La1	Mycobacterium bovis	WELLCOME SANGER INSTITUTE	2020-06-04	ERR4188392	ERX4150161	PRJEB19799					Other																						99.49	1212468	41	tuberculosis	2.296
SAMN31673558	WGS	PAIRED	ILLUMINA	SRS15723063	SRP407089	Oceania	AUS	NSW	2019	human	Homo sapiens	3	lineage4.1.1.1	lineage4.1.1.1		Mycobacterium tuberculosis	INSTITUTE OF CLINICAL PATHOLOGY AND MEDICAL RESEARCH	2022-11-09	SRR22250203	SRX18226715	PRJNA899911					Sensitive																						99.49	1459212	38	tuberculosis	1.625
SAMEA7563822	WGS	PAIRED	ILLUMINA	ERS5320454	ERP125016	Europe	DEU						lineage4.3.3	lineage4.3.3		Mycobacterium tuberculosis	IML GAUTING	2021-11-11	ERR4831381	ERX4701365	PRJEB41275					Sensitive	S				S	S	S	S	S				S		S	S	S	S	S	S	['CRyPTIC_reuse_table','Walker_2022']	99.69	1716949	58	tuberculosis	1.499
SAMEA5189420	WGS	PAIRED	ILLUMINA	ERS2996915	ERP021867	Europe	GBR						La1.8.1	La1.8.1	La1	Mycobacterium bovis	WELLCOME SANGER INSTITUTE	2020-06-04	ERR4187782	ERX4149551	PRJEB19799					Other																						99.41	1569038	39	tuberculosis	3.831
SAMEA2159405	WGS	PAIRED	ILLUMINA	ERS327851	ERP003508								lineage4.6.2.2	lineage4.6.2.2	L4	Mycobacterium tuberculosis	SC	2014-03-08	ERR369759	ERX342468	PRJEB4239					HR-TB																						99.84	1858580	43	tuberculosis	1.258
SAMEA961645	WGS	PAIRED	ILLUMINA	ERS024216	ERP000276	Europe	GBR	Midlands	2008	human	Homo sapiens	3	lineage4.1.1.1	lineage4.1.1.1	L4.1.1.1	Mycobacterium tuberculosis	SC	2014-09-01	ERR039326	ERX016522	PRJEB2221					Sensitive					S		S					S	S								CRyPTIC_WHO2021_PMC7612554	99.07	1482994	22	tuberculosis	6.737
SAMN07659524	WGS	PAIRED	ILLUMINA	SRS2520517	SRP117784	Europe	GBR	Oxford	2016	human	Homo sapiens	3	lineage4.1.1.1	lineage4.1.1.1	L4.1.1.1	Mycobacterium tuberculosis	MODMEDMICOXFORD	2017-10-27	SRR6046837	SRX3193948	PRJNA401515					Sensitive					S		S					S	S								CRyPTIC_WHO2021_PMC7612554	99.45	835197	26	tuberculosis	8.55
SAMEA4846776	WGS	PAIRED	ILLUMINA	ERS2666631	ERP021867	Europe	GBR						La1.8.1	La1.8.1	La1	Mycobacterium bovis	WELLCOME SANGER INSTITUTE	2019-08-07	ERR3468737	ERX3490400	PRJEB19799					Other																						96.42	1221273	36	tuberculosis	2.802
SAMN10589304	WGS	PAIRED	ILLUMINA	SRS4167153	SRP173574	Europe	RUS	Ekaterinburg	2017	human	Homo sapiens	3	lineage2.2.1	lineage2.2.1	L2.2.1	Mycobacterium tuberculosis	VAVILOV INSTITUTE OF GENERAL GENETICS RUSSIAN ACADEMY OF SCIENCES	2018-12-18	SRR8346382	SRX5157381	PRJNA509547	tuberculoma	lung			Pre-XDR-TB																						99.39	1862002	45	tuberculosis	0.798
SAMEA7526092	WGS	PAIRED	ILLUMINA	ERS5282565	ERP124850	Asia	IND	Mumbai					lineage3.1.2	lineage3.1.2		Mycobacterium tuberculosis	FOUNDATION FOR MEDICAL RESEARCH INDIA	2021-11-09	ERR4797541	ERX4666957	PRJEB41116					Sensitive	S	S			S	S	S	S	S				S		S	S	S	S	S	S	['CRyPTIC_reuse_table','Walker_2022']	99.58	1817526	58	tuberculosis	0.38
SAMEA3209544	WGS	PAIRED	ILLUMINA	ERS2400157	ERP107968	Africa	ZAF						lineage2.2.1	lineage2.2.1	L2.2.1	Mycobacterium tuberculosis	CTB/NICD	2021-10-23	ERR2515558	ERX2534766	PRJEB25997					Sensitive	S	S			S		S	S				S	S	S				S			Walker_2022	99.49	1013679	51	tuberculosis	2.938
SAMN19688125	WGS	PAIRED	ILLUMINA	SRS9197729	SRP323639	Europe	MDA		2018	human	Homo sapiens	3	lineage4.3.3	lineage4.3.3		Mycobacterium tuberculosis	SIMON FRASER UNIVERSITY	2021-06-13	SRR14801582	SRX11134339	PRJNA736718					Sensitive																						99.77	1783790	63	tuberculosis	2.894
SAMN31135822	WGS	PAIRED	ILLUMINA	SRS15318321	SRP400886	Europe	CZE		2021	human	Homo sapiens	3	lineage2.2.1	lineage2.2.1		Mycobacterium tuberculosis	SAN RAFFAELE SCIENTIFIC INSTITUTE	2022-10-04	SRR21798441	SRX17792480	PRJNA886608					HR-TB																						99.47	1647019	54	tuberculosis	2.942
SAMD00603917	WGS	PAIRED	ILLUMINA	DRS329976	DRP010549	Asia	JPN	Hyogo, Kobe	2016	human	Homo sapiens	3	lineage2.2.1	lineage2.2.1		Mycobacterium tuberculosis	KIH	2023-09-20	DRR474084	DRX458313	PRJDB15809					Sensitive																						99.52	1169049	68	tuberculosis	1.145
SAMN15773074	WGS	PAIRED	ILLUMINA	SRS7172952	SRP276868	Asia	CHN	Tibet	2010	human	Homo sapiens	3	lineage2.2.1	lineage2.2.1		Mycobacterium tuberculosis	FUDAN UNIVERSITY	2020-08-10	SRR12420323	SRX8916380	PRJNA656167		sputum			Pre-XDR-TB																						99.12	1584206	44	tuberculosis	2.614
SAMEA7545315	WGS	PAIRED	ILLUMINA	ERS5301972	ERP124939	South America	PER		2018				lineage4.3.2	lineage4.3.2		Mycobacterium tuberculosis	UNIVERSIDAD PERUANA CAYETANO HEREDIA	2021-11-10	ERR4811812	ERX4681802	PRJEB41199					Sensitive	S	S			S	S	S	S	S				S	S	S	S	S	S	S	S	['CRyPTIC_reuse_table','Walker_2022']	99.64	1544974	55	tuberculosis	4.05
SAMEA112803200	WGS	PAIRED	ILLUMINA	ERS14810746	ERP010814								lineage4.4.1.1	lineage4.4.1.1		Mycobacterium tuberculosis	FZB	2023-07-20	ERR11043490	ERX10490281	PRJEB9680					Sensitive																						99.66	1598726	54	tuberculosis	1.617
SAMN10254826	WGS	PAIRED	ILLUMINA	SRS3947967	SRP053287	North America	USA	Michigan		deer		3	La1.8.1	La1.8.1	La1	Mycobacterium bovis	USDA	2018-10-17	SRR8073637	SRX4901515	PRJNA251692					Other																						99.43	1331160	67	tuberculosis	5.225
SAMN05918543	WGS	PAIRED	ILLUMINA	SRS20794853	SRP496567	South America	PER	Lima	2012	human	Homo sapiens	3	lineage2.2.1	lineage2.2.1		Mycobacterium tuberculosis	FIND, THE FOUNDATION FOR INNOVATIVE NEW DIAGNOSTICS	2024-03-20	SRR28393380	SRX23998284	PRJNA343736		As reported: patient			Pre-XDR-TB																						99.53	1877827	53	tuberculosis	1.281
SAMN21857576	WGS	PAIRED	ILLUMINA	SRS10347087	SRP338930	North America	USA	New York state	2018	human	Homo sapiens	3	lineage1.1.1.1	lineage1.1.1.1		Mycobacterium tuberculosis	WADSWORTH CENTER - NYS DOH	2021-09-27	SRR16089837	SRX12376232	PRJNA766641					Sensitive					S		S					S	S	S							CRyPTIC_WHO2021_PMC7612554	99.53	1596151	90	tuberculosis	3.336
SAMN08709061	WGS	PAIRED	ILLUMINA	SRS3041421	SRP128089					human	Homo sapiens	3	lineage4.2.1.1	lineage4.2.1.1		Mycobacterium tuberculosis	SAN RAFFAELE	2018-03-14	SRR6832820	SRX3788757	PRJNA428596					HR-TB																						99.39	2210945	47	tuberculosis	1.892
SAMN31423479	WGS	PAIRED	ILLUMINA	SRS15536383	SRP373287	Europe	ITA	Rome	2021	human	Homo sapiens	3	lineage4.8	lineage4.8		Mycobacterium tuberculosis	NATIONAL INSTITUTE OF INFECTIOUS DISEASES L. SPALLANZANI	2022-10-26	SRR22048543	SRX18029374	PRJNA834606		sputum			Sensitive																						99.65	1782965	61	tuberculosis	1.745
SAMN33387755	WGS	PAIRED	ILLUMINA	SRS16842581	SRP423653	Asia	CHN	Xinjiang	2019	human	Homo sapiens	3	La1.4	La1.4	La1	Mycobacterium bovis	CHINA AGRICULTURAL UNIVERSITY	2023-02-21	SRR23562881	SRX19449820	PRJNA937047					Other																						99.35	1779303	62	tuberculosis	2.91
SAMN41389380	WGS	PAIRED	ILLUMINA	SRS21288793	SRP507535	Asia	BGD		2010	human	Homo sapiens	3	lineage3	lineage3		Mycobacterium tuberculosis	FIND, THE FOUNDATION FOR INNOVATIVE NEW DIAGNOSTICS	2024-05-14	SRR29017452	SRX24544269	PRJNA1109295					Pre-XDR-TB																						99.61	1625108	55	tuberculosis	0.397
SAMEA6359996	WGS	PAIRED	ILLUMINA	ERS4126245	ERP021867	Europe	GBR						La1.8.1	La1.8.1	La1	Mycobacterium bovis	WELLCOME SANGER INSTITUTE	2021-02-02	ERR5087579	ERX4893700	PRJEB19799					Other																						96.42	1641598	42	tuberculosis	4.619
SAMEA7553501	WGS	PAIRED	ILLUMINA	ERS5310147	ERP124941	Europe	GBR						lineage4.1.2.1	lineage4.1.2.1		Mycobacterium tuberculosis	PUBLIC HEALTH ENGLAND	2021-11-10	ERR4820135	ERX4689977	PRJEB41201					Sensitive																						99.06	1850597	41	tuberculosis	1.409
SAMEA2533898	WGS	PAIRED	['ILLUMINA','ILLUMINA','ILLUMINA']	ERS457300		Asia	UZB						lineage2.2.1	lineage2.2.1	L2.2.1	Mycobacterium tuberculosis			['ERR551379','ERR551378','ERR551377']	['ERX510448','ERX510447','ERX510446']	PRJEB9680					MDR-TB	S	S			S		R					S	R	R				S			CRyPTIC_WHO2021_PMC7612554	99.57	1607857	76	tuberculosis	2.523
SAMEA112805069	WGS	PAIRED	ILLUMINA	ERS14812615	ERP010814								lineage4.3.3	lineage4.3.3		Mycobacterium tuberculosis	FZB	2023-07-21	ERR11081251	ERX10528619	PRJEB9680					Sensitive																						99.7	1580264	54	tuberculosis	1.93
SAMEA1119381	WGS	PAIRED	ILLUMINA	ERS2398790	ERP107961	Europe	GBR	England					lineage1.2.1.2.1	lineage1.2.1.2.1	L2.2.1	Mycobacterium tuberculosis	PHE	2021-10-23	ERR2514200	ERX2533410	PRJEB25991					HR-TB					S		R					S	S								Walker_2022	99.32	1740952	57	tuberculosis	2.535
SAMEA112183851	WGS	PAIRED	['ILLUMINA','ILLUMINA']	ERS14293743		South America	COL	Puerto Nariño	2016				lineage4.3.3	lineage4.3.3		Mycobacterium tuberculosis			['ERR10561948','ERR10687093']	['ERX10153817','ERX10075259']	PRJEB57971					Sensitive																						99.83	2283905	76	tuberculosis	1.293
SAMEA112800959	WGS	PAIRED	ILLUMINA	ERS14808505	ERP010814								lineage3	lineage3		Mycobacterium tuberculosis	FZB	2023-07-21	ERR11050966	ERX10497757	PRJEB9680					Sensitive																						99.27	1637027	54	tuberculosis	1.572
SAMEA112806636	WGS	PAIRED	ILLUMINA	ERS14814182	ERP010814								lineage4.3.4.1	lineage4.3.4.1		Mycobacterium tuberculosis	FZB	2023-07-21	ERR11083003	ERX10530372	PRJEB9680					HR-TB																						99.62	1595129	54	tuberculosis	2.329
SAMEA1118253	WGS	PAIRED	ILLUMINA	ERS2397662	ERP107961	Europe	GBR	England					lineage2.2.1	lineage2.2.1	L2.2.1	Mycobacterium tuberculosis	PHE	2021-10-23	ERR2513072	ERX2532282	PRJEB25991					Sensitive					S		S					S	S								Walker_2022	99.47	1785135	52	tuberculosis	1.608
SAMN15348134	WGS	PAIRED	ILLUMINA	SRS6897445	SRP268581	Europe	SWE	Stockholm	1999	human	Homo sapiens	3	lineage2.2.1	lineage2.2.1		Mycobacterium tuberculosis	UPPSALA UNIVERSITY	2020-06-24	SRR12080280	SRX8607519	PRJNA641253		lung			MDR-TB																						99.46	2404846	49	tuberculosis	2.304
SAMEA7524772	WGS	PAIRED	ILLUMINA	ERS5281247	ERP124850	Asia	IND	Mumbai					lineage1.2.2.2	lineage1.2.2.2		Mycobacterium tuberculosis	FOUNDATION FOR MEDICAL RESEARCH INDIA	2021-11-11	ERR4796316	ERX4665730	PRJEB41116					MDR-TB	S	S			S	R	R	S	S				R		S	S	S	S	S	R	['Walker_2022','CRyPTIC_reuse_table']	99.18	1675040	49	tuberculosis	0.73
SAMEA7552557	WGS	PAIRED	ILLUMINA	ERS5309204	ERP124941	Europe	GBR						lineage3	lineage3		Mycobacterium tuberculosis	PUBLIC HEALTH ENGLAND	2021-11-10	ERR4819192	ERX4689034	PRJEB41201					Sensitive					S		S						S								Walker_2022	67.89	1979970	44	tuberculosis	1.551
SAMEA2783251	WGS	PAIRED	ILLUMINA	ERS552996	ERP006738	Asia	THA		2008				lineage1.1	lineage1.1	L1.1	Mycobacterium tuberculosis	THE WELLCOME TRUST SANGER INSTITUTE	2016-01-12	ERR768001	ERX711274	PRJEB7056					Sensitive																						99.32	1543659	35	tuberculosis	1.304
SAMEA2782942	WGS	PAIRED	ILLUMINA	ERS552687	ERP006738	Asia	THA		2009				lineage1.1.1	lineage1.1.1	L1.1.1	Mycobacterium tuberculosis	SC	2016-01-18	ERR752192	ERX695874	PRJEB7056					Sensitive																						99.3	1611685	37	tuberculosis	1.565
SAMN16521728	WGS	PAIRED	ILLUMINA	SRS7571680	SRP288262	Africa	ZAF		2013	human	Homo sapiens	3	lineage1.2.2.2	lineage1.2.2.2		Mycobacterium tuberculosis	SWISSTPH	2020-10-23	SRR12882613	SRX9348695	PRJNA670836		sputum			RR-TB	S					S	S											S			CRyPTIC_WHO2021_PMC7612554	98.35	722690	24	tuberculosis	3.781
SAMEA5569579	WGS	PAIRED	ILLUMINA	ERS3371601	ERP114885	South America	PER		2012				lineage4.1.2.1	lineage4.1.2.1	L4	Mycobacterium tuberculosis	UNIVERSIDAD PERUANA CAYETANO HEREDIA, PERU	2021-11-04	ERR3287386	ERX3313895	PRJEB32234					Sensitive	S				S	S	S	S	S				S		S	S	S	S	S	S	['CRyPTIC_reuse_table','Walker_2022']	99.6	1732767	59	tuberculosis	0.565
SAMEA111556039	WGS	PAIRED	ILLUMINA	ERS13666085	ERP010814								lineage4.8	lineage4.8		Mycobacterium tuberculosis	FZB	2022-11-21	ERR10465754	ERX9987614	PRJEB9680					Sensitive																						99.74	1259802	42	tuberculosis	2.183
SAMN37848440	WGS	PAIRED	ILLUMINA	SRS19170460	SRP466602	Asia	VNM	Ho Chi Minh City		human	Homo sapiens	3	lineage2.2.1	lineage2.2.1		Mycobacterium tuberculosis	UNIVERSITY OF MELBOURNE/ THE PETER DOHERTY INSTITUTE FOR INFECTION AND IMMUNITY	2023-10-16	SRR26399611	SRX22105380	PRJNA1028637		sputum			HR-TB																						99.58	1619174	52	tuberculosis	0.92
SAMEA13321087	WGS	PAIRED	ILLUMINA	ERS10923823	ERP135372	Africa	KEN	Nairobi					lineage3			Mycobacterium tuberculosis	FZB	2022-05-20	ERR9285890	ERX8828003	PRJEB50767					Sensitive																						99.5	1696672	58	tuberculosis	2.321
SAMEA112801353	WGS	PAIRED	ILLUMINA	ERS14808899	ERP010814								lineage4	lineage4		Mycobacterium tuberculosis	FZB	2023-07-21	ERR11067520	ERX10514450	PRJEB9680					Sensitive																						99.34	1769020	57	tuberculosis	0.734
SAMN40273036	WGS	PAIRED	ILLUMINA	SRS20671044	SRP493618	Asia	GEO	Tbilisi	2016	human	Homo sapiens	3	lineage4.3.3	lineage4.3.3		Mycobacterium tuberculosis	NIH / NIAID	2024-03-06	SRR28239848	SRX23850971	PRJNA1074779		sputum			Sensitive																						99.64	1751295	56	tuberculosis	0.895
SAMN04053684	WGS	PAIRED	ILLUMINA	SRS1086887	SRP064127	North America	CAN		2013	human	Homo sapiens	3	lineage4.8	lineage4.8		Mycobacterium tuberculosis	NATIONAL MICROBIOLOGY LABORATORY	2015-09-23	SRR2502812	SRX1281296	PRJNA295328					Sensitive																						99.75	677849	38	tuberculosis	4.526
SAMN06010388	WGS	PAIRED	ILLUMINA	SRS20795370	SRP496567	South America	PER	Lima	2012	human	Homo sapiens	3	lineage4.3.4.2	lineage4.3.4.2		Mycobacterium tuberculosis	FIND, THE FOUNDATION FOR INNOVATIVE NEW DIAGNOSTICS	2024-03-20	SRR28393895	SRX23998801	PRJNA343736		As reported: patient			MDR-TB																						99.85	1441071	42	tuberculosis	3.353
SAMN02599124	WGS	PAIRED	['ILLUMINA','ILLUMINA']	SRS559716		Asia	IND	Tiruvallur	2003	human	Homo sapiens	3	lineage1.1.2	lineage1.1.2	L1.1.2	Mycobacterium tuberculosis			['SRR1175089','SRR1172855']	SRX473393	PRJNA235790		sputum			Sensitive																						99.01	3307993	75	tuberculosis	1.307
SAMN41148864	WGS	PAIRED	ILLUMINA	SRS21175466	SRP338930	North America	USA	New York state	2023	human	Homo sapiens	3	lineage1.2.1.2.1	lineage1.2.1.2.1		Mycobacterium tuberculosis	WADSWORTH CENTER	2024-05-01	SRR28860159	SRX24420003	PRJNA766641					RR-TB																						99.41	1521730	51	tuberculosis	1.688
SAMN37848714	WGS	PAIRED	ILLUMINA	SRS19170654	SRP466602	Asia	VNM	Ho Chi Minh City		human	Homo sapiens	3	lineage2.2.1.1	lineage2.2.1.1		Mycobacterium tuberculosis	UNIVERSITY OF MELBOURNE/ THE PETER DOHERTY INSTITUTE FOR INFECTION AND IMMUNITY	2023-10-16	SRR26399789	SRX22105573	PRJNA1028637		sputum			MDR-TB																						99.46	1635079	52	tuberculosis	1.042
SAMN07659677	WGS	PAIRED	ILLUMINA	SRS2521454	SRP117784	Europe	GBR	Oxford	2016	human	Homo sapiens	3	lineage3	lineage3	L3	Mycobacterium tuberculosis	MODMEDMICOXFORD	2017-10-27	SRR6046048	SRX3193348	PRJNA401515					Sensitive					S		S					S	S								CRyPTIC_WHO2021_PMC7612554	99.3	1902570	62	tuberculosis	2.453
SAMEA4706797	WGS	PAIRED	ILLUMINA	ERS2526958	ERP021867	Europe	GBR						La1.8.1	La1.8.1	La1	Mycobacterium bovis	WELLCOME SANGER INSTITUTE	2019-07-18	ERR3439528	ERX3461548	PRJEB19799					Other																						99.36	1600830	53	tuberculosis	2.433
SAMEA1101621	WGS	PAIRED	ILLUMINA	ERS2394667	ERP107941	Asia	PAK						lineage3	lineage3	L3	Mycobacterium tuberculosis	SAN RAFFAELE SCIENTIFIC INSTITUTE	2021-10-23	ERR2510351	ERX2529766	PRJEB25972					Pre-XDR-TB	S				S	S	R	S	S				R	S	S	S	S	R	S	R	['Walker_2022','CRyPTIC_reuse_table']	99.34	1031227	35	tuberculosis	2.067
SAMN19657345	WGS	PAIRED	ILLUMINA	SRS9179227	SRP323639	Europe	MDA		2018	human	Homo sapiens	3	lineage2.2.1	lineage2.2.1		Mycobacterium tuberculosis	SIMON FRASER UNIVERSITY	2021-06-11	SRR14782029	SRX11115240	PRJNA736718					Other																						99.46	1801071	65	tuberculosis	5.288
SAMN26814671	WGS	PAIRED	ILLUMINA	SRS12323873	SRP364942	Europe	ESP		2018	domestic cattle	Bos taurus	3	La1.7.1	La1.7.1	La1	Mycobacterium bovis	VISAVET HEALTH SURVEILLANCE CENTRE	2022-03-21	SRR18391735	SRX14525667	PRJNA804719		lymph node			Other																						99.46	1540411	83	tuberculosis	4.744
SAMN08709139	WGS	PAIRED	ILLUMINA	SRS3041475	SRP128089	Europe	UKR			human	Homo sapiens	3	lineage4.3.3	lineage4.3.3		Mycobacterium tuberculosis	SAN RAFFAELE	2018-03-14	SRR6832767	SRX3788810	PRJNA428596					MDR-TB	S	S			R		R	S					R	R				S			CRyPTIC_WHO2021_PMC7612554	99.58	2216581	47	tuberculosis	2.341
SAMEA968162	WGS	PAIRED	ILLUMINA	ERS013469	ERP000111	Europe	NLD	Amsterdam		human	Homo sapiens	3	lineage4.2.2.1	lineage4.2.2.1	L2.2.1	Mycobacterium tuberculosis	SC		ERR025434	ERX2005351	PRJEB2057					Sensitive																						98.34	1957971	45	tuberculosis	2.275
SAMN13813924	WGS	PAIRED	ILLUMINA	SRS5977685	SRP241186	Africa	ZAF		2019	human	Homo sapiens	3	lineage2.2.1	lineage2.2.1	L2	Mycobacterium tuberculosis	UCT	2020-01-10	SRR10869201	SRX7539108	PRJNA600338		sputum			MDR-TB																						99.5	1652221	38	tuberculosis	2.461
SAMEA112803607	WGS	PAIRED	ILLUMINA	ERS14811153	ERP010814								lineage2.2.1	lineage2.2.1		Mycobacterium tuberculosis	FZB	2023-07-21	ERR11043921	ERX10490712	PRJEB9680					Pre-XDR-TB																						99.58	1744981	59	tuberculosis	1.394
SAMEA5189410	WGS	PAIRED	ILLUMINA	ERS2996905	ERP021867	Europe	GBR						La1.8.1	La1.8.1	La1	Mycobacterium bovis	WELLCOME SANGER INSTITUTE	2020-06-04	ERR4187755	ERX4149524	PRJEB19799					Other																						99.41	1077420	34	tuberculosis	2.527
SAMN17004151	WGS	PAIRED	ILLUMINA	SRS7833499	SRP295938	Europe	PRT		2010	domestic cattle	Bos taurus	2	La1.7.1	La1.7.1	La1	Mycobacterium bovis	FCUL	2020-12-04	SRR13199760	SRX9633312	PRJNA682618					Other																						99.49	1153169	64	tuberculosis	4.801
SAMN25888749	WGS	PAIRED	ILLUMINA	SRS11983798	SRP359570	Asia	CHN	Shanghai	2020	human	Homo sapiens	3	lineage2.2.1	lineage2.2.1		Mycobacterium tuberculosis	NATIONAL INSTITUTE FOR COMMUNICABLE DISEASE CONTROL AND PREVENTION, CHINESE CENTER FOR DISEASE CONTR	2022-02-13	SRR18002962	SRX14158555	PRJNA806507					Sensitive																						92.21	1612400	54	tuberculosis	0.831
SAMN10592338	WGS	PAIRED	ILLUMINA	SRS4172432	SRP173574	Europe	RUS	Ekaterinburg	2017	human	Homo sapiens	3	lineage2.2.1	lineage2.2.1	L2.2.1	Mycobacterium tuberculosis	VAVILOV INSTITUTE OF GENERAL GENETICS RUSSIAN ACADEMY OF SCIENCES	2018-12-19	SRR8352463	SRX5163392	PRJNA509547		lung			Pre-XDR-TB																						99.55	1901791	48	tuberculosis	0.798
SAMN40273607	WGS	PAIRED	ILLUMINA	SRS20671300	SRP493618	Asia	GEO	Tbilisi	2022	human	Homo sapiens	3	lineage2.2.1	lineage2.2.1		Mycobacterium tuberculosis	NIH / NIAID	2024-03-06	SRR28240090	SRX23851227	PRJNA1074779		sputum			MDR-TB																						99.32	1556597	52	tuberculosis	1.041
SAMEA7280447	WGS	PAIRED	ILLUMINA	ERS5041048	ERP123102	Asia	BGD		2009	human	Homo sapiens	3	lineage3	lineage3		Mycobacterium tuberculosis	INSTITUTE OF TROPICAL MEDICINE	2020-08-29	ERR4553705	ERX4490075	PRJEB39569		sputum			MDR-TB																						99.61	1738287	61	tuberculosis	2.363
SAMN36835233	WGS	PAIRED	ILLUMINA	SRS18500471	SRP453313	Asia	CHN	Shandong	2018	human	Homo sapiens	3	lineage2.2.1	lineage2.2.1	L4	Mycobacterium tuberculosis	SHANDONG PROVINCIAL HOSPITAL	2023-08-04	SRR25515708	SRX21246191	PRJNA1002108		As reported: phlegm		H37Rv	HR-TB																						99.58	1839229	65	tuberculosis	3.334
SAMEA113538178	WGS	PAIRED	ILLUMINA	ERS15534599	ERP147571	Africa	BWA						lineage2.2.1	lineage2.2.1		Mycobacterium tuberculosis	FZB	2023-09-17	ERR11466100	ERX10872257	PRJEB62480					Sensitive																						99.22	1399231	40	tuberculosis	2.156
SAMN19688050	WGS	PAIRED	ILLUMINA	SRS9198208	SRP323639	Europe	MDA		2018	human	Homo sapiens	3	lineage4.8	lineage4.8		Mycobacterium tuberculosis	SIMON FRASER UNIVERSITY	2021-06-13	SRR14801697	SRX11134820	PRJNA736718					Sensitive																						99.57	1676314	56	tuberculosis	2.791
SAMEA7563176	WGS	PAIRED	ILLUMINA	ERS5319809	ERP125008	Africa	DZA						lineage4.4.1.1	lineage4.4.1.1		Mycobacterium tuberculosis	SAN RAFFAELE SCIENTIFIC INSTITUTE	2021-11-11	ERR4830736	ERX4700720	PRJEB41267					Sensitive	S				S	S	S	S	S				S		S	S	S	S	S	S	['Walker_2022','CRyPTIC_reuse_table']	99.1	1682088	53	tuberculosis	1.866
SAMN15180270	WGS	PAIRED	ILLUMINA	SRS6813688	SRP266712	Asia	MMR	Yangon		human	Homo sapiens	3	lineage2.2.1	lineage2.2.1		Mycobacterium tuberculosis	UNIVERSITY OF OTAGO	2020-06-10	SRR11972343	SRX8516032	PRJNA638161		sputum			HR-TB																						99.05	2123704	32	tuberculosis	1.516
SAMEA8741653	WGS	PAIRED	ILLUMINA	ERS6421236	ERP135611	Europe	BEL						lineage2.2.1	lineage2.2.1		Mycobacterium tuberculosis	PHS SWEDEN	2022-03-15	ERR8665875	ERX8324306	PRJEB51021					Pre-XDR-TB	S				R	S	R	S	R				R		S	S	S	R	S	R	CRyPTIC_reuse_table	99.47	1778242	39	tuberculosis	1.743
SAMEA7528213	WGS	PAIRED	ILLUMINA	ERS5284683	ERP124850	Asia	IND	Mumbai					lineage4.3.4.1	lineage4.3.4.1		Mycobacterium tuberculosis	FOUNDATION FOR MEDICAL RESEARCH INDIA	2021-11-10	ERR4799628	ERX4669043	PRJEB41116					Pre-XDR-TB	S	S				S	R	S	R				R			S		R	S		Walker_2022	99.61	1543802	52	tuberculosis	1.561
SAMEA10030007	WGS	PAIRED	ILLUMINA	ERS7708215	ERP132622	Asia	VNM						lineage2.2.2	lineage2.2.2	L2.2.2	Mycobacterium tuberculosis	FZB	2022-07-28	ERR7911476	ERX7478873	PRJEB48275					MDR-TB	S	S					R	S	S			R	R					S			Finci_2022	99.5	1747421	59	tuberculosis	1.781
SAMN10185878	WGS	PAIRED	ILLUMINA	SRS12553154	SRP368640	South America	BRA		2006	human	Homo sapiens	3	lineage1.2.2.2	lineage1.2.2.2	L1.2.2	Mycobacterium tuberculosis	UNIVERSIDADE FEDERAL DO RIO DE JANEIRO	2022-04-09	SRR18693896	SRX14794875	PRJNA630228					HR-TB																						99.23	1605590	36	tuberculosis	2.278
SAMN21855960	WGS	PAIRED	ILLUMINA	SRS10345268	SRP338907	Asia	GEO	Tbilisi	2014	human	Homo sapiens	3	lineage4.8	lineage4.8		Mycobacterium tuberculosis	NIH / NIAID	2021-10-16	SRR16087933	SRX12374358	PRJNA766649		bronchoalveolar lavage			Sensitive																						99.59	1661766	55	tuberculosis	0.788
SAMEA7543974	WGS	PAIRED	ILLUMINA	ERS5300632	ERP124934	Asia	CHN						lineage2.2.1	lineage2.2.1		Mycobacterium tuberculosis	CCDC	2021-11-10	ERR4810914	ERX4679360	PRJEB41194					Sensitive	S	S			S	S	S	S	S				S	S	S	S	R	S	S	S	['Walker_2022','CRyPTIC_reuse_table']	99.57	1783704	61	tuberculosis	1.483
SAMEA112806896	WGS	PAIRED	ILLUMINA	ERS14814442	ERP010814								lineage4.6.2.2	lineage4.6.2.2		Mycobacterium tuberculosis	FZB	2023-07-20	ERR11049631	ERX10496421	PRJEB9680					Sensitive																						99.63	1603078	55	tuberculosis	1.936
SAMEA7549116	WGS	PAIRED	ILLUMINA	ERS5305768	ERP124941	Europe	GBR						lineage3.1	lineage3.1		Mycobacterium tuberculosis	PUBLIC HEALTH ENGLAND	2021-11-10	ERR4815756	ERX4685598	PRJEB41201					Sensitive					S		S						S								Walker_2022	99.37	1791982	40	tuberculosis	1.298
SAMEA4706704	WGS	PAIRED	ILLUMINA	ERS2526865	ERP021867	Europe	GBR						La1.8.1	La1.8.1	La1	Mycobacterium bovis	WELLCOME SANGER INSTITUTE	2019-07-18	ERR3439440	ERX3461460	PRJEB19799					Other																						99.01	1212836	38	tuberculosis	2.539
SAMN07213066	WGS	PAIRED	ILLUMINA	SRS2282627	SRP109135	North America	CAN	Alberta	1992	human	Homo sapiens	3	lineage4.4.1.1	lineage4.4.1.1	L4.4.1.1	Mycobacterium tuberculosis	UNIVERSITY OF WISCONSIN-MADISON	2017-06-14	SRR5681152	SRX2916489	PRJNA390065					Sensitive																						99.59	1022750	44	tuberculosis	2.128
SAMEA2710747	WGS	PAIRED	ILLUMINA	ERS531704	ERP006738	Asia	THA						lineage2.2.1	lineage2.2.1	L2.2.1	Mycobacterium tuberculosis	SC		ERR718253	ERX662175	PRJEB7056					Sensitive																						99.07	1956187	42	tuberculosis	0.939
SAMN08626124	WGS	PAIRED	ILLUMINA	SRS3034720	SRP134826	Asia	CHN	Inner Mongolia	2007	human	Homo sapiens	3	lineage2.2.1	lineage2.2.1	L2.2.1	Mycobacterium tuberculosis	BEIJING INSTITUTE OF GENOMICS,CHINESE ACADEMY OF SCIENCES	2018-03-12	SRR6824648	SRX3781173	PRJNA436454		sputum			MDR-TB																						99.51	1798652	61	tuberculosis	0.94
SAMEA1101892	WGS	PAIRED	ILLUMINA	ERS2394850	ERP107941	Asia	PAK						lineage2.2.1.2	lineage2.2.1.2	L2.2.1.2	Mycobacterium tuberculosis	SAN RAFFAELE SCIENTIFIC INSTITUTE	2022-07-18	ERR2510534	ERX2529949	PRJEB25972					Pre-XDR-TB	S				R	S	R	S	S				R	R	S	S	S	R	S	R	['CRyPTIC_reuse_table','Walker_2022']	99.58	1257282	41	tuberculosis	3.405
SAMN08383221	WGS	PAIRED	ILLUMINA	SRS2862173	SRP131205	Europe	PRT		2017	human	Homo sapiens	3	lineage4.1.2.1	lineage4.1.2.1	L4	Mycobacterium tuberculosis	NATIONAL INSTITUTE OF HEALTH, PORTUGAL	2018-01-25	SRR6511624	SRX3599666	PRJNA431049		As reported: Respiratory biological sample			MDR-TB																						99.48	1354947	60	tuberculosis	0.848
SAMN41389820	WGS	PAIRED	ILLUMINA	SRS21288528	SRP507535	Asia	BGD		2007	human	Homo sapiens	3	lineage3.1	lineage3.1		Mycobacterium tuberculosis	FIND, THE FOUNDATION FOR INNOVATIVE NEW DIAGNOSTICS	2024-05-14	SRR29017032	SRX24544004	PRJNA1109295					MDR-TB																						99.43	1709442	62	tuberculosis	5.608
G1747						Europe	ESP	province of Valencia	2016				lineage4.3.3	lineage4.3.3		Mycobacterium tuberculosis								No		Sensitive	S					S																99.7	2746908	111	tuberculosis	1.517
SAMEA14493599	WGS	PAIRED	ILLUMINA	ERS12121962	ERP134958	Africa	ZAF		2016	human	Homo sapiens	3	lineage2.2.1	lineage2.2.1		Mycobacterium tuberculosis	UNIVERSITY OF ANTWERP	2022-06-25	ERR9806975	ERX9353961	PRJEB50385		sputum			Pre-XDR-TB																						96.31	1300810	38	tuberculosis	1.075
G2317						Europe	ESP	province of Valencia	2018				lineage3	lineage3		Mycobacterium tuberculosis								No		Sensitive	S					S																99.65	1278883	66	tuberculosis	1.985
SAMEA7560327	WGS	PAIRED	ILLUMINA	ERS5316964	ERP124980								lineage2.2.1	lineage2.2.1		Mycobacterium tuberculosis	IML GAUTING	2021-11-12	ERR4827891	ERX4697875	PRJEB41239					MDR-TB																						99.51	1518831	48	tuberculosis	3.251
SAMEA7546686	WGS	PAIRED	ILLUMINA	ERS5303341	ERP124939	South America	PER						lineage2.2.1	lineage2.2.1		Mycobacterium tuberculosis	UNIVERSIDAD PERUANA CAYETANO HEREDIA	2021-11-10	ERR4813181	ERX4683171	PRJEB41199					Pre-XDR-TB																						99.6	1853121	62	tuberculosis	1.031
SAMEA1019169	WGS	PAIRED	ILLUMINA	ERS031559	ERP000276	Europe	GBR	Midlands	2006	human	Homo sapiens	3	lineage4.1.1.3.1	lineage4.1.1.3.1	L4.1.1.3.1	Mycobacterium tuberculosis	SC	2014-09-04	ERR046910	ERX023972	PRJEB2221					Sensitive					S		S					S	S								CRyPTIC_WHO2021_PMC7612554	99.37	1081672	17	tuberculosis	18.93
SAMEA112801931	WGS	PAIRED	ILLUMINA	ERS14809477	ERP010814								lineage4.1.3	lineage4.1.3		Mycobacterium tuberculosis	FZB	2023-07-21	ERR11068129	ERX10515059	PRJEB9680					HR-TB																						99.25	1695854	54	tuberculosis	0.98
SAMEA112805806	WGS	PAIRED	ILLUMINA	ERS14813352	ERP010814								lineage4.2.2.1	lineage4.2.2.1		Mycobacterium tuberculosis	FZB	2023-07-21	ERR11082089	ERX10529458	PRJEB9680					Sensitive																						99.44	1584389	54	tuberculosis	2.32
SAMEA5975408	WGS	PAIRED	ILLUMINA	ERS3778245	ERP117507	Asia	CHN		2018	human	Homo sapiens	3	lineage2.2.1	lineage2.2.1	L2	Mycobacterium tuberculosis	FUDAN UNIVERSITY	2020-06-13	ERR3559660	ERX3559411	PRJEB34582		sputum			Sensitive																						99.57	1818057	61	tuberculosis	0.854
SAMEA5163873	WGS	PAIRED	ILLUMINA	ERS2971596	ERP112727								lineage4.1.2.1	lineage4.1.2.1		Mycobacterium tuberculosis	WELLCOME SANGER INSTITUTE	2020-04-19	ERR4025104	ERX4026492	PRJEB30294					Sensitive																						99.51	1604393	55	tuberculosis	0.464
SAMN31030451	WGS	PAIRED	ILLUMINA	SRS15257762	SRP399923	Oceania	AUS	Victoria	2016	human	Homo sapiens	3	lineage3.1.2.1	lineage3.1.2.1		Mycobacterium tuberculosis	MDUPHL	2022-09-27	SRR21732518	SRX17728298	PRJNA857537					Sensitive																						99.62	1703069	59	tuberculosis	1.811
SAMEA112805738	WGS	PAIRED	ILLUMINA	ERS14813284	ERP010814								lineage4.8	lineage4.8		Mycobacterium tuberculosis	FZB	2023-07-21	ERR11082020	ERX10529389	PRJEB9680					Sensitive																						99.65	1682538	58	tuberculosis	1.201
SAMN08626065	WGS	PAIRED	ILLUMINA	SRS3034348	SRP134826	Asia	CHN	Chongqing	2007	human	Homo sapiens	3	lineage2.2.1	lineage2.2.1	L2.2.1	Mycobacterium tuberculosis	BEIJING INSTITUTE OF GENOMICS,CHINESE ACADEMY OF SCIENCES	2018-03-12	SRR6824596	SRX3780801	PRJNA436454		sputum			Pre-XDR-TB																						91.69	1569399	54	tuberculosis	1.075
SAMEA104061142	WGS	PAIRED	ILLUMINA	ERS1725035	ERP015549	Africa	ETH		2012	human	Homo sapiens	3	lineage7	lineage7	L7	Mycobacterium tuberculosis	UNIVERSITY OF OSLO	2017-05-27	ERR1971853	ERX2034739	PRJEB13960		sputum			Sensitive																						99.4	1367242	94	tuberculosis	1.808
SAMEA5189851	WGS	PAIRED	ILLUMINA	ERS2997345	ERP021867	Europe	GBR						La1.8.1	La1.8.1	La1	Mycobacterium bovis	WELLCOME SANGER INSTITUTE	2020-06-04	ERR4188184	ERX4149953	PRJEB19799					Other																						99.35	1414978	48	tuberculosis	2.284
SAMEA112799407	WGS	PAIRED	ILLUMINA	ERS14806953	ERP010814								lineage4.8	lineage4.8		Mycobacterium tuberculosis	FZB	2023-07-20	ERR11049235	ERX10496025	PRJEB9680					Sensitive																						99.55	1638804	55	tuberculosis	1.717
SAMEA113538430	WGS	PAIRED	ILLUMINA	ERS15534851	ERP147571	Africa	BWA						lineage4.3.2.1	lineage4.3.2.1		Mycobacterium tuberculosis	FZB	2023-09-17	ERR11466376	ERX10872533	PRJEB62480					Sensitive																						99.5	1620671	48	tuberculosis	0.454
SAMN21978441	WGS	PAIRED	ILLUMINA	SRS10407310	SRP339714					human	Homo sapiens	3	lineage4.1.2	lineage4.1.2		Mycobacterium tuberculosis	TGEN NORTH	2021-10-01	SRR16156265	SRX12441037	PRJNA767684					HR-TB																						99.46	1722658	57	tuberculosis	2.492
SAMN25778881	WGS	PAIRED	ILLUMINA	SRS12028863	SRP360243	Asia	CHN	Shanghai	2019	human	Homo sapiens	3	lineage2.2.1	lineage2.2.1		Mycobacterium tuberculosis	SHANGHAI PULMONARY HOSPITAL	2022-02-22	SRR18054795	SRX14206799	PRJNA804712		sputum			MDR-TB																						99.38	1855353	62	tuberculosis	1.476
SAMEA2535190	WGS	PAIRED	ILLUMINA	ERS458592	ERP005779								lineage4.1.3	lineage4.1.3		Mycobacterium tuberculosis complex sp.	FZB	2016-06-16	ERR553173	ERX512242	PRJEB6273					Sensitive																						99.53	1373470	89	tuberculosis	1.935
SAMN08215071	WGS	PAIRED	ILLUMINA	SRS2774545	SRP119652	North America	CAN	British Columbia	2008	human	Homo sapiens	3	lineage2.2.1	lineage2.2.1	L2	Mycobacterium tuberculosis	BC CENTRE FOR DISEASE CONTROL PUBLIC HEALTH LABORATORY	2017-12-24	SRR6397495	SRX3490663	PRJNA413593					HR-TB					S		R						S	R							CRyPTIC_WHO2021_PMC7612554	99.52	1847072	53	tuberculosis	1.479
SAMEA2783583	WGS	PAIRED	ILLUMINA	ERS553328	ERP006738	Asia	THA						lineage2.2.1	lineage2.2.1	L2.2.1	Mycobacterium tuberculosis	SC	2016-01-09	ERR751995	ERX695677	PRJEB7056					Sensitive																						99.54	1533214	34	tuberculosis	1.295
SAMEA7528302	WGS	PAIRED	ILLUMINA	ERS5284772	ERP124850	Asia	IND	Mumbai					lineage2.2.1	lineage2.2.1		Mycobacterium tuberculosis	FOUNDATION FOR MEDICAL RESEARCH INDIA	2021-11-10	ERR4799717	ERX4669132	PRJEB41116					Pre-XDR-TB	S	R				R	R	S	R				R			S		R	S		Walker_2022	99.36	1685504	56	tuberculosis	0.841
SAMEA7560947	WGS	PAIRED	ILLUMINA	ERS5317583	ERP124982	Asia	VNM	Ho Chi Minh City					lineage1.1.1.1	lineage1.1.1.1		Mycobacterium tuberculosis	OUCRU-HCMC	2021-11-11	ERR4828510	ERX4698494	PRJEB41241					Sensitive	S				S	S	S	S	S				S		S	S	S	S	S	S	CRyPTIC_reuse_table	99.37	906875	30	tuberculosis	2.615
SAMN27762543	WGS	PAIRED	ILLUMINA	SRS12738600	SRP276100	North America	USA	New York	2019	human	Homo sapiens	3	lineage4.3.2	lineage4.3.2		Mycobacterium tuberculosis	WADSWORTH CENTER	2022-04-25	SRR18911456	SRX14989404	PRJNA650381		sputum			Sensitive																						99.62	1387619	66	tuberculosis	2.798
SAMN20512715	WGS	PAIRED	ILLUMINA	SRS9656061	SRP330727	Asia	CHN	Zheijiang	2003	human	Homo sapiens	3	lineage2.2.1	lineage2.2.1		Mycobacterium tuberculosis	SCHOOL OF PUBLIC HEALTH, FUDAN UNIVERSITY	2021-08-01	SRR15316218	SRX11620794	PRJNA751240		sputum			Sensitive																						98.95	1856471	62	tuberculosis	1.0
SAMN17170453	WGS	PAIRED	ILLUMINA	SRS7928325	SRP299436	Asia	GEO			human	Homo sapiens	3	lineage4.3.3	lineage4.3.3		Mycobacterium tuberculosis	NIH / NIAID	2020-12-28	SRR13312532	SRX9740430	PRJNA688213		As reported: surgeryCavityInternalWall			Pre-XDR-TB																						99.73	1791432	41	tuberculosis	0.573
SAMN07956594	WGS	PAIRED	ILLUMINA	SRS2661481	SRP123873	Europe	RUS		2014	human	Homo sapiens	3	lineage4.3.3	lineage4.3.3		Mycobacterium tuberculosis	ST. PETERSBURG PASTEUR INSTITUTE	2017-11-13	SRR6257074	SRX3363454	PRJNA352769					HR-TB																						98.11	762844	31	tuberculosis	0.836
SAMEA7561109	WGS	PAIRED	ILLUMINA	ERS5317745	ERP124982	Asia	VNM	Ho Chi Minh City					lineage1.1.1.1	lineage1.1.1.1		Mycobacterium tuberculosis	OUCRU-HCMC	2021-11-11	ERR4828672	ERX4698656	PRJEB41241					HR-TB	S				S	S	R	S	S				S		S	S	S	S	S	S	['Walker_2022','CRyPTIC_reuse_table']	99.46	1128779	38	tuberculosis	2.173
SAMEA112799088	WGS	PAIRED	ILLUMINA	ERS14806634	ERP010814								lineage4.8	lineage4.8		Mycobacterium tuberculosis	FZB	2023-07-20	ERR11044820	ERX10491611	PRJEB9680					Sensitive																						99.77	1708503	58	tuberculosis	1.157
SAMN33860494	WGS	PAIRED	ILLUMINA	SRS17113785	SRP428639	Asia	KAZ		2020	human	Homo sapiens	3	lineage2.2.1	lineage2.2.1		Mycobacterium tuberculosis	NIH / NIAID	2023-03-22	SRR23938596	SRX19748073	PRJNA947579		sputum			Pre-XDR-TB																						99.52	1030608	33	tuberculosis	4.582
SAMEA111556200	WGS	PAIRED	ILLUMINA	ERS13666246	ERP010814								lineage3.1.2	lineage3.1.2		Mycobacterium tuberculosis	FZB	2022-11-21	ERR10465924	ERX9987784	PRJEB9680					Sensitive																						99.5	1624209	54	tuberculosis	1.266
SAMN14402134	WGS	PAIRED	ILLUMINA	SRS6500019	SRP257288	Asia	CHN	Wenzhou	2016	human	Homo sapiens	3	lineage2.2.1	lineage2.2.1	L2	Mycobacterium tuberculosis	HUASHAN HOSPITAL, FUDAN UNIVERSITY	2020-04-19	SRR11567811	SRX8136730	PRJNA613359		sputum			Pre-XDR-TB																						99.54	1908845	64	tuberculosis	1.919
SAMEA4798832	WGS	PAIRED	ILLUMINA	ERS2618752	ERP109980	Africa	COD	Kinshasa	2008	human	Homo sapiens	3	lineage4.7	lineage4.7	L4.7	Mycobacterium tuberculosis	INSTITUTE OF TROPICAL MEDICINE	2018-10-09	ERR2707117	ERX2721396	PRJEB27847		sputum			Sensitive																						99.7	1649033	57	tuberculosis	2.022
SAMEA6359845	WGS	PAIRED	ILLUMINA	ERS4126094	ERP021867	Europe	GBR						La1.8.1	La1.8.1	La1	Mycobacterium bovis	WELLCOME SANGER INSTITUTE	2021-02-03	ERR5087492	ERX4893613	PRJEB19799					Other																						98.42	1688694	42	tuberculosis	2.336
SAMN17709343	WGS	PAIRED	ILLUMINA	SRS8157183	SRP303985	Europe	PRT	Porto		human	Homo sapiens	3	lineage4.3.3	lineage4.3.3		Mycobacterium tuberculosis	LIFE AND HEALTH SCIENCES RESEARCH INSTITUTE (ICVS)	2021-01-31	SRR13591402	SRX9985999	PRJNA698233		sputum			Sensitive																						98.76	1817002	110	tuberculosis	1.677
SAMEA3697008	WGS	PAIRED	ILLUMINA	ERS1004157	ERP013444								lineage4.8	lineage4.8	L4	Mycobacterium tuberculosis	FZB	2017-01-16	ERR1163053	ERX1236460	PRJEB12011					MDR-TB																						99.21	1006106	66	tuberculosis	2.429
SAMEA104600296	WGS	PAIRED	ILLUMINA	ERS2211578	ERP105903								lineage2.2.1	lineage2.2.1		Mycobacterium tuberculosis complex sp.	FZB	2022-07-23	ERR2307508	ERX2358800	PRJEB24099					Pre-XDR-TB																						99.58	1614899	56	tuberculosis	3.178
SAMD00179022	WGS	PAIRED	ILLUMINA	DRS113847	DRP005596	Asia	VNM	Hanoi					lineage1.1.1.1	lineage1.1.1.1	L1.1.1.1	Mycobacterium tuberculosis	RIT_JATA	2019-11-18	DRR184949	DRX175428	PRJDB8553					Sensitive																						99.4	559030	32	tuberculosis	5.223
SAMEA7551935	WGS	PAIRED	ILLUMINA	ERS5308583	ERP124941	Europe	GBR						lineage4.9	lineage4.9		Mycobacterium tuberculosis	PUBLIC HEALTH ENGLAND	2021-11-10	ERR4818571	ERX4688413	PRJEB41201					Sensitive																						99.92	1483823	49	tuberculosis	2.853
SAMEA1118000	WGS	PAIRED	ILLUMINA	ERS2397409	ERP107961	Europe	GBR	England					lineage4.3.2.1	lineage4.3.2.1	L4.3.2.1	Mycobacterium tuberculosis	PHE	2021-10-23	ERR2512819	ERX2532029	PRJEB25991					Sensitive					S		S					S	S								Walker_2022	99.66	1857909	63	tuberculosis	0.394
SAMEA113538218	WGS	PAIRED	ILLUMINA	ERS15534639	ERP147571	Africa	BWA						lineage4.3.2.1	lineage4.3.2.1		Mycobacterium tuberculosis	FZB	2023-09-17	ERR11466151	ERX10872308	PRJEB62480					Sensitive																						99.31	1629604	49	tuberculosis	0.706
SAMEA112250015	WGS	PAIRED	ILLUMINA	ERS14360878	ERP010814								lineage4.1.2.1	lineage4.1.2.1		Mycobacterium tuberculosis	FZB	2022-12-27	ERR10680038	ERX10147866	PRJEB9680					MDR-TB																						99.43	1683612	57	tuberculosis	1.566
SAMEA115163739	WGS	PAIRED	ILLUMINA	ERS17975706	ERP156997	Europe	LVA		2023				lineage4.8	lineage4.8		Mycobacterium tuberculosis	LATVIAN BIOMEDICAL RESEARCH AND STUDY CENTRE	2024-02-03	ERR12549779	ERX11924057	PRJEB72213					Sensitive																						99.77	792821	44	tuberculosis	0.634
SAMEA7550735	WGS	PAIRED	ILLUMINA	ERS5307384	ERP124941	Europe	GBR						lineage2.2.1	lineage2.2.1		Mycobacterium tuberculosis	PUBLIC HEALTH ENGLAND	2021-11-10	ERR4817372	ERX4687214	PRJEB41201					Sensitive					S		S						S								Walker_2022	99.07	2285244	51	tuberculosis	1.761
SAMN09725575	WGS	PAIRED	ILLUMINA	SRS3606627	SRP155672	Oceania	NZL	MtAlgidus	2016	bovine	Bos taurus	2	La1.8.1	La1.8.1	La1	Mycobacterium bovis	AGRESEARCH	2018-07-29	SRR7617809	SRX4482275	PRJNA479921					Other																						99.3	1106279	49	tuberculosis	5.015
SAMN35339902	WGS	PAIRED	ILLUMINA	SRS17799425	SRP439184	Asia	KAZ		2021	human	Homo sapiens	3	lineage2.2.1	lineage2.2.1		Mycobacterium tuberculosis	NIH / NIAID	2023-05-23	SRR24710248	SRX20488689	PRJNA975605		sputum			MDR-TB																						99.43	1750384	58	tuberculosis	1.515
SAMN41154634	WGS	PAIRED	ILLUMINA	SRS21182797	SRP399923	Oceania	AUS	Victoria	2022	human	Homo sapiens	3	lineage1.1.2	lineage1.1.2		Mycobacterium tuberculosis	MDUPHL	2024-05-01	SRR28868825	SRX24428226	PRJNA857537					Sensitive																						99.39	1486975	51	tuberculosis	3.42
SAMEA113537865	WGS	PAIRED	ILLUMINA	ERS15534286	ERP147571	Africa	BWA						lineage4.4.1.1	lineage4.4.1.1		Mycobacterium tuberculosis	FZB	2023-09-17	ERR11465744	ERX10871901	PRJEB62480					Sensitive																						99.46	1680841	48	tuberculosis	0.565
SAMN10448629	WGS	PAIRED	ILLUMINA	SRS4067083	SRP169960	Asia	VNM		2016	human	Homo sapiens	3	lineage1.2.1.2.1	lineage1.2.1.2.1		Mycobacterium tuberculosis	ICMPR, WESTMEAD HOSPITAL	2018-11-20	SRR8217882	SRX5036478	PRJNA506272		sputum			Sensitive																						99.37	1847952	61	tuberculosis	1.26
SAMEA1886067	WGS	PAIRED	ILLUMINA	ERS202945	ERP000276								lineage3.1.2.1	lineage3.1.2.1		Mycobacterium tuberculosis	SC	2013-05-08	ERR270749	ERX244976	PRJEB2221					HR-TB																						99.42	2194816	46	tuberculosis	1.645
SAMEA7560509	WGS	PAIRED	ILLUMINA	ERS5317145	ERP124980								lineage2.2.1	lineage2.2.1		Mycobacterium tuberculosis	IML GAUTING	2021-11-12	ERR4828072	ERX4698056	PRJEB41239					HR-TB																						99.54	1623780	55	tuberculosis	1.795
SAMEA114757851	WGS	PAIRED	ILLUMINA	ERS17177539	ERP155552	Asia	THA			human	Homo sapiens	3	lineage2.2.1	lineage2.2.1		Mycobacterium tuberculosis	LONDON SCHOOL OF HYGIENE AND TROPICAL MEDICINE	2024-03-08	ERR12328190	ERX11704994	PRJEB70626		sputum			Other																						99.6	691075	23	tuberculosis	4.641
SAMN28449038	WGS	PAIRED	ILLUMINA	SRS13015199	SRP374006	North America	USA	Ulster County	2016	human	Homo sapiens	3	lineage4.1.2.1	lineage4.1.2.1		Mycobacterium tuberculosis	WADSWORTH CENTER	2022-05-16	SRR19221470	SRX15285383	PRJNA835805		bronchial wash			Sensitive																						99.66	1446267	76	tuberculosis	2.534
SAMN15772827	WGS	PAIRED	ILLUMINA	SRS7173255	SRP276868	Asia	CHN	Tibet	2009	human	Homo sapiens	3	lineage4.5	lineage4.5		Mycobacterium tuberculosis	FUDAN UNIVERSITY	2020-08-10	SRR12420597	SRX8916682	PRJNA656167		sputum			Sensitive																						98.38	1734690	40	tuberculosis	2.715
SAMN40030676	WGS	PAIRED	ILLUMINA	SRS20526719	SRP226525	Asia	IND	Madhya Pradesh - Bhairopur	2022	human	Homo sapiens	3	lineage3	lineage3		Mycobacterium tuberculosis	CHRISTIAN MEDICAL COLLAGE, VELLORE	2024-02-22	SRR28045159	SRX23696539	PRJNA575883		pulmonary			Sensitive																						99.2	1761730	54	tuberculosis	0.415
SAMN08906657	WGS	PAIRED	ILLUMINA	SRS3356340	SRP149365	North America	MEX	Queretaro		domestic cattle	Bos taurus	3	La1.8.1	La1.8.1	La1	Mycobacterium bovis	USDA-NVSL-DBL	2018-05-30	SRR7236292	SRX4142545	PRJNA449507					Other																						99.47	1246113	67	tuberculosis	4.851
SAMEA7561056	WGS	PAIRED	ILLUMINA	ERS5317692	ERP124982	Asia	VNM	Ho Chi Minh City					lineage2.2.1	lineage2.2.1		Mycobacterium tuberculosis	OUCRU-HCMC	2021-11-11	ERR4828619	ERX4698603	PRJEB41241					Other	S				S	S	S	S	S				S		S	S	S	S	S	S	['CRyPTIC_reuse_table','Walker_2022']	99.63	1338011	45	tuberculosis	1.496
SAMN02053796	WGS	PAIRED	['ILLUMINA','ILLUMINA']	SRS415232		Africa	ZAF	Ngwelezane		human	Homo sapiens	3	lineage4.3.2.1	lineage4.3.2.1	L4.3.2.1	Mycobacterium tuberculosis			['SRR833091','SRR833172']	['SRX270776','SRX270861']	PRJNA198158		As reported: bodily fluid			MDR-TB																						99.55	2392520	56	tuberculosis	2.858
SAMEA104362495	WGS	PAIRED	['ILLUMINA','ILLUMINA']	ERS1987473		South America	PER						lineage4.3.2	lineage4.3.2		Mycobacterium tuberculosis			['ERR9029923','ERR2184654']	['ERX8573328','ERX2240821']	PRJEB23245					Sensitive	S				S	S	S	S	S				S		S	S	S	S	S	S	['CRyPTIC_reuse_table','Walker_2022']	99.51	3536457	126	tuberculosis	1.275
SAMN02585986	WGS	PAIRED	['ILLUMINA','ILLUMINA','ILLUMINA','ILLUMINA']	SRS559805		Africa	ZAF	King Dinuzulu Hospital		human	Homo sapiens	3	lineage4.3.2.1	lineage4.3.2.1	L4.3.2.1	Mycobacterium tuberculosis			['SRR1196540','SRR1175091','SRR1184361','SRR1173001']	['SRX481795','SRX473508','SRX493378']	PRJNA235496		sputum			MDR-TB																						99.47	5001920	114	tuberculosis	0.643
SAMEA1556657	WGS	PAIRED	ILLUMINA	ERS142587	ERP001072	Africa	MWI	Karonga	2006	human	Homo sapiens	3	lineage4.3.3	lineage4.3.3	L4.3.3	Mycobacterium tuberculosis	SC	2012-10-23	ERR182003	ERX158113	PRJEB2794		sputum			Sensitive							S						S								Coll_2018	99.8	1788650	41	tuberculosis	1.738
SAMN18326048	WGS	PAIRED	ILLUMINA	SRS8479647	SRP311009	Africa	DZA		2017	domestic cattle	Bos taurus	2	La1.7.1	La1.7.1	La1	Mycobacterium bovis	IHU	2021-03-17	SRR13986556	SRX10364064	PRJNA715078	Tuberculose	necropsy (abbattoir)			Other																						96.62	689776	28	tuberculosis	8.743
SAMEA2535178	WGS	PAIRED	ILLUMINA	ERS458580	ERP010814	Europe	DEU						lineage4.6.2.2	lineage4.6.2.2	L4.6.2.2	Mycobacterium tuberculosis	FZB	2015-06-25	ERR553155	ERX512224	PRJEB9680					Sensitive					S		S					S	S	S							CRyPTIC_WHO2021_PMC7612554	99.6	1345455	31	tuberculosis	3.949
SAMEA7547171	WGS	PAIRED	ILLUMINA	ERS5303825	ERP124939	South America	PER						lineage2.2.1	lineage2.2.1		Mycobacterium tuberculosis	UNIVERSIDAD PERUANA CAYETANO HEREDIA	2021-11-10	ERR4813665	ERX4683655	PRJEB41199					HR-TB																						99.51	1806980	60	tuberculosis	1.376
SAMEA112800248	WGS	PAIRED	['ILLUMINA','ILLUMINA']	ERS14807794									lineage4.1.2.1	lineage4.1.2.1		Mycobacterium tuberculosis			['ERR11050194','ERR11050195']	['ERX10496984','ERX10496985']	PRJEB9680					Sensitive																						99.41	1827468	61	tuberculosis	1.85
SAMEA6872218	WGS	PAIRED	ILLUMINA	ERS4599783	ERP122098	Africa	CMR			human	Homo sapiens	3	lineage5.1.1	lineage5.1.1	L5.1.1	Mycobacterium africanum	STPH	2020-06-24	ERR4192379	ERX4153781	PRJEB38656					Other																						99.14	1370079	29	tuberculosis	4.242
SAMN09402698	WGS	PAIRED	ILLUMINA	SRS3417496	SRP150517	Europe	ROU	Craiova	2015	human	Homo sapiens	3	lineage4.1.2.1	lineage4.1.2.1	L4.1.2.1	Mycobacterium tuberculosis	RADBOUDUMC	2018-06-14	SRR7341640	SRX4215223	PRJNA475771		sputum			Sensitive																						99.51	1432768	48	tuberculosis	2.563
SAMEA14460424	WGS	PAIRED	ILLUMINA	ERS12087870	ERP137916	Africa	GMB		2012	human	Homo sapiens	3	lineage6	lineage6		Mycobacterium tuberculosis	INSTITUTE OF TROPICAL MEDICINE	2022-06-25	ERR9787105	ERX9334381	PRJEB53138		sputum			Other																						99.4	1804614	91	tuberculosis	2.113
SAMEA112800152	WGS	PAIRED	ILLUMINA	ERS14807698	ERP010814								lineage4.1.2	lineage4.1.2		Mycobacterium tuberculosis	FZB	2023-07-20	ERR11050059	ERX10496849	PRJEB9680					Sensitive																						99.54	1678772	57	tuberculosis	1.702
SAMN40099107	WGS	PAIRED	ILLUMINA	SRS20590566	SRP492016	Asia	CHN	Shijiazhuang		human	Homo sapiens	3	lineage2.2.1	lineage2.2.1	L4	Mycobacterium tuberculosis	SHANDONG SECOND MEDICAL UNIVERSITY	2024-02-27	SRR28119714	SRX23764609	PRJNA1080043				H37Rv	Other																						99.29	1757102	55	tuberculosis	1.098
SAMEA112298791	WGS	PAIRED	ILLUMINA	ERS14409614	ERP143890	Europe	MDA	Chisinau					lineage2.2.1	lineage2.2.1		Mycobacterium tuberculosis	FZB	2023-01-15	ERR10762288	ERX10213088	PRJEB58814					MDR-TB																						99.53	1605612	53	tuberculosis	1.55
SAMN34293821	WGS	PAIRED	ILLUMINA	SRS17387226	SRP433800	Europe	UKR		2020	human	Homo sapiens	3	lineage2.2.1	lineage2.2.1		Mycobacterium tuberculosis	NIH / NIAID	2023-04-21	SRR24255985	SRX20051965	PRJNA958249		sputum			MDR-TB																						97.29	1342739	45	tuberculosis	2.357
SAMN36835116	WGS	PAIRED	ILLUMINA	SRS18499846	SRP453313	Asia	CHN	Shandong	2016	human	Homo sapiens	3	lineage2.2.1	lineage2.2.1	L4	Mycobacterium tuberculosis	SHANDONG PROVINCIAL HOSPITAL	2023-08-04	SRR25515012	SRX21245565	PRJNA1002108		As reported: phlegm		H37Rv	Pre-XDR-TB																						99.54	1872556	67	tuberculosis	3.394
SAMEA112806267	WGS	PAIRED	ILLUMINA	ERS14813813	ERP010814								lineage4.3.3	lineage4.3.3		Mycobacterium tuberculosis	FZB	2023-07-21	ERR11082622	ERX10529991	PRJEB9680					Sensitive																						99.7	1596216	54	tuberculosis	2.162
SAMEA7549031	WGS	PAIRED	ILLUMINA	ERS5305683	ERP124941	Europe	GBR						lineage4.3.4.2.1	lineage4.3.4.2.1		Mycobacterium tuberculosis	PUBLIC HEALTH ENGLAND	2021-11-10	ERR4815671	ERX4685513	PRJEB41201					Sensitive					S		S						S								Walker_2022	99.66	1755846	39	tuberculosis	2.523
SAMN02339332	WGS	PAIRED	ILLUMINA	SRS475372	SRP029424	Asia	CHN	Heilongjiang	2010	human	Homo sapiens	3	lineage2.2.1	lineage2.2.1	L2.2.1	Mycobacterium tuberculosis	FUDAN UNIVERSITY	2015-08-02	SRR960968	SRX342625	PRJNA217718		sputum			Sensitive																						99.41	1315245	30	tuberculosis	4.009
SAMN30963982	WGS	PAIRED	ILLUMINA	SRS15207812	SRP338930	North America	USA	New York state	2018	human	Homo sapiens	3	lineage4.3.3	lineage4.3.3		Mycobacterium tuberculosis	WADSWORTH CENTER	2022-09-22	SRR21677628	SRX17675929	PRJNA766641					Sensitive																						99.75	1064215	59	tuberculosis	2.805
SAMEA6875640	WGS	PAIRED	ILLUMINA	ERS4603201	ERP122165	Europe	ESP	Valencia	2016				lineage4.1.2.1	lineage4.1.2.1	L4.1.2.1	Mycobacterium tuberculosis	Instituto_de_Biomedicina_de_Valencia	2022-06-11	ERR4195309	ERX4156866	PRJEB38719			No		Sensitive	S					S																99.59	1779697	102	tuberculosis	1.837
SAMEA104362126	WGS	PAIRED	ILLUMINA	ERS1987104	ERP104985	South America	PER						lineage2.2.1	lineage2.2.1		Mycobacterium tuberculosis	UNIVERSIDAD PERUANA CAYETANO HEREDIA, PERU	2021-10-17	ERR2184285	ERX2240452	PRJEB23245					Sensitive	S				S	S	S	S	S				S		S	S	S	S	S	S	['CRyPTIC_reuse_table','Walker_2022']	99.62	1724294	60	tuberculosis	2.595
SAMN08708785	WGS	PAIRED	ILLUMINA	SRS3041138	SRP128089	Europe	UKR			human	Homo sapiens	3	lineage2.2.1	lineage2.2.1		Mycobacterium tuberculosis	SAN RAFFAELE	2018-03-14	SRR6832572	SRX3788470	PRJNA428596					Sensitive	S	S			S		S	S	S			S	S	S				S			CRyPTIC_WHO2021_PMC7612554	99.4	2543216	54	tuberculosis	2.219
SAMN21616603	WGS	PAIRED	ILLUMINA	SRS10317587	SRP338617	North America	CAN	Ontario	2019	human	Homo sapiens	3	lineage2.2.2	lineage2.2.2		Mycobacterium tuberculosis	PUBLIC HEALTH ONTARIO	2021-09-24	SRR16058655	SRX12345208	PRJNA766079					Sensitive					S		S					S	S								CRyPTIC_WHO2021_PMC7612554	99.57	1120504	67	tuberculosis	2.284
SAMEA3430693	WGS	PAIRED	ILLUMINA	ERS2401545	ERP107972	Europe	GBR	England					lineage4.2.2.2	lineage4.2.2.2	L4.2.2.2	Mycobacterium tuberculosis	PHE	2021-10-23	ERR2516868	ERX2536083	PRJEB26001					Pre-XDR-TB	S	S			R		R	S	R				R					R			Walker_2022	99.54	1374709	48	tuberculosis	2.05
SAMEA9976983	WGS	PAIRED	ILLUMINA	ERS7655261	ERP123401	South America	PER	Lima	2009	human	Homo sapiens	3	lineage4.3.2	lineage4.3.2		Mycobacterium tuberculosis	IMPERIAL COLLEGE LONDON	2021-10-15	ERR6866285	ERX6489713	PRJEB39837					Sensitive																						99.77	1684774	57	tuberculosis	0.348
SAMEA1903011	WGS	PAIRED	['ILLUMINA','ILLUMINA']	ERS199877									lineage4.4.1.1.1	lineage4.4.1.1.1		Mycobacterium tuberculosis			['ERR279476','ERR495007']	['ERX252809','ERX460423']	PRJEB1366					Sensitive																						99.67	3572424	81	tuberculosis	0.511
SAMEA4744433	WGS	PAIRED	ILLUMINA	ERS2564544	ERP109440	South America	BRA		2006	human	Homo sapiens	3	lineage4.1.1.1	lineage4.1.1.1	L4	Mycobacterium tuberculosis	NORWEGIAN INSTITUTE OF PUBLIC HEALTH	2018-07-20	ERR2653024	ERX2669478	PRJEB27366					Other																						99.26	1768602	52	tuberculosis	1.767
SAMN17301496	WGS	PAIRED	ILLUMINA	SRS8021009	SRP301501	Asia	CHN	Zhejiang		human	Homo sapiens	3	lineage2.2.1	lineage2.2.1		Mycobacterium tuberculosis	SCHOOL OF PUBLIC HEALTH, FUDAN UNIVERSITY	2021-01-13	SRR13423584	SRX9838714	PRJNA691674		sputum			Pre-XDR-TB																						99.11	1551208	43	tuberculosis	1.033
SAMEA112805833	WGS	PAIRED	ILLUMINA	ERS14813379	ERP010814								lineage4.2.2.2	lineage4.2.2.2		Mycobacterium tuberculosis	FZB	2023-07-21	ERR11082116	ERX10529485	PRJEB9680					MDR-TB																						99.24	1092395	35	tuberculosis	3.717
SAMN05919639	WGS	PAIRED	ILLUMINA	SRS20795438	SRP496567	South America	PER	Lima	2012	human	Homo sapiens	3	lineage4.1.2.1	lineage4.1.2.1		Mycobacterium tuberculosis	FIND, THE FOUNDATION FOR INNOVATIVE NEW DIAGNOSTICS	2024-03-22	SRR28393829	SRX23998867	PRJNA343736		As reported: patient			Other																						99.53	1873056	53	tuberculosis	0.787
SAMN03647603	WGS	PAIRED	ILLUMINA	SRS990050	SRP061066	Europe	GBR						lineage1.1.3	lineage1.1.3	L1.1.3	Mycobacterium tuberculosis	UNIVERSITY OF OXFORD	2015-07-22	SRR2100430	SRX1095124	PRJNA282721					Sensitive					S		S						S	S							CRyPTIC_WHO2021_PMC7612554	99.21	1209912	28	tuberculosis	3.773
SAMN36834458	WGS	PAIRED	ILLUMINA	SRS18499916	SRP453313	Asia	CHN	Shandong	2016	human	Homo sapiens	3	lineage4.4.2	lineage4.4.2	L4	Mycobacterium tuberculosis	SHANDONG PROVINCIAL HOSPITAL	2023-08-04	SRR25514942	SRX21245635	PRJNA1002108		As reported: phlegm		H37Rv	Sensitive																						99.07	1749275	61	tuberculosis	2.312
SAMN37848459	WGS	PAIRED	ILLUMINA	SRS19170110	SRP466602	Asia	VNM	Ho Chi Minh City		human	Homo sapiens	3	lineage2.2.1.1	lineage2.2.1.1		Mycobacterium tuberculosis	UNIVERSITY OF MELBOURNE/ THE PETER DOHERTY INSTITUTE FOR INFECTION AND IMMUNITY	2023-10-16	SRR26399368	SRX22105029	PRJNA1028637		sputum			HR-TB																						99.55	1620726	55	tuberculosis	1.158
SAMEA9977060	WGS	PAIRED	ILLUMINA	ERS7655338	ERP123401	South America	PER	Lima	2009	human	Homo sapiens	3	lineage4.3.3	lineage4.3.3		Mycobacterium tuberculosis	IMPERIAL COLLEGE LONDON	2021-10-15	ERR6866362	ERX6489790	PRJEB39837					Sensitive																						99.61	1615938	55	tuberculosis	0.613
SAMEA7544188	WGS	PAIRED	ILLUMINA	ERS5300846	ERP124934	Asia	CHN						lineage2.2.1	lineage2.2.1		Mycobacterium tuberculosis	CCDC	2021-11-10	ERR4811128	ERX4679574	PRJEB41194					Pre-XDR-TB	S	S			R	R	R	S	R				R	R	S	S	S	R	S	R	['CRyPTIC_reuse_table','Walker_2022']	99.58	1707334	59	tuberculosis	1.561
SAMEA112801492	WGS	PAIRED	ILLUMINA	ERS14809038	ERP010814								lineage4.8	lineage4.8		Mycobacterium tuberculosis	FZB	2023-07-21	ERR11067688	ERX10514618	PRJEB9680					Sensitive																						99.47	1672831	50	tuberculosis	1.349
SAMN12825612	WGS	PAIRED	ILLUMINA	SRS5538297	SRP226155	Asia	CHN	Shanxi	2007	human	Homo sapiens	3	lineage2.2.1	lineage2.2.1		Mycobacterium tuberculosis	CHINESE CENTER FOR DISEASE CONTROL AND PREVENTION	2019-10-18	SRR10305801	SRX7017080	PRJNA573798		sputum			Sensitive																						99.53	1777952	50	tuberculosis	0.936
SAMN37815274	WGS	PAIRED	ILLUMINA	SRS19159545	SRP466386	Europe	RUS	Saint Petersburg	2023	mouse	Mus musculus	2	lineage2.2.2	lineage2.2.2		Mycobacterium tuberculosis	ST. PETERSBURG PASTEUR INSTITUTE	2023-10-15	SRR26387471	SRX22093608	PRJNA1028254		lung			MDR-TB																						99.45	1771514	43	tuberculosis	0.929
SAMEA7548717	WGS	PAIRED	ILLUMINA	ERS5305369	ERP124941	Europe	GBR						lineage4.2.2.2	lineage4.2.2.2		Mycobacterium tuberculosis	PUBLIC HEALTH ENGLAND	2021-11-10	ERR4815357	ERX4685199	PRJEB41201					Sensitive					S		S						S								Walker_2022	99.42	2678308	59	tuberculosis	1.892
SAMN26038124	WGS	PAIRED	ILLUMINA	SRS12173715	SRP076676	Europe	GBR	Birmingham	2010	human	Homo sapiens	3	lineage3	lineage3		Mycobacterium tuberculosis	MODMEDMICOXFORD	2022-03-03	SRR18213670	SRX14360193	PRJNA302362					HR-TB																						99.58	1504713	34	tuberculosis	4.265
SAMEA7547927	WGS	PAIRED	ILLUMINA	ERS5304580	ERP124941	Europe	GBR						lineage4.1.2.1	lineage4.1.2.1		Mycobacterium tuberculosis	PUBLIC HEALTH ENGLAND	2021-11-10	ERR4814568	ERX4684410	PRJEB41201					Sensitive					S		S						S								Walker_2022	98.96	1798735	40	tuberculosis	2.651
SAMN08732530	WGS	PAIRED	ILLUMINA	SRS3061659	SRP128089					human	Homo sapiens	3	lineage4.8.1	lineage4.8.1		Mycobacterium tuberculosis	SAN RAFFAELE	2018-03-20	SRR6855674	SRX3811115	PRJNA428596					MDR-TB																						99.87	803261	50	tuberculosis	3.01
SAMN35981701	WGS	PAIRED	ILLUMINA	SRS18230799	SRP448193				2015	human	Homo sapiens	3	lineage2.2.1	lineage2.2.1		Mycobacterium tuberculosis	CHINESE CENTER FOR DISEASE CONTROL AND PREVENTION	2023-07-09	SRR25206864	SRX20953823	PRJNA987438		sputum			Sensitive																						99.6	1949838	67	tuberculosis	0.926
SAMN41148852	WGS	PAIRED	ILLUMINA	SRS21175575	SRP338930	North America	USA	New York state	2023	human	Homo sapiens	3	lineage2.2.1	lineage2.2.1		Mycobacterium tuberculosis	WADSWORTH CENTER	2024-05-01	SRR28860050	SRX24420112	PRJNA766641					Sensitive																						99.59	1122870	37	tuberculosis	2.106
G2796						Europe	ESP	province of Valencia	2018				lineage4.7	lineage4.7		Mycobacterium tuberculosis								No		Sensitive	S					S																99.76	1819910	88	tuberculosis	0.744
SAMEA5164293	WGS	PAIRED	ILLUMINA	ERS2972015	ERP112727								lineage4.1.2	lineage4.1.2		Mycobacterium tuberculosis	WELLCOME SANGER INSTITUTE	2020-04-19	ERR4024858	ERX4026246	PRJEB30294					Sensitive																						99.56	1616766	54	tuberculosis	0.569
SAMEA7555107	WGS	PAIRED	ILLUMINA	ERS5311751	ERP124941	Europe	GBR						lineage1.1.2	lineage1.1.2		Mycobacterium tuberculosis	PUBLIC HEALTH ENGLAND	2021-11-11	ERR4821739	ERX4691581	PRJEB41201					HR-TB					S		R						S								Walker_2022	99.24	1051983	22	tuberculosis	4.557
SAMN07956607	WGS	PAIRED	ILLUMINA	SRS2661555	SRP123873	Europe	RUS		2014	human	Homo sapiens	3	lineage4.1.2.1	lineage4.1.2.1		Mycobacterium tuberculosis	ST. PETERSBURG PASTEUR INSTITUTE	2017-11-13	SRR6256999	SRX3363529	PRJNA352769					MDR-TB																						97.47	575971	22	tuberculosis	2.767
SAMEA114757840	WGS	PAIRED	ILLUMINA	ERS17177528	ERP155552	Asia	THA			human	Homo sapiens	3	lineage1.1.1	lineage1.1.1		Mycobacterium tuberculosis	LONDON SCHOOL OF HYGIENE AND TROPICAL MEDICINE	2024-03-08	ERR12328201	ERX11705005	PRJEB70626		sputum			Sensitive																						99.36	1559915	53	tuberculosis	2.191
SAMN14416931	WGS	PAIRED	ILLUMINA	SRS6580219	SRP259494	Asia	THA		2015	human	Homo sapiens	3	lineage1.1.1	lineage1.1.1		Mycobacterium tuberculosis	KHON KAEN UNIVERSITY	2020-05-01	SRR11662532	SRX8223581	PRJNA613706		sputum			MDR-TB																						99.22	1813771	62	tuberculosis	0.76
SAMN36639314	WGS	PAIRED	ILLUMINA	SRS18398387	SRP450988	Europe	CZE	Prague	2021	human	Homo sapiens	3	lineage4.8	lineage4.8		Mycobacterium tuberculosis	SAN RAFFAELE SCIENTIFIC INSTITUTE	2023-07-24	SRR25395696	SRX21133642	PRJNA994428					Sensitive																						99.53	1220663	38	tuberculosis	3.741
SAMEA112799152	WGS	PAIRED	ILLUMINA	ERS14806698	ERP010814								lineage5.1.3	lineage5.1.3		Mycobacterium tuberculosis	FZB	2023-07-20	ERR11044892	ERX10491683	PRJEB9680					Sensitive																						99.31	1680127	57	tuberculosis	1.363
SAMEA7524856	WGS	PAIRED	ILLUMINA	ERS5281331	ERP124850	Asia	IND	Mumbai					lineage1.1.2	lineage1.1.2		Mycobacterium tuberculosis	FOUNDATION FOR MEDICAL RESEARCH INDIA	2021-11-09	ERR4796400	ERX4665814	PRJEB41116					Sensitive	S	S			S	S	S	S	S				S		S	S	S	S	S	S	['CRyPTIC_reuse_table','Walker_2022']	99.32	1735175	55	tuberculosis	1.006
SAMN28177964	WGS	PAIRED	ILLUMINA	SRS12959003	SRP374006	North America	USA	Suffolk County	2016	human	Homo sapiens	3	lineage4.3.4.1	lineage4.3.4.1		Mycobacterium tuberculosis	WADSWORTH CENTER	2022-05-10	SRR19158671	SRX15225118	PRJNA835805		As reported: aspirate			Sensitive																						99.62	1276338	62	tuberculosis	3.602
SAMEA3359905	WGS	PAIRED	ILLUMINA	ERS713401	ERP004216	Africa	GHA						lineage5.1.1	lineage5.1.1	L5.1.1	Mycobacterium africanum	THE WELLCOME TRUST SANGER INSTITUTE	2016-02-27	ERR1215474	ERX1287687	PRJEB4884					MDR-TB																						99.11	1247752	34	tuberculosis	0.861
SAMEA10030019	WGS	PAIRED	ILLUMINA	ERS7708227	ERP132622	Asia	VNM						lineage2.2.1	lineage2.2.1	L2.2.1	Mycobacterium tuberculosis	FZB	2022-07-28	ERR7911488	ERX7478885	PRJEB48275					MDR-TB	S	S					R	S	S			R	R					S			Finci_2022	99.54	1767284	59	tuberculosis	1.287
SAMN18823680	WGS	PAIRED	ILLUMINA	SRS8749310	SRP315773	North America	MEX	Baja California	2017	domestic cattle	Bos taurus	2	La1.8.1	La1.8.1	La1	Mycobacterium bovis	USDA-NVSL-DBPL	2021-04-21	SRR14296390	SRX10653994	PRJNA723608					Other																						99.31	1037251	43	tuberculosis	6.902
SAMEA112803702	WGS	PAIRED	ILLUMINA	ERS14811248	ERP010814								lineage2.2.1	lineage2.2.1		Mycobacterium tuberculosis	FZB	2023-07-21	ERR11044016	ERX10490807	PRJEB9680					Pre-XDR-TB																						99.48	1611446	53	tuberculosis	1.698
SAMN14417004	WGS	PAIRED	ILLUMINA	SRS6580139	SRP259494	Asia	THA		2016	human	Homo sapiens	3	lineage1.1.3.3	lineage1.1.3.3		Mycobacterium tuberculosis	KHON KAEN UNIVERSITY	2020-05-01	SRR11662612	SRX8223501	PRJNA613706		sputum			Pre-XDR-TB																						99.21	1790632	60	tuberculosis	0.689
SAMN25513366	WGS	PAIRED	ILLUMINA	SRS11832987	SRP226525	Asia	IND	Maharashtra - Badapur	2020	human	Homo sapiens	3	lineage4.4.1.2	lineage4.4.1.2		Mycobacterium tuberculosis	CHRISTIAN MEDICAL COLLAGE, VELLORE	2022-01-31	SRR17832806	SRX13993898	PRJNA575883		sputum			Sensitive																						98.57	1305984	38	tuberculosis	0.55
SAMEA115164413	WGS	PAIRED	ILLUMINA	ERS17979569	ERP156782	Europe	FRA		2022	human	Homo sapiens	3	lineage4.6.2.2	lineage4.6.2.2		Mycobacterium tuberculosis	HOPITAL AVICENNE	2024-02-02	ERR12554599	ERX11928940	PRJEB71996					Sensitive																						99.61	1644126	79	tuberculosis	1.473
SAMEA8718831	WGS	PAIRED	ILLUMINA	ERS6403276	ERP128647	Africa	ZAF						lineage4.9	lineage4.9		Mycobacterium tuberculosis	CTB/NICD	2022-03-15	ERR8975705	ERX5543935	PRJEB44577					Sensitive																						99.94	1834026	63	tuberculosis	0.554
SAMEA2079036	WGS	PAIRED	['ILLUMINA','ILLUMINA']	ERS253606									lineage3	lineage3		Mycobacterium tuberculosis			['ERR351855','ERR386787']	['ERX324638','ERX359017']	PRJEB2221					Sensitive																						99.28	3670647	83	tuberculosis	0.546
SAMN08626369	WGS	PAIRED	ILLUMINA	SRS3034507	SRP134826	Asia	CHN	Heilongjiang	2007	human	Homo sapiens	3	lineage2.2.1	lineage2.2.1	L2.2.1	Mycobacterium tuberculosis	BEIJING INSTITUTE OF GENOMICS,CHINESE ACADEMY OF SCIENCES	2018-03-12	SRR6824437	SRX3780960	PRJNA436454		sputum			Sensitive																						99.48	1423496	48	tuberculosis	1.159
SAMN06578956	WGS	PAIRED	ILLUMINA	SRS2046181	SRP101836	Asia	IND	Uttar Pradesh	2014	human	Homo sapiens	3	lineage3	lineage3	L3	Mycobacterium tuberculosis	INSTITUTE OF BIOINFORMATICS	2017-03-14	SRR5341466	SRX2638159	PRJNA379070		sputum			MDR-TB																						99.27	1786975	30	tuberculosis	0.696
SAMEA6359914	WGS	PAIRED	ILLUMINA	ERS4126163	ERP021867	Europe	GBR						La1.8.1	La1.8.1	La1	Mycobacterium bovis	WELLCOME SANGER INSTITUTE	2021-02-02	ERR5087752	ERX4893873	PRJEB19799					Other																						99.3	1725246	34	tuberculosis	5.096
SAMEA4744260	WGS	PAIRED	ILLUMINA	ERS2564371	ERP109440	South America	BRA		2011	human	Homo sapiens	3	lineage4.3.3	lineage4.3.3	L4	Mycobacterium tuberculosis	NORWEGIAN INSTITUTE OF PUBLIC HEALTH	2018-07-12	ERR2653097	ERX2669551	PRJEB27366					Pre-XDR-TB																						99.61	661219	34	tuberculosis	3.659
SAMEA1707899	WGS	PAIRED	ILLUMINA	ERS179792	ERP000276								lineage3.1.1	lineage3.1.1		Mycobacterium tuberculosis	SC	2013-02-16	ERR228128	ERX202787	PRJEB2221					Sensitive																						99.44	2008895	45	tuberculosis	0.34
SAMEA1569160	WGS	PAIRED	ILLUMINA	ERS154009	ERP001072	Africa	MWI	Karonga	2009	human	Homo sapiens	3	lineage4.9.1	lineage4.9.1	L4.9.1	Mycobacterium tuberculosis	SC	2012-12-22	ERR212158	ERX186823	PRJEB2794		sputum			HR-TB																						99.76	1653672	37	tuberculosis	0.592
SAMEA104357566	WGS	PAIRED	ILLUMINA	ERS1982544	ERP104892	Asia	CHN		2009	human	Homo sapiens	3	lineage4.5	lineage4.5	L4.5	Mycobacterium tuberculosis	FUDAN UNIVERSITY	2018-10-25	ERR2179771	ERX2236190	PRJEB23157		sputum			Other																						99.3	1762716	45	tuberculosis	0.407
SAMN31673896	WGS	PAIRED	ILLUMINA	SRS15722882	SRP407089	Oceania	AUS	NSW	2020	human	Homo sapiens	3	lineage3	lineage3		Mycobacterium tuberculosis	INSTITUTE OF CLINICAL PATHOLOGY AND MEDICAL RESEARCH	2022-11-09	SRR22249826	SRX18226534	PRJNA899911					Sensitive																						99.41	2466669	80	tuberculosis	2.356
SAMEA113556206	WGS	PAIRED	ILLUMINA	ERS15552329	ERP147779	Africa	MOZ	Maputo					lineage4.4.1.1	lineage4.4.1.1		Mycobacterium tuberculosis	FZB	2023-09-24	ERR11488670	ERX10894846	PRJEB62665					MDR-TB																						99.65	1260654	42	tuberculosis	3.229
SAMEA3308009	WGS	PAIRED	ILLUMINA	ERS2400676	ERP107968	Africa	ZAF						lineage1.2.2.1	lineage1.2.2.1	L1.3.1	Mycobacterium tuberculosis	CTB/NICD	2021-10-23	ERR2516077	ERX2535285	PRJEB25997					MDR-TB	S	S			S			S					R					S			Walker_2022	99.46	1318760	85	tuberculosis	2.73
SAMN06579027	WGS	PAIRED	ILLUMINA	SRS2046110	SRP101836	Asia	IND	Uttar Pradesh	2014	human	Homo sapiens	3	lineage3	lineage3	L3	Mycobacterium tuberculosis	INSTITUTE OF BIOINFORMATICS	2017-03-14	SRR5341395	SRX2638088	PRJNA379070		sputum			Sensitive																						93.8	1548676	35	tuberculosis	1.109
SAMEA5854718	WGS	PAIRED	ILLUMINA	ERS3643240	ERP116726	Africa	SDN	East Sudan					lineage3	lineage3		Mycobacterium tuberculosis complex sp.	FZB	2019-11-30	ERR3470560	ERX3492223	PRJEB33896					Sensitive																						99.52	1622287	54	tuberculosis	1.281
SAMN37848505	WGS	PAIRED	ILLUMINA	SRS19170960	SRP466602	Asia	VNM	Ho Chi Minh City		human	Homo sapiens	3	lineage2.2.1	lineage2.2.1		Mycobacterium tuberculosis	UNIVERSITY OF MELBOURNE/ THE PETER DOHERTY INSTITUTE FOR INFECTION AND IMMUNITY	2023-10-16	SRR26399852	SRX22105879	PRJNA1028637		sputum			Sensitive																						99.49	1669332	56	tuberculosis	0.825
SAMN09284365	WGS	PAIRED	ILLUMINA	SRS3359738	SRP053287					domestic cattle	Bos taurus	2	La1.8.1	La1.8.1	La1	Mycobacterium bovis	USDA-NVSL-DBL	2018-05-31	SRR7240076	SRX4146118	PRJNA251692					Other																						99.47	1158484	63	tuberculosis	5.256
SAMN30158314	WGS	PAIRED	ILLUMINA	SRS14573438	SRP390552	Asia	CHN	Guangdong	2018	human	Homo sapiens	3	lineage2.2.1	lineage2.2.1		Mycobacterium tuberculosis	CENTRE FOR TUBERCULOSIS CONTROL OF GUANGDONG PROVINCE	2022-08-08	SRR20970057	SRX16987674	PRJNA866200		sputum			Sensitive																						99.65	1415087	47	tuberculosis	1.651
SAMN33061969	WGS	PAIRED	ILLUMINA	SRS16683834	SRP420952	Europe	LTY		2019	human	Homo sapiens	3	lineage4.1.2.1	lineage4.1.2.1		Mycobacterium tuberculosis	DEPARTMENT OF ENVIRONMENTAL MICROBIOLOGY AND BIOTECHNOLOGY	2023-02-04	SRR23339976	SRX19282161	PRJNA931475					Sensitive																						99.59	1855977	63	tuberculosis	0.579
SAMEA1403799	WGS	PAIRED	ILLUMINA	ERS094259	ERP000192	Europe	RUS	Samara	2009	human	Homo sapiens	3	lineage2.2.1	lineage2.2.1	L2.2.1	Mycobacterium tuberculosis	SC	2014-09-28	ERR133970	ERX109988	PRJEB2138					MDR-TB					S		R						S	R							CRyPTIC_WHO2021_PMC7612554	99.52	1833458	42	tuberculosis	1.256
SAMEA112805094	WGS	PAIRED	ILLUMINA	ERS14812640	ERP010814								lineage4.1.2.1	lineage4.1.2.1		Mycobacterium tuberculosis	FZB	2023-07-21	ERR11081277	ERX10528645	PRJEB9680					Sensitive																						99.52	1716106	57	tuberculosis	1.144
SAMN08708627	WGS	PAIRED	ILLUMINA	SRS3040843	SRP128089	Europe	UKR			human	Homo sapiens	3	lineage2.2.1	lineage2.2.1		Mycobacterium tuberculosis	SAN RAFFAELE	2018-03-14	SRR6832213	SRX3788177	PRJNA428596					Sensitive	S	S			S		S	S					S	S				S			CRyPTIC_WHO2021_PMC7612554	98.22	1663237	35	tuberculosis	2.866
SAMN41154660	WGS	PAIRED	ILLUMINA	SRS21182825	SRP399923	Oceania	AUS	Victoria	2023	human	Homo sapiens	3	lineage3	lineage3		Mycobacterium tuberculosis	MDUPHL	2024-05-01	SRR28868796	SRX24428255	PRJNA857537					Sensitive																						99.6	1544877	53	tuberculosis	2.468
SAMEA3558314	WGS	PAIRED	ILLUMINA	ERS865463	ERP011639	South America	PER						lineage4.3.3		L4.3.3	Mycobacterium tuberculosis	LSHTM	2015-12-10	ERR1034781	ERX1113579	PRJEB10385					HR-TB							S						S								Coll_2018	99.7	1589944	37	tuberculosis	2.363
SAMEA7562230	WGS	PAIRED	ILLUMINA	ERS5318864	ERP124983								lineage4.8	lineage4.8		Mycobacterium tuberculosis	SAN RAFFAELE SCIENTIFIC INSTITUTE	2021-11-11	ERR4829791	ERX4699775	PRJEB41242					Pre-XDR-TB																						99.56	1815290	60	tuberculosis	2.038
SAMEA12854639	WGS	PAIRED	ILLUMINA	ERS10461528	ERP135175	Asia	GEO		2014				lineage4.8	lineage4.8		Mycobacterium tuberculosis	SWISS TROPICAL AND PUBLIC HEALTH INSTITUTE	2023-07-27	ERR11243614	ERX10651818	PRJEB50582		sputum			Sensitive																						98.0	1832500	21	tuberculosis	1.308
SAMEA112803541	WGS	PAIRED	ILLUMINA	ERS14811087	ERP010814								lineage4.1.2.1	lineage4.1.2.1		Mycobacterium tuberculosis	FZB	2023-07-21	ERR11043852	ERX10490643	PRJEB9680					Sensitive																						99.54	1630530	56	tuberculosis	2.643
SAMN00763683	WGS	['SINGLE','PAIRED']	['ILLUMINA','PACBIO_SMRT','ILLUMINA','ILLUMINA','ILLUMINA','ILLUMINA','ILLUMINA','PACBIO_SMRT','ILLUMINA','PACBIO_SMRT','ILLUMINA','ILLUMINA','PACBIO_SMRT','ILLUMINA','ILLUMINA','PACBIO_SMRT','PACBIO_SMRT','PACBIO_SMRT','ILLUMINA','ILLUMINA','PACBIO_SMRT','PACBIO_SMRT','PACBIO_SMRT','ILLUMINA','ILLUMINA','ILLUMINA','ILLUMINA','PACBIO_SMRT','PACBIO_SMRT','PACBIO_SMRT','PACBIO_SMRT','PACBIO_SMRT','ILLUMINA','PACBIO_SMRT','ILLUMINA','ILLUMINA','PACBIO_SMRT','PACBIO_SMRT','ILLUMINA','ILLUMINA']	SRS281881									lineage4.3.3	lineage4.3.3	L4.3	Mycobacterium tuberculosis			['SRR857290','SRR857300','SRR1103547','SRR857288','SRR857298','SRR388173','SRR388160','SRR388170','SRR857296','SRR857283','SRR857299','SRR857286','SRR388164','SRR857291','SRR388168','SRR388159','SRR857297','SRR857287','SRR857293','SRR388175','SRR857281','SRR388161','SRR388165','SRR388172','SRR388167','SRR388158','SRR857294','SRR857284','SRR388174','SRR388163','SRR388169','SRR857295','SRR388166','SRR857302','SRR857292','SRR388171','SRR857289','SRR388162','SRR857285','SRR857280']	['SRX282118','SRX282115','SRX282112','SRX282108','SRX282109','SRX282110','SRX282107','SRX282114','SRX282113','SRX282120','SRX282111','SRX422911','SRX110625','SRX282106','SRX282119','SRX110626','SRX110624','SRX282116','SRX282117']	PRJNA52007				KZN	MDR-TB																						89.07	2626709	45	tuberculosis	13.2
SAMN40031169	WGS	PAIRED	ILLUMINA	SRS20526079	SRP226525	Asia	IND	Madhya Pradesh - Bhairopur	2022	human	Homo sapiens	3	lineage1.1.2	lineage1.1.2		Mycobacterium tuberculosis	CHRISTIAN MEDICAL COLLAGE, VELLORE	2024-02-22	SRR28044514	SRX23695845	PRJNA575883					Sensitive																						97.95	1395338	36	tuberculosis	1.109
SAMEA114236124	WGS	PAIRED	ILLUMINA	ERS16221399	ERP125309	Europe	MDA		2016				lineage2.2.1	lineage2.2.1		Mycobacterium tuberculosis	FZB	2023-09-03	ERR11798583	ERX11197050	PRJEB41518					MDR-TB																						99.46	1626934	55	tuberculosis	1.752
SAMN09284484	WGS	PAIRED	ILLUMINA	SRS3359652	SRP053287					domestic cattle	Bos taurus	2	La1.7.1	La1.7.1	La1	Mycobacterium bovis	USDA-NVSL-DBL	2018-05-31	SRR7240162	SRX4146032	PRJNA251692		As reported: Fed			Other																						99.39	1119164	57	tuberculosis	5.731
SAMEA13119819	WGS	PAIRED	['ILLUMINA','ILLUMINA']	ERS10723785		Africa	BWA			human	Homo sapiens	3	lineage4.3.4.2.1	lineage4.3.4.2.1		Mycobacterium tuberculosis			['ERR8774459','ERR8774461']	['ERX8437707','ERX8437708']	PRJEB50999					Sensitive																						99.48	1549511	51	tuberculosis	2.134
SAMN33756457	WGS	PAIRED	ILLUMINA	SRS17044558	SRP427259	Asia	GEO	Tbilisi	2016	human	Homo sapiens	3	lineage2.2.1	lineage2.2.1		Mycobacterium tuberculosis	NIH / NIAID	2023-03-17	SRR23861895	SRX19674304	PRJNA944654		sputum			Pre-XDR-TB																						99.37	1752489	56	tuberculosis	1.138
SAMEA8742319	WGS	PAIRED	ILLUMINA	ERS6421901	ERP128679	Africa	ZAF						lineage2.2.1	lineage2.2.1		Mycobacterium tuberculosis	CTB/NICD	2021-11-11	ERR5918007	ERX5559098	PRJEB44608					MDR-TB	S				S	S	S	S	S			R	S		S	S	S	S	S	S	['CRyPTIC_reuse_table','Walker_2022']	99.58	1695907	58	tuberculosis	1.38
SAMN19688134	WGS	PAIRED	ILLUMINA	SRS9197739	SRP323639	Europe	MDA		2019	human	Homo sapiens	3	lineage2.2.1	lineage2.2.1		Mycobacterium tuberculosis	SIMON FRASER UNIVERSITY	2021-06-13	SRR14801572	SRX11134349	PRJNA736718					Sensitive																						99.34	1673029	28	tuberculosis	1.645
SAMN36835059	WGS	PAIRED	ILLUMINA	SRS18499814	SRP453313	Asia	CHN	Shandong	2018	human	Homo sapiens	3	lineage2.2.1	lineage2.2.1	L4	Mycobacterium tuberculosis	SHANDONG PROVINCIAL HOSPITAL	2023-08-04	SRR25515043	SRX21245534	PRJNA1002108		As reported: phlegm		H37Rv	Sensitive																						99.55	1827140	63	tuberculosis	3.047
SAMEA7527879	WGS	PAIRED	ILLUMINA	ERS5284350	ERP124850	Asia	IND	Mumbai					lineage3	lineage3		Mycobacterium tuberculosis	FOUNDATION FOR MEDICAL RESEARCH INDIA	2021-11-10	ERR4799293	ERX4668710	PRJEB41116					RR-TB		S						R	S										S		Walker_2022	99.4	1553383	50	tuberculosis	0.722
SAMN10965994	WGS	PAIRED	ILLUMINA	SRS4387142	SRP186442	Europe	GBR	England, Woodchester Park	2006	badger	Meles meles	1	La1.8.1	La1.8.1	La1	Mycobacterium bovis	UNIVERSITY COLLEGE DUBLIN	2019-02-21	SRR8600005	SRX5400320	PRJNA523164					Other																						99.25	734203	50	tuberculosis	3.743
SAMN37848557	WGS	PAIRED	ILLUMINA	SRS19170135	SRP466602	Asia	VNM	Ho Chi Minh City		human	Homo sapiens	3	lineage2.2.1	lineage2.2.1		Mycobacterium tuberculosis	UNIVERSITY OF MELBOURNE/ THE PETER DOHERTY INSTITUTE FOR INFECTION AND IMMUNITY	2023-10-16	SRR26399343	SRX22105054	PRJNA1028637		sputum			HR-TB																						99.47	1645466	54	tuberculosis	1.367
SAMN30953237	WGS	PAIRED	ILLUMINA	SRS15194588	SRP338930	North America	USA	New York state	2017	human	Homo sapiens	3	lineage4.1.1	lineage4.1.1		Mycobacterium tuberculosis	WADSWORTH CENTER	2022-09-21	SRR21662754	SRX17662507	PRJNA766641					Sensitive																						99.6	1526248	82	tuberculosis	2.969
SAMEA1707787	WGS	PAIRED	ILLUMINA	ERS179891	ERP000276								lineage1.1.2	lineage1.1.2		Mycobacterium tuberculosis	SC	2013-02-16	ERR228227	ERX202886	PRJEB2221					Sensitive																						99.15	1886674	42	tuberculosis	0.642
SAMN30952523	WGS	PAIRED	ILLUMINA	SRS15191831	SRP338930	North America	USA	New York state	2016	human	Homo sapiens	3	lineage2.2.1	lineage2.2.1		Mycobacterium tuberculosis	WADSWORTH CENTER	2022-09-21	SRR21659831	SRX17659568	PRJNA766641					HR-TB																						99.51	1211832	64	tuberculosis	3.468
SAMEA2535259	WGS	PAIRED	ILLUMINA	ERS458661	ERP005779	Africa	SWZ						lineage4.1.1.3	lineage4.1.1.3	L4.1.1.3	Mycobacterium tuberculosis	FZB	2016-06-16	ERR553264	ERX512333	PRJEB6273					MDR-TB	S				R		R						R	R				S			CRyPTIC_WHO2021_PMC7612554	99.58	1462345	81	tuberculosis	2.855
SAMN41389287	WGS	PAIRED	ILLUMINA	SRS21288823	SRP507535	Asia	BGD		2016	human	Homo sapiens	3	lineage2.2.1	lineage2.2.1		Mycobacterium tuberculosis	FIND, THE FOUNDATION FOR INNOVATIVE NEW DIAGNOSTICS	2024-05-14	SRR29017420	SRX24544301	PRJNA1109295					Pre-XDR-TB																						99.6	1210902	41	tuberculosis	1.586
SAMEA110240980	WGS	PAIRED	ILLUMINA	ERS12338602	ERP138888	Africa	NAM						lineage4.3.4.1	lineage4.3.4.1		Mycobacterium tuberculosis	FZB	2022-07-12	ERR9907678	ERX9450506	PRJEB54067					MDR-TB																						99.49	1606397	51	tuberculosis	1.694
SAMEA7551871	WGS	PAIRED	ILLUMINA	ERS5308519	ERP124941	Europe	GBR						lineage4.1.2.1	lineage4.1.2.1		Mycobacterium tuberculosis	PUBLIC HEALTH ENGLAND	2021-11-10	ERR4818507	ERX4688349	PRJEB41201					Sensitive													S								Walker_2022	68.25	568727	19	tuberculosis	8.301
SAMEA3244230	WGS	PAIRED	ILLUMINA	ERS2400364	ERP107968	Africa	ZAF						lineage4.4.1.1.1	lineage4.4.1.1.1	L4.4.1.1	Mycobacterium tuberculosis	CTB/NICD	2021-10-23	ERR2515765	ERX2534973	PRJEB25997					Sensitive	S	S			S		S	S				S	S	S				S			Walker_2022	99.67	717311	42	tuberculosis	3.216
SAMEA111518958	WGS	PAIRED	ILLUMINA	ERS13629251	ERP141564	Europe	ESP		2017	human	Homo sapiens	3	La2	La2	La2	Mycobacterium caprae	HOSPITAL GENERAL UNIVERSITARIO GREGORIO MARANON	2023-07-19	ERR10430694	ERX9958212	PRJEB56608					Sensitive																						99.04	1012942	32	tuberculosis	5.936
SAMEA3307734	WGS	PAIRED	ILLUMINA	ERS2400672	ERP107968	Africa	ZAF						lineage4.3.2.1	lineage4.3.2.1	L4.3.2.1	Mycobacterium tuberculosis	CTB/NICD	2021-10-23	ERR2516073	ERX2535281	PRJEB25997					HR-TB	S	S			S		R	S				S	S	S				S			Walker_2022	99.5	1371006	81	tuberculosis	2.093
SAMEA7561645	WGS	PAIRED	ILLUMINA	ERS5318280	ERP124983								lineage2.2.1	lineage2.2.1		Mycobacterium tuberculosis	SAN RAFFAELE SCIENTIFIC INSTITUTE	2021-11-11	ERR4829207	ERX4699191	PRJEB41242					Sensitive																						96.79	1473035	51	tuberculosis	2.547
SAMEA3516055	WGS	PAIRED	ILLUMINA	ERS823204	ERP011841	Africa	UGA						lineage3			Mycobacterium tuberculosis	INSTITUTE OF TROPICAL MEDICINE	2015-12-02	ERR990541	ERX1071720	PRJEB10577					Sensitive																						99.42	1712105	32	tuberculosis	2.669
SAMN36849807	WGS	PAIRED	ILLUMINA	SRS18516722	SRP453313	Asia	CHN	Shandong	2016	human	Homo sapiens	3	lineage2.2.1	lineage2.2.1	L4	Mycobacterium tuberculosis	SHANDONG PROVINCIAL HOSPITAL	2023-08-05	SRR25534482	SRX21263645	PRJNA1002108		As reported: phlegm		H37Rv	Sensitive																						99.56	1849981	64	tuberculosis	2.666
SAMEA2783443	WGS	PAIRED	ILLUMINA	ERS553188	ERP006738	Asia	THA						lineage2.2.1	lineage2.2.1	L2.2.1	Mycobacterium tuberculosis	SC	2016-01-18	ERR751840	ERX695522	PRJEB7056					Sensitive																						99.52	1532893	32	tuberculosis	1.252
SAMEA3242475	WGS	PAIRED	ILLUMINA	ERS2400332	ERP107968	Africa	ZAF						lineage4.3.2.1	lineage4.3.2.1	L4.3.2.1	Mycobacterium tuberculosis	CTB/NICD	2022-07-29	ERR2515733	ERX2534941	PRJEB25997					Sensitive	S	S			S		S	S				S	S	S				S			Walker_2022	99.59	1105149	63	tuberculosis	2.306
SAMN06055566	WGS	PAIRED	ILLUMINA	SRS1834180	SRP094134	Asia	VNM	Ho Chi Minh City		human	Homo sapiens	3	lineage2.2.1	lineage2.2.1	L2.2.1	Mycobacterium tuberculosis	UNIVERSITY OF MELBOURNE	2016-12-02	SRR5073636	SRX2392726	PRJNA355614		sputum			Sensitive																						99.47	1383510	46	tuberculosis	3.356
SAMN30380899	WGS	PAIRED	ILLUMINA	SRS14814161	SRP394383	South America	PRY	Ciudad del Este	2018	human	Homo sapiens	3	lineage4.3.3			Mycobacterium tuberculosis	STANFORD UNIVERSITY	2022-08-26	SRR21240062	SRX17249179	PRJNA870648		sputum			Sensitive																						99.79	1678176	57	tuberculosis	2.674
SAMN06055472	WGS	PAIRED	ILLUMINA	SRS1834430	SRP094134	Asia	VNM	Ho Chi Minh City		human	Homo sapiens	3	lineage4.4.1.1	lineage4.4.1.1	L4.4.1.1	Mycobacterium tuberculosis	UNIVERSITY OF MELBOURNE	2016-12-02	SRR5073887	SRX2392977	PRJNA355614		sputum			Sensitive																						99.69	1402914	48	tuberculosis	3.051
SAMEA9070476	WGS	PAIRED	ILLUMINA	ERS6798783	ERP129488	Africa	ZAF						lineage4.8	lineage4.8		Mycobacterium tuberculosis	Swiss-TPH	2021-10-13	ERR6362166	ERX5627684	PRJEB45389					RR-TB	S						S											S			CRyPTIC_WHO2021_PMC7612554	99.36	1496127	51	tuberculosis	1.977
SAMN41389750	WGS	PAIRED	ILLUMINA	SRS21288002	SRP507535	Asia	BGD		2009	human	Homo sapiens	3	lineage1.1.3.1	lineage1.1.3.1		Mycobacterium tuberculosis	FIND, THE FOUNDATION FOR INNOVATIVE NEW DIAGNOSTICS	2024-05-14	SRR29017054	SRX24543478	PRJNA1109295					MDR-TB																						99.44	1634959	55	tuberculosis	0.929
SAMEA112805268	WGS	PAIRED	ILLUMINA	ERS14812814	ERP010814								lineage2.2.1	lineage2.2.1		Mycobacterium tuberculosis	FZB	2023-07-21	ERR11081463	ERX10528831	PRJEB9680					Sensitive																						99.49	1520404	51	tuberculosis	2.332
SAMEA1569240	WGS	PAIRED	ILLUMINA	ERS142469	ERP001072	Africa	MWI	Karonga	2003	human	Homo sapiens	3	lineage3.1.1	lineage3.1.1	L3.1.1	Mycobacterium tuberculosis	SC	2012-12-09	ERR190404	ERX165094	PRJEB2794		sputum			Sensitive							S						S								Coll_2018	99.43	1842427	42	tuberculosis	0.367
SAMEA2782957	WGS	PAIRED	ILLUMINA	ERS552702	ERP006738	Asia	THA						lineage4.4.2	lineage4.4.2	L4.4.2	Mycobacterium tuberculosis	SC	2016-01-18	ERR752206	ERX695888	PRJEB7056					Sensitive																						99.55	1576710	36	tuberculosis	1.725
SAMEA7552926	WGS	PAIRED	ILLUMINA	ERS5309572	ERP124941	Europe	GBR						lineage2.2.1	lineage2.2.1		Mycobacterium tuberculosis	PUBLIC HEALTH ENGLAND	2021-11-10	ERR4819560	ERX4689402	PRJEB41201					Sensitive					S		S						S								Walker_2022	99.45	1815812	41	tuberculosis	2.541
SAMN09685309	WGS	PAIRED	ILLUMINA	SRS3557493	SRP154271	Africa	UGA	Kampala	2010	human	Homo sapiens	3	lineage3		L3	Mycobacterium tuberculosis	MAKERERE UNIVERSITY	2018-08-09	SRR7535037	SRX4403001	PRJNA481638		sputum			Sensitive																						95.98	1269283	28	tuberculosis	5.667
SAMEA1707848	WGS	PAIRED	ILLUMINA	ERS180034	ERP000276								lineage4.8	lineage4.8		Mycobacterium tuberculosis	SC	2013-02-19	ERR230094	ERX204645	PRJEB2221					Sensitive																						99.59	2715332	60	tuberculosis	0.592
SAMEA3444112	WGS	PAIRED	ILLUMINA	ERS2401791	ERP107972	Europe	GBR	England					lineage2.2.1	lineage2.2.1	L2.2.1	Mycobacterium tuberculosis	PHE	2021-10-23	ERR2517114	ERX2536329	PRJEB26001					MDR-TB	S	S					R	S	S				R					S			Walker_2022	99.62	1619179	56	tuberculosis	2.293
SAMEA5164457	WGS	PAIRED	ILLUMINA	ERS2972179	ERP112727								lineage4.1.2.1	lineage4.1.2.1		Mycobacterium tuberculosis	WELLCOME SANGER INSTITUTE	2020-04-19	ERR4025014	ERX4026402	PRJEB30294					Other																						99.56	1731954	59	tuberculosis	0.503
SAMN10965927	WGS	PAIRED	ILLUMINA	SRS4387127	SRP186442	Europe	GBR	England, Woodchester Park	2003	badger	Meles meles	1	La1.8.1	La1.8.1	La1	Mycobacterium bovis	UNIVERSITY COLLEGE DUBLIN	2019-02-21	SRR8600019	SRX5400306	PRJNA523164					Other																						99.53	546099	37	tuberculosis	4.575
SAMEA2072829	WGS	PAIRED	ILLUMINA	ERS247986	ERP002611	Europe	PRT		2008				lineage4.3.4.2	lineage4.3.4.2	L4.3.4.2	Mycobacterium tuberculosis	FACULDADE DE FARMCIA DA UNIVERSIDADE DE LISBOA, LI	2013-11-05	ERR275191	ERX249513	PRJEB1931					Pre-XDR-TB																						99.76	701068	16	tuberculosis	14.602
SAMEA11761531	WGS	PAIRED	ILLUMINA	ERS9408920	ERP127235	Africa	ZAF		2009	human	Homo sapiens	3	lineage2.2.1	lineage2.2.1		Mycobacterium tuberculosis	DST/NRF CENTRE OF EXCELLENCE FOR BIOMEDICAL TB RES	2022-03-16	ERR8025728	ERX7591316	PRJEB43283		sputum			Pre-XDR-TB																						98.13	1763734	41	tuberculosis	2.243
SAMN31023353	WGS	PAIRED	ILLUMINA	SRS15241918	SRP338930	North America	USA	New York state	2020	human	Homo sapiens	3	lineage2.2.1	lineage2.2.1		Mycobacterium tuberculosis	WADSWORTH CENTER	2022-09-26	SRR21714039	SRX17711410	PRJNA766641					Sensitive																						99.52	1527971	72	tuberculosis	3.213
SAMN40466204	WGS	PAIRED	ILLUMINA	SRS20757131	SRP495384	Europe	MDA			human	Homo sapiens	3	lineage4.2.1	lineage4.2.1		Mycobacterium tuberculosis	FIND, THE FOUNDATION FOR INNOVATIVE NEW DIAGNOSTICS	2024-03-15	SRR28351368	SRX23956786	PRJNA1087582		sputum			Pre-XDR-TB																						99.71	1783294	49	tuberculosis	1.963
SAMN41154821	WGS	PAIRED	ILLUMINA	SRS21182660	SRP399923	Oceania	AUS	Victoria	2023	human	Homo sapiens	3	lineage1.2.1.2.1	lineage1.2.1.2.1		Mycobacterium tuberculosis	MDUPHL	2024-05-01	SRR28868390	SRX24428087	PRJNA857537					HR-TB																						99.35	1592890	55	tuberculosis	2.423
SAMN20512720	WGS	PAIRED	ILLUMINA	SRS9656063	SRP330727	Asia	CHN	Zheijiang	2003	human	Homo sapiens	3	lineage2.2.1	lineage2.2.1		Mycobacterium tuberculosis	SCHOOL OF PUBLIC HEALTH, FUDAN UNIVERSITY	2021-08-01	SRR15316212	SRX11620800	PRJNA751240		sputum			Sensitive																						99.39	1868378	63	tuberculosis	1.113
SAMEA7554474	WGS	PAIRED	ILLUMINA	ERS5311118	ERP124941	Europe	GBR						lineage1.1.2	lineage1.1.2		Mycobacterium tuberculosis	PUBLIC HEALTH ENGLAND	2021-11-11	ERR4821106	ERX4690948	PRJEB41201					Other					S		S						S								Walker_2022	99.22	1771536	40	tuberculosis	2.162
SAMN12126215	WGS	PAIRED	ILLUMINA	SRS5017377	SRP211812	North America	CAN	Quebec,Nunavik		human	Homo sapiens	3	lineage4.1.2	lineage4.1.2		Mycobacterium tuberculosis	HARVARD T.H. CHAN SCHOOL OF PUBLIC HEALTH	2019-06-24	SRR9588584	SRX6354410	PRJNA549270					Sensitive																						99.39	1760423	39	tuberculosis	0.402
SAMN07373489	WGS	PAIRED	ILLUMINA	SRS2534102	SRP118711	North America	CAN	Nunavut					lineage4.8	lineage4.8	L4.8	Mycobacterium tuberculosis	NML	2017-09-24	SRR6064839	SRX3209101	PRJNA388806					Sensitive																						99.78	1024951	69	tuberculosis	1.562
SAMEA112801313	WGS	PAIRED	ILLUMINA	ERS14808859	ERP010814								lineage4.3.3	lineage4.3.3		Mycobacterium tuberculosis	FZB	2023-07-21	ERR11067477	ERX10514407	PRJEB9680					Sensitive																						99.49	1746549	53	tuberculosis	1.179
SAMEA2533713	WGS	PAIRED	ILLUMINA	ERS457115	ERP008667	Africa	SLE						lineage6.2.2	lineage6.2.2	L6	Mycobacterium africanum	FZB	2015-06-23	ERR551118	ERX510187	PRJEB7727					Other					S		R					S	S	S							CRyPTIC_WHO2021_PMC7612554	99.46	999867	56	tuberculosis	4.322
SAMN12565746	WGS	PAIRED	ILLUMINA	SRS5271241	SRP218410	Africa	ZAF	Durban	2018	human	Homo sapiens	3	lineage2.2.1	lineage2.2.1	L2	Mycobacterium tuberculosis	UNIVERSITY COLLEGE LONDON	2019-08-15	SRR9971326	SRX6718705	PRJNA559528		sputum			Sensitive																						99.6	1739751	58	tuberculosis	2.27
SAMN07765998	WGS	PAIRED	ILLUMINA	SRS2577002	SRP119652	North America	CAN	British Columbia	2007	human	Homo sapiens	3	lineage4.1.2.1	lineage4.1.2.1	L4	Mycobacterium tuberculosis	BC CENTRE FOR DISEASE CONTROL PUBLIC HEALTH LABORATORY	2017-10-10	SRR6153059	SRX3264777	PRJNA413593					Sensitive					S		S						S	S							CRyPTIC_WHO2021_PMC7612554	99.54	1871412	53	tuberculosis	0.541
SAMEA5975615	WGS	PAIRED	ILLUMINA	ERS3778452	ERP117507	Asia	CHN		2018	human	Homo sapiens	3	lineage2.2.1	lineage2.2.1	L2	Mycobacterium tuberculosis	FUDAN UNIVERSITY	2020-06-13	ERR3559867	ERX3559618	PRJEB34582		sputum			Sensitive																						99.6	1797635	61	tuberculosis	0.772
SAMEA7549346	WGS	PAIRED	ILLUMINA	ERS5305997	ERP124941	Europe	GBR						lineage5.1.2	lineage5.1.2		Mycobacterium tuberculosis	PUBLIC HEALTH ENGLAND	2021-11-10	ERR4815985	ERX4685827	PRJEB41201					Sensitive																						94.93	1751044	39	tuberculosis	2.251
SAMEA7552441	WGS	PAIRED	ILLUMINA	ERS5309088	ERP124941	Europe	GBR						lineage2.2.1	lineage2.2.1		Mycobacterium tuberculosis	PUBLIC HEALTH ENGLAND	2021-11-10	ERR4819076	ERX4688918	PRJEB41201					Sensitive					S		S						S								Walker_2022	98.71	1992598	44	tuberculosis	2.157
SAMN06092630	WGS	PAIRED	ILLUMINA	SRS1829634	SRP094134	Asia	VNM	Ho Chi Minh City		human	Homo sapiens	3	lineage4.4.1.1	lineage4.4.1.1	L4.4.1.1	Mycobacterium tuberculosis	UNIVERSITY OF MELBOURNE	2016-12-01	SRR5067392	SRX2387690	PRJNA355614		sputum			Sensitive																						99.64	1760853	60	tuberculosis	2.739
SAMEA112803678	WGS	PAIRED	ILLUMINA	ERS14811224	ERP010814								lineage4.5	lineage4.5		Mycobacterium tuberculosis	FZB	2023-07-21	ERR11043992	ERX10490783	PRJEB9680					Sensitive																						99.58	1592435	53	tuberculosis	0.766
SAMN39286814	WGS	PAIRED	ILLUMINA	SRS20075269	SRP399923	Oceania	AUS	Victoria	2019	human	Homo sapiens	3	lineage4.8	lineage4.8		Mycobacterium tuberculosis	MDUPHL	2024-01-07	SRR27450220	SRX23121717	PRJNA857537					Sensitive																						99.8	1688107	59	tuberculosis	2.109
SAMN40030650	WGS	PAIRED	ILLUMINA	SRS20526176	SRP226525	Asia	IND	Madhya Pradesh - Bhairopur	2022	human	Homo sapiens	3	lineage3.1.2.1	lineage3.1.2.1		Mycobacterium tuberculosis	CHRISTIAN MEDICAL COLLAGE, VELLORE	2024-02-22	SRR28044416	SRX23695942	PRJNA575883		pulmonary			Sensitive																						98.94	1696221	50	tuberculosis	0.258
SAMEA114236128	WGS	PAIRED	ILLUMINA	ERS16221403	ERP125309	Europe	MDA		2017				lineage2.2.1	lineage2.2.1		Mycobacterium tuberculosis	FZB	2023-09-03	ERR11798587	ERX11197054	PRJEB41518					MDR-TB																						99.49	1637950	55	tuberculosis	1.933
SAMEA7526434	WGS	PAIRED	ILLUMINA	ERS5282907	ERP124850	Asia	IND	Mumbai					lineage4.3.4.2	lineage4.3.4.2		Mycobacterium tuberculosis	FOUNDATION FOR MEDICAL RESEARCH INDIA	2021-11-09	ERR4797881	ERX4667299	PRJEB41116					Sensitive	S	S				S		S	S							S		S	S		Walker_2022	99.65	1760098	54	tuberculosis	3.196
SAMN09425781	WGS	PAIRED	ILLUMINA	SRS3544297	SRP153329	Europe	CHE			human	Homo sapiens	3	lineage2.2.1	lineage2.2.1		Mycobacterium tuberculosis	SWISS TROPICAL AND PUBLIC HEALTH INSTITUTE	2018-07-13	SRR7517751	SRX4387769	PRJNA454477		sputum			RR-TB																						97.58	879646	19	tuberculosis	8.393
SAMN40032265	WGS	PAIRED	ILLUMINA	SRS20527013	SRP226525	Asia	IND	Madhya Pradesh - Bhairopur	2021	human	Homo sapiens	3	lineage3	lineage3		Mycobacterium tuberculosis	CHRISTIAN MEDICAL COLLAGE, VELLORE	2024-02-22	SRR28045464	SRX23697060	PRJNA575883		pulmonary			HR-TB																						86.35	1140138	37	tuberculosis	0.44
SAMEA8616303	WGS	PAIRED	ILLUMINA	ERS6300910	ERP128579								lineage4.9	lineage4.9		Mycobacterium tuberculosis complex sp.	FZB	2021-09-24	ERR5979764	ERX5619550	PRJEB44524					Sensitive																						99.91	1646388	55	tuberculosis	0.765
SAMEA3921015	WGS	PAIRED	ILLUMINA	ERS1108149	ERP014881	Asia	CHN		2009	human	Homo sapiens	3	lineage2.2.1	lineage2.2.1	L2.2.1	Mycobacterium tuberculosis	FUDAN UNIVERSITY	2017-03-18	ERR1352350	ERX1423871	PRJEB13325		sputum			Pre-XDR-TB																						99.36	1794379	41	tuberculosis	1.482
SAMN33018158	WGS	PAIRED	ILLUMINA	SRS16661786	SRP420623	Asia	THA	Bangkok	2019	human	Homo sapiens	3	lineage1.2.1.2.1	lineage1.2.1.2.1		Mycobacterium tuberculosis	CHULALONGKORN UNIVERSITY	2023-02-02	SRR23316607	SRX19259260	PRJNA930660	aerobe	As reported: urine			HR-TB																						99.19	1759746	58	tuberculosis	0.326
SAMEA7546348	WGS	PAIRED	ILLUMINA	ERS5303003	ERP124939	South America	PER		2015				lineage4.3.3	lineage4.3.3		Mycobacterium tuberculosis	UNIVERSIDAD PERUANA CAYETANO HEREDIA	2021-11-10	ERR4812843	ERX4682833	PRJEB41199					Pre-XDR-TB	R	R			R	S	R	R	R				R	R	S	S	S	R	S	S	['Walker_2022','CRyPTIC_reuse_table']	99.52	1590641	52	tuberculosis	16.436
SAMN21879897	WGS	PAIRED	ILLUMINA	SRS10353497	SRP338930	North America	USA	New York state	2018	human	Homo sapiens	3	lineage4.1.2.1	lineage4.1.2.1		Mycobacterium tuberculosis	WADSWORTH CENTER - NYS DOH	2021-09-28	SRR16096976	SRX12383122	PRJNA766641					Other					S		S					S	S	R							CRyPTIC_WHO2021_PMC7612554	99.63	887940	50	tuberculosis	3.581
SAMEA7549370	WGS	PAIRED	ILLUMINA	ERS5306021	ERP124941	Europe	GBR						lineage1.1.2	lineage1.1.2		Mycobacterium tuberculosis	PUBLIC HEALTH ENGLAND	2021-11-10	ERR4816009	ERX4685851	PRJEB41201					Sensitive					S		S					S	S								Walker_2022	90.59	565076	19	tuberculosis	8.3
SAMN08214896	WGS	PAIRED	ILLUMINA	SRS2774531	SRP119652	North America	CAN	British Columbia	2006	human	Homo sapiens	3	lineage4.4.1.2	lineage4.4.1.2	L4	Mycobacterium tuberculosis	BC CENTRE FOR DISEASE CONTROL PUBLIC HEALTH LABORATORY	2017-12-23	SRR6397508	SRX3490650	PRJNA413593					Sensitive					S		S						S	S							CRyPTIC_WHO2021_PMC7612554	99.79	1836572	52	tuberculosis	1.32
SAMEA5189536	WGS	PAIRED	ILLUMINA	ERS2997031	ERP021867	Europe	GBR						La1.8.1	La1.8.1	La1	Mycobacterium bovis	WELLCOME SANGER INSTITUTE	2020-06-04	ERR4188081	ERX4149850	PRJEB19799					Other																						99.41	1253112	43	tuberculosis	2.608
SAMEA7280265	WGS	PAIRED	ILLUMINA	ERS5040866	ERP123102	Asia	BGD		2006	human	Homo sapiens	3	lineage1.2.2.2	lineage1.2.2.2		Mycobacterium tuberculosis	INSTITUTE OF TROPICAL MEDICINE	2020-08-29	ERR4553523	ERX4489893	PRJEB39569		sputum			MDR-TB																						99.43	1497453	53	tuberculosis	3.214
SAMEA115163041	WGS	PAIRED	ILLUMINA	ERS17970834	ERP111748	Europe	PRT		2023				lineage4.3.4.1	lineage4.3.4.1		Mycobacterium tuberculosis	NATIONAL INSTITUTE OF HEALTH DR. RICARDO JORGE	2024-02-03	ERR12544177	ERX11918410	PRJEB29446					Sensitive																						99.69	1548137	54	tuberculosis	2.839
SAMEA6875034	WGS	PAIRED	ILLUMINA	ERS4602595	ERP122165	Europe	ESP	Valencia	2015				lineage4.3.2	lineage4.3.2	L4.3.2	Mycobacterium tuberculosis	Instituto_de_Biomedicina_de_Valencia	2022-06-11	ERR4195482	ERX4156260	PRJEB38719					Sensitive																						98.94	1691597	51	tuberculosis	2.485
SAMN36184028	WGS	PAIRED	ILLUMINA	SRS18131077	SRP446875					human	Homo sapiens	3	lineage4.9	lineage4.9		Mycobacterium tuberculosis	UNIVERSITY OF WISCONSIN-MADISON	2023-06-30	SRR25101024	SRX20854089	PRJNA989669					Sensitive																						99.79	1876962	65	tuberculosis	0.581
SAMEA7561473	WGS	PAIRED	ILLUMINA	ERS5318108	ERP124983	Europe	ITA						lineage3.1.1	lineage3.1.1		Mycobacterium tuberculosis	SAN RAFFAELE SCIENTIFIC INSTITUTE	2021-11-11	ERR4829035	ERX4699019	PRJEB41242					Other	S				S	S	S	S	S				S		S	R	S	S	S	S	['CRyPTIC_reuse_table','Walker_2022']	99.15	936453	27	tuberculosis	6.515
SAMEA1904739	WGS	PAIRED	ILLUMINA	ERS214002	ERP000276								lineage2.2.1	lineage2.2.1		Mycobacterium tuberculosis	SC	2013-06-25	ERR294267	ERX267600	PRJEB2221					MDR-TB																						99.4	1780438	39	tuberculosis	1.549
SAMEA7526356	WGS	PAIRED	ILLUMINA	ERS5282829	ERP124850	Asia	IND	Mumbai					lineage3.1	lineage3.1		Mycobacterium tuberculosis	FOUNDATION FOR MEDICAL RESEARCH INDIA	2021-11-09	ERR4797803	ERX4667221	PRJEB41116					Pre-XDR-TB	S	S			S	R	R	S	S				R			S		R	S		Walker_2022	99.38	1479527	45	tuberculosis	2.746
SAMEA113556325	WGS	PAIRED	ILLUMINA	ERS15552448	ERP147779	Africa	MOZ	Maputo					lineage4.4.1.1	lineage4.4.1.1		Mycobacterium tuberculosis	FZB	2023-09-24	ERR11488791	ERX10894967	PRJEB62665					MDR-TB																						99.43	1714532	52	tuberculosis	1.085
SAMEA7549212	WGS	PAIRED	ILLUMINA	ERS5305863	ERP124941	Europe	GBR						lineage3.1.1	lineage3.1.1		Mycobacterium tuberculosis	PUBLIC HEALTH ENGLAND	2021-11-10	ERR4815851	ERX4685693	PRJEB41201					Sensitive																						99.47	2402093	54	tuberculosis	1.836
SAMEA8719087	WGS	PAIRED	ILLUMINA	ERS6403532	ERP128647	Africa	ZAF						lineage2.2.1.1	lineage2.2.1.1		Mycobacterium tuberculosis	CTB/NICD	2022-03-15	ERR8975964	ERX5544191	PRJEB44577					Sensitive	S				S	S	R	S	S				S		S	S	S	S	S	S	CRyPTIC_reuse_table	99.53	1828667	63	tuberculosis	1.662
SAMEA1929763	WGS	PAIRED	ILLUMINA	ERS329956	ERP000276								lineage3	lineage3		Mycobacterium tuberculosis	SC	2014-03-10	ERR387000	ERX359230	PRJEB2221					Other																						99.48	1823604	40	tuberculosis	0.981
SAMEA7525018	WGS	PAIRED	ILLUMINA	ERS5281493	ERP124850	Asia	IND	Mumbai					lineage2.2.1	lineage2.2.1		Mycobacterium tuberculosis	FOUNDATION FOR MEDICAL RESEARCH INDIA	2021-11-09	ERR4796562	ERX4665976	PRJEB41116					Pre-XDR-TB	S	S			S	S	R	S	S				R			S	S	S	S	R	['CRyPTIC_reuse_table','Walker_2022']	99.49	1685046	50	tuberculosis	1.011
SAMEA7542353	WGS	PAIRED	ILLUMINA	ERS5298805	ERP124934	Asia	CHN						lineage2.2.1	lineage2.2.1		Mycobacterium tuberculosis	CCDC	2021-11-10	ERR4810778	ERX4679224	PRJEB41194					Sensitive	S				S	S	S	S	S				S		S	S	S	S	S	S	['Walker_2022','CRyPTIC_reuse_table']	99.58	1761249	60	tuberculosis	1.272
SAMN34030683	WGS	PAIRED	ILLUMINA	SRS17238797	SRP431112	Asia	VNM	Ho Chi Minh City		human	Homo sapiens	3	lineage2.2.1	lineage2.2.1		Mycobacterium tuberculosis	HARVARD SCHOOL OF PUBLIC HEALTH	2023-04-05	SRR24083723	SRX19884560	PRJNA950969					Sensitive																						99.38	1595793	54	tuberculosis	2.185
SAMN30185256	WGS	PAIRED	ILLUMINA	SRS14563574	SRP390379	South America	COL		2022	human	Homo sapiens	3	lineage4.1.2.1	lineage4.1.2.1		Mycobacterium tuberculosis	UNIVERSIDAD DE ANTIOQUIA	2022-08-08	SRR20958077	SRX16976745	PRJNA867148		sputum			Sensitive																						99.54	1883626	64	tuberculosis	0.565
SAMEA7563528	WGS	PAIRED	ILLUMINA	ERS5320160	ERP125013	Asia	NPL						lineage3	lineage3		Mycobacterium tuberculosis	IML GAUTING	2021-11-11	ERR4831087	ERX4701071	PRJEB41272					Sensitive	S				S	S	S	S	S				S		S	S	S	S	S	S	['CRyPTIC_reuse_table','Walker_2022']	99.62	1562309	53	tuberculosis	1.509
SAMEA112799322	WGS	PAIRED	ILLUMINA	ERS14806868	ERP010814								lineage4.1.2.1	lineage4.1.2.1		Mycobacterium tuberculosis	FZB	2023-07-20	ERR11049143	ERX10495933	PRJEB9680					Sensitive																						97.62	1470999	49	tuberculosis	1.967
SAMN08626066	WGS	PAIRED	ILLUMINA	SRS3034343	SRP134826	Asia	CHN	Chongqing	2007	human	Homo sapiens	3	lineage2.2.1	lineage2.2.1	L2.2.1	Mycobacterium tuberculosis	BEIJING INSTITUTE OF GENOMICS,CHINESE ACADEMY OF SCIENCES	2018-03-12	SRR6824601	SRX3780796	PRJNA436454		sputum			Pre-XDR-TB																						99.51	1732705	59	tuberculosis	0.838
SAMEA1117822	WGS	PAIRED	ILLUMINA	ERS2397231	ERP107961	Europe	GBR	England					lineage4.8	lineage4.8	L4.8	Mycobacterium tuberculosis	PHE	2021-10-23	ERR2512641	ERX2531851	PRJEB25991					Sensitive					S		S					S	S								Walker_2022	99.65	1873745	63	tuberculosis	1.613
SAMN08709013	WGS	PAIRED	ILLUMINA	SRS3041482	SRP128089					human	Homo sapiens	3	lineage4.3.3	lineage4.3.3		Mycobacterium tuberculosis	SAN RAFFAELE	2018-03-14	SRR6832758	SRX3788819	PRJNA428596					Sensitive																						99.64	2249360	48	tuberculosis	1.602
SAMN16521726	WGS	PAIRED	ILLUMINA	SRS7571686	SRP288262	Africa	ZAF		2015	human	Homo sapiens	3	lineage1.2.2.1	lineage1.2.2.1		Mycobacterium tuberculosis	SWISSTPH	2020-10-23	SRR12882607	SRX9348701	PRJNA670836		sputum			MDR-TB	S																	S			CRyPTIC_WHO2021_PMC7612554	99.23	1494171	50	tuberculosis	1.79
SAMN36835078	WGS	PAIRED	ILLUMINA	SRS18500188	SRP453313	Asia	CHN	Shandong	2018	human	Homo sapiens	3	lineage2.2.1	lineage2.2.1	L4	Mycobacterium tuberculosis	SHANDONG PROVINCIAL HOSPITAL	2023-08-04	SRR25515342	SRX21245907	PRJNA1002108		As reported: phlegm		H37Rv	Sensitive																						99.57	1821428	65	tuberculosis	3.626
SAMEA8718859	WGS	PAIRED	ILLUMINA	ERS6403304	ERP128647	Africa	ZAF						lineage4.4.1.1	lineage4.4.1.1		Mycobacterium tuberculosis	CTB/NICD	2022-03-15	ERR8975733	ERX5543963	PRJEB44577					Sensitive	S				S	S	S	S	S				S		S	S	S	S	S	S	CRyPTIC_reuse_table	99.67	1848340	63	tuberculosis	0.816
SAMEA1119079	WGS	PAIRED	ILLUMINA	ERS2398488	ERP107961	Europe	GBR	England					lineage3.1.1	lineage3.1.1	L3.1.1	Mycobacterium tuberculosis	PHE	2022-07-15	ERR2513898	ERX2533108	PRJEB25991					HR-TB					S		R					S	S								Walker_2022	99.47	1552107	50	tuberculosis	2.069
SAMEA7562624	WGS	PAIRED	ILLUMINA	ERS5319258	ERP124988	Asia	VNM						lineage4.8	lineage4.8		Mycobacterium tuberculosis	OUCRU-HCMC	2021-11-11	ERR4830185	ERX4700169	PRJEB41247					Other	S				S	S	S	S	S				S		S	S	S	S	S	S	['CRyPTIC_reuse_table','Walker_2022']	99.53	1927724	44	tuberculosis	4.357
SAMN05918948	WGS	PAIRED	ILLUMINA	SRS20795462	SRP496567	South America	PER	Lima	2012	human	Homo sapiens	3	lineage4.1.2.1	lineage4.1.2.1		Mycobacterium tuberculosis	FIND, THE FOUNDATION FOR INNOVATIVE NEW DIAGNOSTICS	2024-03-20	SRR28394148	SRX23998892	PRJNA343736		As reported: patient			Sensitive																						99.56	1912704	55	tuberculosis	1.165
SAMEA1403973	WGS	PAIRED	ILLUMINA	ERS066606	ERP000192	Europe	RUS	Samara	2009	human	Homo sapiens	3	lineage2.2.1	lineage2.2.1	L2.2.1	Mycobacterium tuberculosis	SC	2014-09-20	ERR108426	ERX085860	PRJEB2138					MDR-TB	S	S			R		R		S				R	R				R			CRyPTIC_WHO2021_PMC7612554	99.55	1623650	37	tuberculosis	2.035
SAMEA7332210	WGS	PAIRED	ILLUMINA	ERS5090732	ERP114840								La1.3	La1.3	La1	Mycobacterium bovis	APHA (ANIMAL AND PLANT HEALTH AGENCY)	2020-11-05	ERR4772213	ERX4642050	PRJEB32192					Other																						99.14	1646357	42	tuberculosis	2.523
SAMN30157824	WGS	PAIRED	ILLUMINA	SRS14573414	SRP390552	Asia	CHN	Guangdong	2017	human	Homo sapiens	3	lineage2.2.1	lineage2.2.1		Mycobacterium tuberculosis	CENTRE FOR TUBERCULOSIS CONTROL OF GUANGDONG PROVINCE	2022-08-08	SRR20969666	SRX16987650	PRJNA866200		sputum			MDR-TB																						99.54	1883451	66	tuberculosis	2.458
SAMN17020053	WGS	PAIRED	ILLUMINA	SRS7863206	SRP297425	Asia	KAZ	Almaty		human	Homo sapiens	3	lineage2.2.1	lineage2.2.1		Mycobacterium tuberculosis	NIH / NIAID	2020-12-09	SRR13232626	SRX9664711	PRJNA683067		sputum			Pre-XDR-TB																						99.45	1585059	49	tuberculosis	2.687
SAMN02403511	WGS	PAIRED	['ILLUMINA','ILLUMINA','ILLUMINA','ILLUMINA']	SRS555236		Africa	ZAF			human	Homo sapiens	3	lineage4.1.1.3	lineage4.1.1.3	L4.1.1.3	Mycobacterium tuberculosis			['SRR1167265','SRR1173301','SRR1173660','SRR1165219']	['SRX473730','SRX467643']	PRJNA228064					MDR-TB																						99.43	4806904	110	tuberculosis	1.226
SAMN12565880	WGS	PAIRED	ILLUMINA	SRS5270888	SRP218410	Africa	ZAF	Hlabisa	2016	human	Homo sapiens	3	lineage2.2.1	lineage2.2.1	L2	Mycobacterium tuberculosis	UNIVERSITY COLLEGE LONDON	2019-08-15	SRR9971267	SRX6718352	PRJNA559528		sputum			MDR-TB																						99.34	1564667	48	tuberculosis	1.33
SAMN30185225	WGS	PAIRED	ILLUMINA	SRS14563540	SRP390379	South America	COL		2022	human	Homo sapiens	3	lineage4.1.2.1	lineage4.1.2.1		Mycobacterium tuberculosis	UNIVERSIDAD DE ANTIOQUIA	2022-08-08	SRR20958111	SRX16976711	PRJNA867148		sputum			Sensitive																						99.58	1895547	64	tuberculosis	0.597
SAMN17019756	WGS	PAIRED	ILLUMINA	SRS7863299	SRP297425	Europe	BLR	Minsk		human	Homo sapiens	3	lineage4.3.3	lineage4.3.3		Mycobacterium tuberculosis	NIH / NIAID	2020-12-09	SRR13232532	SRX9664805	PRJNA683067					MDR-TB																						99.8	1611502	55	tuberculosis	1.393
SAMEA14493635	WGS	PAIRED	ILLUMINA	ERS12121998	ERP134958	Africa	ZAF		2008	human	Homo sapiens	3	lineage4.3.3	lineage4.3.3		Mycobacterium tuberculosis	UNIVERSITY OF ANTWERP	2022-06-25	ERR9806996	ERX9353982	PRJEB50385		sputum			Pre-XDR-TB																						99.79	1759544	59	tuberculosis	1.186
SAMN30951315	WGS	PAIRED	ILLUMINA	SRS15190673	SRP338930	North America	USA	New York state	2016	human	Homo sapiens	3	lineage2.2.1	lineage2.2.1		Mycobacterium tuberculosis	WADSWORTH CENTER	2022-09-21	SRR21658572	SRX17658403	PRJNA766641					Sensitive																						99.58	1348712	68	tuberculosis	3.133
SAMEA112801109	WGS	PAIRED	ILLUMINA	ERS14808655	ERP010814								lineage4.1	lineage4.1		Mycobacterium tuberculosis	FZB	2023-07-20	ERR11067255	ERX10514185	PRJEB9680					Sensitive																						99.33	1615495	53	tuberculosis	1.527
SAMEA113538020	WGS	PAIRED	ILLUMINA	ERS15534441	ERP147571	Africa	BWA						lineage4.3.4.2.1	lineage4.3.4.2.1		Mycobacterium tuberculosis	FZB	2023-09-17	ERR11465912	ERX10872069	PRJEB62480					Sensitive																						99.33	1449990	42	tuberculosis	2.48
SAMEA2783135	WGS	PAIRED	ILLUMINA	ERS552880	ERP006738	Asia	THA						lineage2.2.1	lineage2.2.1	L2.2.1	Mycobacterium tuberculosis	SC	2016-01-19	ERR751700	ERX695382	PRJEB7056					MDR-TB																						99.63	1511363	35	tuberculosis	2.241
SAMN13567947	WGS	PAIRED	ILLUMINA	SRS5925045	SRP239172	Asia	IDN	Bandung	2014	human	Homo sapiens	3	lineage1.1.1	lineage1.1.1	L1	Mycobacterium tuberculosis	RADBOUDUMC	2019-12-31	SRR10808343	SRX7482161	PRJNA595834		sputum			Sensitive																						99.3	1703324	36	tuberculosis	2.7
SAMEA112800127	WGS	PAIRED	ILLUMINA	ERS14807673	ERP010814								lineage1.1.2	lineage1.1.2		Mycobacterium tuberculosis	FZB	2023-07-20	ERR11050033	ERX10496823	PRJEB9680					Sensitive																						99.21	1515667	51	tuberculosis	2.036
SAMN31220295	WGS	PAIRED	ILLUMINA	SRS15392895	SRP402335	Asia	CHN	Beijing	2018	human	Homo sapiens	3	lineage2.2.1	lineage2.2.1		Mycobacterium tuberculosis	CAPITAL MEDICAL UNIVERSITY	2022-10-13	SRR21887679	SRX17874667	PRJNA888557		sputum			Pre-XDR-TB																						99.51	1682025	57	tuberculosis	1.208
SAMN31674364	WGS	PAIRED	ILLUMINA	SRS15723210	SRP407089	Oceania	AUS	NSW	2021	human	Homo sapiens	3	lineage1.2.1.2.1	lineage1.2.1.2.1		Mycobacterium tuberculosis	INSTITUTE OF CLINICAL PATHOLOGY AND MEDICAL RESEARCH	2022-11-09	SRR22250056	SRX18226862	PRJNA899911					Sensitive																						99.41	1959384	66	tuberculosis	2.196
SAMEA14460343	WGS	PAIRED	ILLUMINA	ERS12087790	ERP137916	Africa	GMB		2012	human	Homo sapiens	3	lineage6	lineage6		Mycobacterium tuberculosis	INSTITUTE OF TROPICAL MEDICINE	2022-06-25	ERR9787025	ERX9334301	PRJEB53138		sputum			Sensitive																						99.4	1489384	74	tuberculosis	2.875
SAMN08379734	WGS	PAIRED	ILLUMINA	SRS2844765	SRP128089					human	Homo sapiens	3	lineage2.2.1	lineage2.2.1		Mycobacterium tuberculosis	SAN RAFFAELE	2018-01-19	SRR6484984	SRX3574819	PRJNA428596					Pre-XDR-TB																						99.66	899435	31	tuberculosis	5.092
SAMN20512533	WGS	PAIRED	ILLUMINA	SRS9655855	SRP330727	Asia	CHN	Zheijiang	2003	human	Homo sapiens	3	lineage2.2.1	lineage2.2.1		Mycobacterium tuberculosis	SCHOOL OF PUBLIC HEALTH, FUDAN UNIVERSITY	2021-08-01	SRR15315747	SRX11620593	PRJNA751240		sputum			Sensitive																						99.57	1868158	63	tuberculosis	0.926
SAMN08436163	WGS	PAIRED	ILLUMINA	SRS2894825	SRP128089	Asia	BGD			human	Homo sapiens	3	lineage4.1.1.1	lineage4.1.1.1		Mycobacterium tuberculosis	SAN RAFFAELE	2018-02-21	SRR6650422	SRX3628040	PRJNA428596					Sensitive					S		S		S				S	S				S			CRyPTIC_WHO2021_PMC7612554	99.52	1791523	39	tuberculosis	3.141
SAMEA7549525	WGS	PAIRED	ILLUMINA	ERS5306176	ERP124941	Europe	GBR						lineage1.1.2	lineage1.1.2		Mycobacterium tuberculosis	PUBLIC HEALTH ENGLAND	2021-11-10	ERR4816164	ERX4686006	PRJEB41201					Other																						99.39	1925868	66	tuberculosis	2.953
SAMN31674150	WGS	PAIRED	ILLUMINA	SRS15723133	SRP407089	Oceania	AUS	NSW	2021	human	Homo sapiens	3	lineage3	lineage3		Mycobacterium tuberculosis	INSTITUTE OF CLINICAL PATHOLOGY AND MEDICAL RESEARCH	2022-11-09	SRR22250133	SRX18226785	PRJNA899911					Sensitive																						99.55	1960819	66	tuberculosis	2.445
SAMN40030715	WGS	PAIRED	ILLUMINA	SRS20525992	SRP226525	Asia	IND	Madhya Pradesh - Bhairopur	2022	human	Homo sapiens	3	lineage3	lineage3		Mycobacterium tuberculosis	CHRISTIAN MEDICAL COLLAGE, VELLORE	2024-02-22	SRR28044601	SRX23695758	PRJNA575883		pulmonary			Sensitive																						99.37	1812500	55	tuberculosis	0.499
SAMEA7525625	WGS	PAIRED	ILLUMINA	ERS5282099	ERP124850	Asia	IND	Mumbai					lineage2.2.1.1	lineage2.2.1.1		Mycobacterium tuberculosis	FOUNDATION FOR MEDICAL RESEARCH INDIA	2021-11-09	ERR4797083	ERX4666498	PRJEB41116					Pre-XDR-TB	S	S			R	S	R	S	R				R		S	S	S	R	S	R	['Walker_2022','CRyPTIC_reuse_table']	99.47	1616532	49	tuberculosis	1.317
SAMEA8741729	WGS	PAIRED	ILLUMINA	ERS6421311	ERP135611	Europe	BEL						lineage2.2.1	lineage2.2.1		Mycobacterium tuberculosis	PHS SWEDEN	2022-03-15	ERR8665951	ERX8324382	PRJEB51021					Pre-XDR-TB	S				I	R	R	S	R				R		S	S	S	R	S	R	CRyPTIC_reuse_table	99.5	1864404	58	tuberculosis	1.256
SAMN05916311	WGS	PAIRED	ILLUMINA	SRS20795293	SRP496567	South America	PER	Lima	2012	human	Homo sapiens	3	lineage4.1.2.1	lineage4.1.2.1		Mycobacterium tuberculosis	FIND, THE FOUNDATION FOR INNOVATIVE NEW DIAGNOSTICS	2024-03-20	SRR28393974	SRX23998722	PRJNA343736		As reported: patient			MDR-TB																						99.62	1845302	52	tuberculosis	1.551
SAMN08708633	WGS	PAIRED	ILLUMINA	SRS3041003	SRP128089	Europe	UKR			human	Homo sapiens	3	lineage4.2.1.1	lineage4.2.1.1		Mycobacterium tuberculosis	SAN RAFFAELE	2018-03-14	SRR6832053	SRX3788337	PRJNA428596					Sensitive	S	S			S		S	S	S			S	S	S				S			CRyPTIC_WHO2021_PMC7612554	99.33	1714233	36	tuberculosis	1.757
SAMN19694108	WGS	PAIRED	ILLUMINA	SRS9202902	SRP323639	Europe	MDA		2018	human	Homo sapiens	3	lineage4.3.3	lineage4.3.3		Mycobacterium tuberculosis	SIMON FRASER UNIVERSITY	2021-06-14	SRR14807454	SRX11140370	PRJNA736718					HR-TB																						99.79	1528329	53	tuberculosis	1.09
SAMEA6359758	WGS	PAIRED	ILLUMINA	ERS4126007	ERP021867	Europe	GBR						La1.8.1	La1.8.1	La1	Mycobacterium bovis	WELLCOME SANGER INSTITUTE	2021-02-02	ERR5087778	ERX4893899	PRJEB19799					Other																						98.51	1723065	57	tuberculosis	2.326
SAMN15228728	WGS	PAIRED	ILLUMINA	SRS6834516	SRP267157	Asia	MYS	Kota Kinabalu	2013	human	Homo sapiens	3	lineage1.2.1.2.1	lineage1.2.1.2.1		Mycobacterium tuberculosis	CHARLES DARWIN UNIVERSITY	2020-06-13	SRR12006685	SRX8539714	PRJNA639216					Sensitive																						99.3	1736989	58	tuberculosis	1.367
SAMEA110013019	WGS	PAIRED	ILLUMINA	ERS12122039	ERP134958	Africa	ZAF		2010	human	Homo sapiens	3	lineage2.2.1	lineage2.2.1		Mycobacterium tuberculosis	UNIVERSITY OF ANTWERP	2022-06-06	ERR9807020	ERX9354006	PRJEB50385		sputum			Pre-XDR-TB																						99.26	1633372	48	tuberculosis	0.884
SAMEA1403704	WGS	PAIRED	ILLUMINA	ERS066693	ERP000192	Europe	RUS	Samara	2009	human	Homo sapiens	3	lineage2.2.1	lineage2.2.1	L2.2.1	Mycobacterium tuberculosis	SC	2014-09-20	ERR108513	ERX085947	PRJEB2138					Sensitive					S		S						S	S							CRyPTIC_WHO2021_PMC7612554	99.56	1621926	37	tuberculosis	1.891
SAMEA7548533	WGS	PAIRED	ILLUMINA	ERS5305185	ERP124941	Europe	GBR						lineage1.1.3.1	lineage1.1.3.1		Mycobacterium tuberculosis	PUBLIC HEALTH ENGLAND	2021-11-10	ERR4815173	ERX4685015	PRJEB41201					Other					S		S						S								Walker_2022	99.26	2605061	56	tuberculosis	1.837
SAMEA7551676	WGS	PAIRED	ILLUMINA	ERS5308324	ERP124941	Europe	GBR						lineage4.4	lineage4.4		Mycobacterium tuberculosis	PUBLIC HEALTH ENGLAND	2021-11-10	ERR4818312	ERX4688154	PRJEB41201					Sensitive					S		S						S								Walker_2022	98.33	1465947	31	tuberculosis	1.53
SAMN03647168	WGS	PAIRED	ILLUMINA	SRS991851	SRP061066	Europe	GBR						lineage4.1.1.3.1	lineage4.1.1.3.1	L4.1.1.3.1	Mycobacterium tuberculosis	UNIVERSITY OF OXFORD	2015-07-23	SRR2099995	SRX1094689	PRJNA282721					Sensitive					S		S					S	S								CRyPTIC_WHO2021_PMC7612554	99.54	1690118	58	tuberculosis	2.441
SAMN04053665	WGS	PAIRED	ILLUMINA	SRS1086906	SRP064127	North America	CAN		2008	human	Homo sapiens	3	lineage4.4.1.1	lineage4.4.1.1		Mycobacterium tuberculosis	NATIONAL MICROBIOLOGY LABORATORY	2015-09-23	SRR2502793	SRX1281277	PRJNA295328					Sensitive																						99.76	919030	62	tuberculosis	2.175
SAMN31019812	WGS	PAIRED	ILLUMINA	SRS15238620	SRP338930	North America	USA	New York state	2019	human	Homo sapiens	3	lineage3.1.2.1	lineage3.1.2.1		Mycobacterium tuberculosis	WADSWORTH CENTER	2022-09-26	SRR21710719	SRX17708103	PRJNA766641					Sensitive																						99.54	682137	36	tuberculosis	4.196
SAMEA11761533	WGS	PAIRED	ILLUMINA	ERS9408922	ERP127235	Africa	ZAF		2009	human	Homo sapiens	3	lineage2.2.1	lineage2.2.1		Mycobacterium tuberculosis	DST/NRF CENTRE OF EXCELLENCE FOR BIOMEDICAL TB RES	2022-03-16	ERR8025730	ERX7591318	PRJEB43283		sputum			Pre-XDR-TB																						99.53	1619182	38	tuberculosis	2.729
SAMD00603836	WGS	PAIRED	ILLUMINA	DRS329895	DRP010549	Asia	JPN	Hyogo, Kobe	2016	human	Homo sapiens	3	lineage2.2.1	lineage2.2.1		Mycobacterium tuberculosis	KIH	2023-09-20	DRR474003	DRX458232	PRJDB15809					Sensitive																						99.58	1687742	101	tuberculosis	1.019
SAMEA1406080	WGS	PAIRED	ILLUMINA	ERS083173	ERP000276								lineage3	lineage3		Mycobacterium tuberculosis	SC	2014-09-20	ERR114460	ERX091895	PRJEB2221					Sensitive																						99.42	1905186	43	tuberculosis	0.804
SAMEA4753582	WGS	PAIRED	ILLUMINA	ERS2573681	ERP109498								lineage1.1.2	lineage1.1.2		Mycobacterium tuberculosis	IBV_CSIC	2020-01-20	ERR2660440	ERX2676820	PRJEB27421					HR-TB																						99.35	1911234	90	tuberculosis	2.279
SAMEA1118717	WGS	PAIRED	ILLUMINA	ERS2398126	ERP107961	Europe	GBR	England					lineage4.1.2.1	lineage4.1.2.1	L4.1.2.1	Mycobacterium tuberculosis	PHE	2021-10-23	ERR2513536	ERX2532746	PRJEB25991					Sensitive					S		S					S	S								Walker_2022	99.11	1650092	50	tuberculosis	2.635
SAMEA7549398	WGS	PAIRED	ILLUMINA	ERS5306049	ERP124941	Europe	GBR						lineage4.1.2	lineage4.1.2		Mycobacterium tuberculosis	PUBLIC HEALTH ENGLAND	2021-11-10	ERR4816037	ERX4685879	PRJEB41201					Sensitive																						99.54	1847793	41	tuberculosis	1.944
SAMN30294487	WGS	PAIRED	ILLUMINA	SRS14631783	SRP391945	Asia	CHN	Shanghai	2015	human	Homo sapiens	3	lineage4;lineage2.2.1	lineage2.2.1		Mycobacterium tuberculosis	FUDAN UNIVERSITY	2022-08-13	SRR21031722	SRX17047210	PRJNA869190		sputum			Sensitive																						99.55	1774833	58	tuberculosis	0.747
SAMEA1707910	WGS	PAIRED	ILLUMINA	ERS179887	ERP000276								La3	La3		Mycobacterium tuberculosis	SC	2013-02-16	ERR228223	ERX202882	PRJEB2221					Sensitive																						99.4	1882801	43	tuberculosis	2.406
SAMN20482601	WGS	PAIRED	ILLUMINA	SRS9637972	SRP105419	Europe	ESP	Northeastern Spain	2017	domestic cattle	Bos taurus	2	La1.2	La1.2	La1	Mycobacterium bovis	USDA-NVSL-DBPL	2021-07-30	SRR15296964	SRX11601692	PRJNA384785					Other																						99.58	1303723	71	tuberculosis	4.876
SAMEA7564002	WGS	PAIRED	ILLUMINA	ERS5320634	ERP125020	Asia	VNM						lineage2.2.1	lineage2.2.1		Mycobacterium tuberculosis	OUCRU-HCMC	2021-11-11	ERR4831646	ERX4701630	PRJEB41279					MDR-TB	S				S	S	R	S	S				R		S	S	S	S	S	R	['Walker_2022','CRyPTIC_reuse_table']	99.59	1550175	52	tuberculosis	1.545
SAMEA9069837	WGS	PAIRED	ILLUMINA	ERS6798145	ERP129488	Africa	ZAF						lineage4.3.3	lineage4.3.3		Mycobacterium tuberculosis	Swiss-TPH	2021-06-29	ERR5987243	ERX5627046	PRJEB45389					RR-TB	S				S	S												S			CRyPTIC_WHO2021_PMC7612554	99.61	1695056	39	tuberculosis	1.509
SAMEA7561452	WGS	PAIRED	ILLUMINA	ERS5318087	ERP124983	Europe	ITA						lineage4.1.3	lineage4.1.3		Mycobacterium tuberculosis	SAN RAFFAELE SCIENTIFIC INSTITUTE	2021-11-11	ERR4829014	ERX4698998	PRJEB41242					MDR-TB	S				R	I	R	S	S				R		S	S	S	S	S	R	['Walker_2022','CRyPTIC_reuse_table']	99.19	1698613	50	tuberculosis	2.343
SAMN28551739	WGS	PAIRED	ILLUMINA	SRS13106570	SRP374006	North America	USA	Onondaga County	2016	human	Homo sapiens	3	lineage4.2.1	lineage4.2.1		Mycobacterium tuberculosis	WADSWORTH CENTER	2022-05-20	SRR19317585	SRX15377665	PRJNA835805		sputum			Sensitive																						99.48	1344186	71	tuberculosis	2.508
SAMEA7560439	WGS	PAIRED	ILLUMINA	ERS5317075	ERP124980								lineage2.2.1	lineage2.2.1		Mycobacterium tuberculosis	IML GAUTING	2021-11-12	ERR4828002	ERX4697986	PRJEB41239					MDR-TB																						99.56	1676517	56	tuberculosis	2.268
SAMEA113538101	WGS	PAIRED	['ILLUMINA','ILLUMINA']	ERS15534522		Africa	BWA						lineage4.3.4.1	lineage4.3.4.1		Mycobacterium tuberculosis			['ERR11466009','ERR11466008']	['ERX10872165','ERX10872166']	PRJEB62480					Sensitive																						84.16	2416098	62	tuberculosis	1.802
SAMN06091809	WGS	PAIRED	ILLUMINA	SRS1827782	SRP094134	Asia	VNM	Ho Chi Minh City		human	Homo sapiens	3	lineage2.2.1	lineage2.2.1	L2.2.1	Mycobacterium tuberculosis	UNIVERSITY OF MELBOURNE	2016-11-30	SRR5065351	SRX2385718	PRJNA355614		sputum			Sensitive																						99.45	1321429	44	tuberculosis	3.818
SAMEA2142673	WGS	PAIRED	ILLUMINA	ERS327833	ERP003508								lineage4.6.2.2	lineage4.6.2.2	L4	Mycobacterium tuberculosis	SC	2014-03-08	ERR369741	ERX342450	PRJEB4239					HR-TB																						99.83	1856786	42	tuberculosis	1.231
SAMEA1688588	WGS	PAIRED	ILLUMINA	ERS163465	ERP001072	Africa	MWI	Karonga					lineage4.9;lineage4.3.4.2.1	lineage4.3.4.2.1	L4	Mycobacterium tuberculosis	SC	2013-01-23	ERR221649	ERX196314	PRJEB2794					Sensitive																						99.71	1844813	42	tuberculosis	1.379
SAMEA9977425	WGS	PAIRED	ILLUMINA	ERS7655703	ERP123401	South America	PER	Lima	2009	human	Homo sapiens	3	lineage4.1.2.1	lineage4.1.2.1		Mycobacterium tuberculosis	IMPERIAL COLLEGE LONDON	2021-10-15	ERR6866727	ERX6490155	PRJEB39837					Sensitive																						99.57	1484560	48	tuberculosis	0.731
SAMN08629116	WGS	PAIRED	ILLUMINA	SRS3011981	SRP128089	Asia	BGD			human	Homo sapiens	3	lineage1.1.1	lineage1.1.1	L1.1.1	Mycobacterium tuberculosis	SAN RAFFAELE	2018-03-02	SRR6797412	SRX3756285	PRJNA428596					Sensitive					S		S						S	S							CRyPTIC_WHO2021_PMC7612554	99.3	2107993	47	tuberculosis	3.696
SAMEA13321053	WGS	PAIRED	ILLUMINA	ERS10923789	ERP135372	Africa	KEN	Nairobi					lineage3.1.1	lineage3.1.1		Mycobacterium tuberculosis	FZB	2022-05-20	ERR9285843	ERX8827956	PRJEB50767					Sensitive																						99.33	1586131	54	tuberculosis	2.182
SAMN31673780	WGS	PAIRED	ILLUMINA	SRS15722849	SRP407089	Oceania	AUS	NSW	2020	human	Homo sapiens	3	lineage3.1.2	lineage3.1.2		Mycobacterium tuberculosis	INSTITUTE OF CLINICAL PATHOLOGY AND MEDICAL RESEARCH	2022-11-09	SRR22249858	SRX18226502	PRJNA899911					Sensitive																						99.4	1876258	55	tuberculosis	1.166
SAMN40031199	WGS	PAIRED	ILLUMINA	SRS20526636	SRP226525	Asia	IND	Madhya Pradesh - Bhairopur	2022	human	Homo sapiens	3	lineage2.2.1	lineage2.2.1		Mycobacterium tuberculosis	CHRISTIAN MEDICAL COLLAGE, VELLORE	2024-02-22	SRR28045254	SRX23696441	PRJNA575883					Pre-XDR-TB																						98.33	1805796	51	tuberculosis	0.821
SAMEA113556264	WGS	PAIRED	ILLUMINA	ERS15552387	ERP147779	Africa	MOZ	Maputo					lineage4.1.1.3	lineage4.1.1.3		Mycobacterium tuberculosis	FZB	2023-10-05	ERR11488730	ERX10894906	PRJEB62665					MDR-TB																						96.01	1515533	52	tuberculosis	1.907
SAMEA1904699	WGS	PAIRED	ILLUMINA	ERS213955	ERP000276								lineage3	lineage3		Mycobacterium tuberculosis	SC	2013-06-25	ERR294220	ERX267553	PRJEB2221					MDR-TB																						99.45	1766930	39	tuberculosis	0.99
SAMEA8616106	WGS	PAIRED	ILLUMINA	ERS6300713	ERP128579								lineage4.9	lineage4.9		Mycobacterium tuberculosis complex sp.	FZB	2021-09-24	ERR5979567	ERX5619353	PRJEB44524					Sensitive																						99.96	1746585	59	tuberculosis	0.558
SAMEA9976475	WGS	PAIRED	ILLUMINA	ERS7654754	ERP123401	South America	PER	Lima	2008	human	Homo sapiens	3	lineage4	lineage4		Mycobacterium tuberculosis	IMPERIAL COLLEGE LONDON	2021-10-15	ERR6865778	ERX6489206	PRJEB39837					Sensitive																						99.79	1655305	56	tuberculosis	0.275
SAMEA2235051	WGS	PAIRED	ILLUMINA	ERS364333	ERP004216	Africa	BEN						lineage5	lineage5	L5	Mycobacterium africanum	SC	2014-05-10	ERR439984	ERX406647	PRJEB4884					Sensitive																						99.32	1594335	36	tuberculosis	1.165
SAMEA4888759	WGS	PAIRED	ILLUMINA	ERS2707758	ERP110705	Europe	FIN		2001	human	Homo sapiens	3	lineage4.1.2.1	lineage4.1.2.1		Mycobacterium tuberculosis	NATIONAL INSTITUTE FOR HEALTH AND WELFARE	2018-09-17	ERR2791561	ERX2800585	PRJEB28497					Sensitive																						99.43	1644384	55	tuberculosis	2.729
SAMEA7561817	WGS	PAIRED	ILLUMINA	ERS5318452	ERP124983	Europe	ITA						lineage4.3.4.2	lineage4.3.4.2		Mycobacterium tuberculosis	SAN RAFFAELE SCIENTIFIC INSTITUTE	2021-11-11	ERR4829379	ERX4699363	PRJEB41242					MDR-TB	S				R	S	R	S	S				R		S	S	S	S	S	R	['Walker_2022','CRyPTIC_reuse_table']	99.7	1819040	61	tuberculosis	3.313
SAMN40032108	WGS	PAIRED	ILLUMINA	SRS20528283	SRP226525	Asia	IND	Madhya Pradesh - Bhairopur	2021	human	Homo sapiens	3	lineage2.2.1	lineage2.2.1		Mycobacterium tuberculosis	CHRISTIAN MEDICAL COLLAGE, VELLORE	2024-02-22	SRR28045507	SRX23697018	PRJNA575883		pulmonary			XDR-TB																						99.4	1825007	59	tuberculosis	0.902
SAMN03300367	WGS	PAIRED	ILLUMINA	SRS838743	SRP053287	North America	USA	MN	2006	deer		2	La1.8.1	La1.8.1	La1	Mycobacterium bovis	USDA-NVSL-DBL	2015-02-23	SRR1792009	SRX867671	PRJNA251692					Other																						99.31	1118452	54	tuberculosis	5.797
SAMEA12854917	WGS	PAIRED	ILLUMINA	ERS10461805	ERP135175	Asia	GEO		2013				lineage4.2.1.1	lineage4.2.1.1		Mycobacterium tuberculosis	SWISS TROPICAL AND PUBLIC HEALTH INSTITUTE	2023-07-27	ERR11243589	ERX10651793	PRJEB50582		sputum			Sensitive																						98.15	1841088	21	tuberculosis	1.079
SAMEA14493281	WGS	PAIRED	ILLUMINA	ERS12121645	ERP134958	Africa	ZAF		2012	human	Homo sapiens	3	lineage4.1.1.2	lineage4.1.1.2		Mycobacterium tuberculosis	UNIVERSITY OF ANTWERP	2022-06-25	ERR9806711	ERX9353697	PRJEB50385		sputum			RR-TB																						96.56	948392	31	tuberculosis	2.272
SAMN18648369	WGS	PAIRED	ILLUMINA	SRS8656560	SRP289688	South America	BRA	Mato Grosso do Sul, Dourados	2016	human	Homo sapiens	3	lineage4.1.2	lineage4.1.2		Mycobacterium tuberculosis	STANFORD UNIVERSITY	2021-04-07	SRR14165060	SRX10533287	PRJNA671770		sputum			Other																						98.93	1506104	45	tuberculosis	1.269
SAMN33061899	WGS	PAIRED	ILLUMINA	SRS16683853	SRP420952	Europe	LTY		2018	human	Homo sapiens	3	lineage4.7	lineage4.7		Mycobacterium tuberculosis	DEPARTMENT OF ENVIRONMENTAL MICROBIOLOGY AND BIOTECHNOLOGY	2023-02-04	SRR23339960	SRX19282177	PRJNA931475					HR-TB																						99.67	1863054	64	tuberculosis	0.634
SAMN07998960	WGS	PAIRED	ILLUMINA	SRS2678103	SRP124760	Asia	CHN	Shanghai,Songjiang	2010	human	Homo sapiens	3	lineage2.2.2	lineage2.2	L2.2.2	Mycobacterium tuberculosis	FUDAN UNIVERSITY	2017-11-10	SRR6280137	SRX3382578	PRJNA417753		sputum			RR-TB																						99.4	1658918	53	tuberculosis	1.079
SAMN36849679	WGS	PAIRED	ILLUMINA	SRS18516612	SRP453313	Asia	CHN	Shandong	2016	human	Homo sapiens	3	lineage2.2.1	lineage2.2.1	L4	Mycobacterium tuberculosis	SHANDONG PROVINCIAL HOSPITAL	2023-08-05	SRR25534592	SRX21263535	PRJNA1002108		As reported: phlegm		H37Rv	Sensitive																						99.54	1769212	62	tuberculosis	3.261
SAMEA113538007	WGS	PAIRED	ILLUMINA	ERS15534428	ERP147571	Africa	BWA						lineage4.4.1.1	lineage4.4.1.1		Mycobacterium tuberculosis	FZB	2023-09-17	ERR11465897	ERX10872054	PRJEB62480					Sensitive																						99.61	1621770	52	tuberculosis	2.372
SAMEA3671402	WGS	PAIRED	ILLUMINA	ERS978551	ERP012852								lineage4.3.4.1	lineage4.3.4.1	L4.3.4.1	Mycobacterium tuberculosis	UNIVERSITY OF BASEL	2016-09-29	ERR1193740	ERX1267053	PRJEB11460					Sensitive																						99.67	1507727	71	tuberculosis	3.585
SAMEA7529122	WGS	PAIRED	ILLUMINA	ERS5285591	ERP124850	Asia	IND	Mumbai					lineage3	lineage3		Mycobacterium tuberculosis	FOUNDATION FOR MEDICAL RESEARCH INDIA	2021-11-11	ERR4800536	ERX4669951	PRJEB41116					RR-TB		R						R													Walker_2022	99.02	1573522	52	tuberculosis	0.679
SAMEA7551426	WGS	PAIRED	ILLUMINA	ERS5308074	ERP124941	Europe	GBR						lineage1.1.1.1	lineage1.1.1.1		Mycobacterium tuberculosis	PUBLIC HEALTH ENGLAND	2021-11-10	ERR4818062	ERX4687904	PRJEB41201					Other					S		S					R	S								Walker_2022	99.14	1533703	48	tuberculosis	4.266
SAMEA7561479	WGS	PAIRED	ILLUMINA	ERS5318114	ERP124983	Europe	ITA						lineage2.2.1	lineage2.2.1		Mycobacterium tuberculosis	SAN RAFFAELE SCIENTIFIC INSTITUTE	2021-11-11	ERR4829041	ERX4699025	PRJEB41242					Pre-XDR-TB	R				R	S	R	R	S				R		S	S	S	S	S	R	['Walker_2022','CRyPTIC_reuse_table']	99.25	1326449	29	tuberculosis	4.653
SAMEA14459899	WGS	PAIRED	ILLUMINA	ERS12086846	ERP137916	Africa	GMB		2012	human	Homo sapiens	3	lineage3			Mycobacterium tuberculosis	INSTITUTE OF TROPICAL MEDICINE	2022-06-26	ERR9786081	ERX9333357	PRJEB53138		sputum			Sensitive																						99.06	577757	27	tuberculosis	4.175
SAMN37848187	WGS	PAIRED	ILLUMINA	SRS19170285	SRP466602	Asia	VNM	Ho Chi Minh City		human	Homo sapiens	3	lineage2.2.1	lineage2.2.1		Mycobacterium tuberculosis	UNIVERSITY OF MELBOURNE/ THE PETER DOHERTY INSTITUTE FOR INFECTION AND IMMUNITY	2023-10-16	SRR26399194	SRX22105203	PRJNA1028637		sputum			HR-TB																						99.47	1932459	45	tuberculosis	3.687
SAMN15772856	WGS	PAIRED	ILLUMINA	SRS7173318	SRP276868	Asia	CHN	Tibet	2009	human	Homo sapiens	3	lineage2.2.1	lineage2.2.1		Mycobacterium tuberculosis	FUDAN UNIVERSITY	2020-08-10	SRR12420533	SRX8916746	PRJNA656167		sputum			Sensitive																						84.17	1482042	37	tuberculosis	3.235
SAMN28553775	WGS	PAIRED	ILLUMINA	SRS13114583	SRP374006	North America	USA	Suffolk County	2018	human	Homo sapiens	3	lineage2.2.1	lineage2.2.1		Mycobacterium tuberculosis	WADSWORTH CENTER	2022-05-20	SRR19325519	SRX15385559	PRJNA835805		sputum			Sensitive																						99.6	1367175	77	tuberculosis	3.272
SAMN39286679	WGS	PAIRED	ILLUMINA	SRS20075216	SRP399923	Oceania	AUS	Victoria	2019	human	Homo sapiens	3	La1.2.BCG	La1.2.BCG		Mycobacterium tuberculosis	MDUPHL	2024-01-07	SRR27450273	SRX23121664	PRJNA857537					Other																						99.51	1698327	59	tuberculosis	4.578
SAMEA1556678	WGS	PAIRED	ILLUMINA	ERS142373	ERP001072	Africa	MWI	Karonga	2009	human	Homo sapiens	3	lineage4.3.4.2.1	lineage4.3.4.2.1	L4.3.4.2.1	Mycobacterium tuberculosis	SC	2012-10-23	ERR181848	ERX157958	PRJEB2794		sputum			Sensitive							S						S								Coll_2018	99.71	2490714	57	tuberculosis	1.698
SAMN19688530	WGS	PAIRED	ILLUMINA	SRS9198463	SRP323639	Europe	MDA		2019	human	Homo sapiens	3	lineage4.8	lineage4.8		Mycobacterium tuberculosis	SIMON FRASER UNIVERSITY	2021-06-13	SRR14802038	SRX11135073	PRJNA736718					Sensitive																						99.62	1539612	53	tuberculosis	1.229
SAMN28538122	WGS	PAIRED	ILLUMINA	SRS13093473	SRP373287	Europe	ITA	Rome	2017	human	Homo sapiens	3	lineage4.1.2.1	lineage4.1.2.1		Mycobacterium tuberculosis	NATIONAL INSTITUTE OF INFECTIOUS DISEASES L. SPALLANZANI	2022-05-19	SRR19304055	SRX15364084	PRJNA834606		sputum			Sensitive																						99.5	1387298	46	tuberculosis	2.25
SAMN21593471	WGS	PAIRED	ILLUMINA	SRS10401379	SRP339647	Europe	BGR	Sofia	2009	human	Homo sapiens	3	lineage4.2.2.1	lineage4.2.2.1		Mycobacterium tuberculosis	NATIONAL CENTER OF INFECTIOUS AND PARASITIC DISEASES, SOFIA BULGARIA	2021-10-01	SRR16149128	SRX12434042	PRJNA765918					MDR-TB																						98.18	1101125	24	tuberculosis	2.571
SAMN06849028	WGS	PAIRED	ILLUMINA	SRS2153370	SRP105438	Europe	ROU	Bucuresti	2015	human	Homo sapiens	3	lineage4.8	lineage4.8		Mycobacterium tuberculosis	BIOINFORMATICS AND COMPUTATIONAL BIOSCIENCES BRANCH/OCICB/OSMO/OD/NIAID/NIH	2017-04-29	SRR5486874	SRX2769775	PRJNA384815		bronchoalveolar lavage			MDR-TB																						99.62	1680208	56	tuberculosis	2.378
SAMN18175568	WGS	PAIRED	ILLUMINA	SRS8391722	SRP309572	South America	PER		2014	human	Homo sapiens	3	lineage4.3.3	lineage4.3.3		Mycobacterium tuberculosis	INSTITUTO NACIONAL DE SALUD	2021-03-06	SRR13870387	SRX10250914	PRJNA707145					Pre-XDR-TB																						99.45	1532873	57	tuberculosis	1.86
SAMEA112802044	WGS	PAIRED	ILLUMINA	ERS14809590	ERP010814								lineage4.6.4	lineage4.6.4		Mycobacterium tuberculosis	FZB	2023-07-21	ERR11068244	ERX10515174	PRJEB9680					Sensitive																						99.51	1785148	57	tuberculosis	1.11
SAMN40466108	WGS	PAIRED	ILLUMINA	SRS20756942	SRP495384	Europe	MDA			human	Homo sapiens	3	lineage2.2.1	lineage2.2.1		Mycobacterium tuberculosis	FIND, THE FOUNDATION FOR INNOVATIVE NEW DIAGNOSTICS	2024-03-15	SRR28351218	SRX23956599	PRJNA1087582		sputum			MDR-TB																						99.81	1815593	55	tuberculosis	1.51
SAMEA7562172	WGS	PAIRED	ILLUMINA	ERS5318806	ERP124983	Europe	ITA						lineage4.6.2.2	lineage4.6.2.2		Mycobacterium tuberculosis	SAN RAFFAELE SCIENTIFIC INSTITUTE	2021-11-11	ERR4829733	ERX4699717	PRJEB41242					HR-TB	S				S	S	R	S	S				S		S	R	S	S	S	S	['CRyPTIC_reuse_table','Walker_2022']	97.03	1564014	49	tuberculosis	2.258
SAMN31031631	WGS	PAIRED	ILLUMINA	SRS15258117	SRP399923	Oceania	AUS	Victoria	2020	human	Homo sapiens	3	lineage3	lineage3		Mycobacterium tuberculosis	MDUPHL	2022-09-28	SRR21732925	SRX17728659	PRJNA857537					Other																						99.47	1536173	53	tuberculosis	2.314
SAMEA2534001	WGS	PAIRED	ILLUMINA	ERS457403	ERP010814	Europe	DEU						lineage4.8	lineage4.8	L4.8	Mycobacterium tuberculosis	FZB	2015-06-25	ERR551526	ERX510595	PRJEB9680					Sensitive					S		S					S	S	S							CRyPTIC_WHO2021_PMC7612554	99.59	1395763	32	tuberculosis	3.616
SAMEA112805026	WGS	PAIRED	ILLUMINA	ERS14812572	ERP010814								lineage4.4	lineage4.4		Mycobacterium tuberculosis	FZB	2023-07-21	ERR11081205	ERX10528573	PRJEB9680					MDR-TB																						99.55	1689719	58	tuberculosis	2.01
SAMEA9977059	WGS	PAIRED	ILLUMINA	ERS7655337	ERP123401	South America	PER	Lima	2009	human	Homo sapiens	3	lineage4.3.3	lineage4.3.3		Mycobacterium tuberculosis	IMPERIAL COLLEGE LONDON	2021-10-15	ERR6866361	ERX6489789	PRJEB39837					HR-TB																						99.61	1540035	53	tuberculosis	0.609
SAMN31673552	WGS	PAIRED	ILLUMINA	SRS15722362	SRP407089	Oceania	AUS	NSW	2019	human	Homo sapiens	3	lineage1.2.1.2	lineage1.2.1.2		Mycobacterium tuberculosis	INSTITUTE OF CLINICAL PATHOLOGY AND MEDICAL RESEARCH	2022-11-09	SRR22249674	SRX18226014	PRJNA899911					Sensitive																						99.18	1868789	55	tuberculosis	2.791
SAMN19688117	WGS	PAIRED	ILLUMINA	SRS9198284	SRP323639	Europe	MDA		2018	human	Homo sapiens	3	lineage4.1.2.1	lineage4.1.2.1		Mycobacterium tuberculosis	SIMON FRASER UNIVERSITY	2021-06-13	SRR14801623	SRX11134894	PRJNA736718					Sensitive																						99.6	1790695	62	tuberculosis	1.657
SAMEA5383013	WGS	PAIRED	ILLUMINA	ERS3189386	ERP114007								lineage1.1.1.1	lineage1.1.1.1		Mycobacterium tuberculosis	IBV-CSIC	2019-03-04	ERR3183990	ERX3211841	PRJEB31443					Sensitive																						99.18	1662540	55	tuberculosis	2.219
SAMN20693528	WGS	PAIRED	ILLUMINA	SRS10601333	SRP341700								lineage1.2.1.2	lineage1.2.1.2		Mycobacterium tuberculosis	HARVARD MEDICAL SCHOOL	2021-10-16	SRR16370608	SRX12648038	PRJNA771909					Sensitive																						99.36	1379501	74	tuberculosis	3.156
SAMN28553650	WGS	PAIRED	ILLUMINA	SRS13114043	SRP374006	North America	USA	Nassau County	2017	human	Homo sapiens	3	lineage3	lineage3		Mycobacterium tuberculosis	WADSWORTH CENTER	2022-05-20	SRR19324956	SRX15385013	PRJNA835805		As reported: urine			Sensitive																						99.65	1209993	67	tuberculosis	3.147
SAMN26814639	WGS	PAIRED	ILLUMINA	SRS12323838	SRP364942	Europe	ESP		2017	domestic cattle	Bos taurus	3	La1.7.1	La1.7.1	La1	Mycobacterium bovis	VISAVET HEALTH SURVEILLANCE CENTRE	2022-03-21	SRR18391770	SRX14525632	PRJNA804719		lymph node			Other																						77.89	425993	19	tuberculosis	15.841
SAMN40534606	WGS	PAIRED	ILLUMINA	SRS20787869	SRP496367	Asia	PRK			human	Homo sapiens	3	lineage2.2.2	lineage2.2		Mycobacterium tuberculosis	SEOUL NATIONAL UNIVERSITY BUNDANG HOSPITAL	2024-03-20	SRR28385883	SRX23990717	PRJNA1089259		sputum			MDR-TB																						99.43	1565851	54	tuberculosis	1.336
SAMN08214867	WGS	PAIRED	ILLUMINA	SRS2774447	SRP119652	North America	CAN	British Columbia	2006	human	Homo sapiens	3	lineage2.2.1	lineage2.2.1	L2	Mycobacterium tuberculosis	BC CENTRE FOR DISEASE CONTROL PUBLIC HEALTH LABORATORY	2017-12-23	SRR6397591	SRX3490567	PRJNA413593					Other					S		S						S	R							CRyPTIC_WHO2021_PMC7612554	99.55	1893717	54	tuberculosis	1.768
SAMEA7527813	WGS	PAIRED	ILLUMINA	ERS5284284	ERP124850	Asia	IND	Mumbai					lineage3	lineage3		Mycobacterium tuberculosis	FOUNDATION FOR MEDICAL RESEARCH INDIA	2021-11-10	ERR4799227	ERX4668644	PRJEB41116					Other	S	S				S	S	S	S				S			S		S	S		Walker_2022	99.49	1571667	52	tuberculosis	0.45
SAMEA1688631	WGS	PAIRED	ILLUMINA	ERS156690	ERP001072	Africa	MWI	Karonga	1997	human	Homo sapiens	3	lineage1.1.3.2	lineage1.1.3.2	L1.1.3.2	Mycobacterium tuberculosis	SC	2013-01-23	ERR216952	ERX191617	PRJEB2794		sputum			Sensitive																						98.0	1294177	26	tuberculosis	1.135
SAMEA7564152	WGS	PAIRED	ILLUMINA	ERS5320784	ERP125021	Asia	VNM						lineage2.2.1	lineage2.2.1		Mycobacterium tuberculosis	OUCRU-HCMC	2021-11-11	ERR4831837	ERX4701780	PRJEB41280					MDR-TB																						85.72	1627015	42	tuberculosis	2.319
SAMN08613076	WGS	PAIRED	ILLUMINA	SRS3001231	SRP128089					human	Homo sapiens	3	lineage2.2.1	lineage2.2.1		Mycobacterium tuberculosis	SAN RAFFAELE	2018-02-27	SRR6785303	SRX3744825	PRJNA428596					Sensitive																						99.6	648172	18	tuberculosis	11.987
SAMEA3445268	WGS	PAIRED	ILLUMINA	ERS2401896	ERP107973	Europe	NLD						lineage4.3	lineage4.3	L4.3	Mycobacterium tuberculosis	RIVM	2022-07-15	ERR2517218	ERX2536434	PRJEB26002					Sensitive					S		S					S	S	S							Walker_2022	98.35	1834540	50	tuberculosis	1.095
SAMN09756076	WGS	PAIRED	ILLUMINA	SRS3628645	SRP156366	Europe	MDA		2014	human	Homo sapiens	3	lineage2.2.1	lineage2.2.1	L2	Mycobacterium tuberculosis	YALE SCHOOL OF PUBLIC HEALTH	2018-08-04	SRR7645845	SRX4508970	PRJNA482716					Sensitive																						99.32	1259323	27	tuberculosis	3.721
SAMEA112181282	WGS	PAIRED	ILLUMINA	ERS14291122	ERP142932	Africa	ZAF		2012	human	Homo sapiens	3	lineage4.3.2.1	lineage4.3.2.1		Mycobacterium tuberculosis	UNIVERSITY OF ANTWERP	2022-12-07	ERR10610137	ERX10082487	PRJEB57919		sputum			MDR-TB																						98.99	611888	20	tuberculosis	5.919
SAMEA3875787	WGS	PAIRED	ILLUMINA	ERS1062921	ERP014271	North America	CAN	British Columbia	2009	human	Homo sapiens	3	lineage4.1.1.1	lineage4.1.1.1	L4	Mycobacterium tuberculosis	BRITISH COLUMBIA CENTRE FOR DISEASE CONTROL	2016-05-13	ERR1274663	ERX1346251	PRJEB12764					HR-TB																						99.41	1036427	17	tuberculosis	8.061
SAMN03647299	WGS	PAIRED	ILLUMINA	SRS991727	SRP061066	Europe	GBR						lineage3	lineage3	L3	Mycobacterium tuberculosis	UNIVERSITY OF OXFORD	2015-07-24	SRR2100126	SRX1094820	PRJNA282721					Sensitive					S		S					S	S								CRyPTIC_WHO2021_PMC7612554	99.55	3344590	58	tuberculosis	1.643
SAMEA10029907	WGS	PAIRED	ILLUMINA	ERS7708115	ERP132622	Asia	VNM						lineage2.2.1	lineage2.2.1	L2.2.1	Mycobacterium tuberculosis	FZB	2022-05-09	ERR7911153	ERX7478550	PRJEB48275					MDR-TB	S	S			R		R	S	S			R	R					S			Finci_2022	99.49	1625021	56	tuberculosis	2.796
SAMEA5975096	WGS	PAIRED	ILLUMINA	ERS3777933	ERP117507	Asia	CHN		2018	human	Homo sapiens	3	lineage2.2.1.1	lineage2.2.1.1	L2	Mycobacterium tuberculosis	FUDAN UNIVERSITY	2020-06-13	ERR3559348	ERX3559099	PRJEB34582		sputum			Sensitive																						99.49	1807812	61	tuberculosis	1.925
SAMEA9976951	WGS	PAIRED	ILLUMINA	ERS7655229	ERP123401	South America	PER	Lima	2009	human	Homo sapiens	3	lineage2.2.1	lineage2.2.1		Mycobacterium tuberculosis	IMPERIAL COLLEGE LONDON	2021-10-15	ERR6866253	ERX6489681	PRJEB39837					Sensitive																						99.58	1592148	54	tuberculosis	0.83
SAMEA10030153	WGS	PAIRED	ILLUMINA	ERS7708361	ERP132622	Asia	GEO						lineage2.2.1	lineage2.2.1	L2	Mycobacterium tuberculosis	FZB	2022-07-16	ERR7911752	ERX7479149	PRJEB48275					MDR-TB	R	S					R	R	S			R	R					S			Finci_2022	99.34	1632944	52	tuberculosis	1.412
SAMEA7544334	WGS	PAIRED	ILLUMINA	ERS5300992	ERP124934								lineage2.2.1	lineage2.2.1		Mycobacterium tuberculosis	CCDC	2021-11-10	ERR4811274	ERX4679720	PRJEB41194					Sensitive	S				S	S	S	S	S				S		S	R	S	S	S	S	CRyPTIC_reuse_table	99.54	1781402	61	tuberculosis	0.865
SAMEA1119255	WGS	PAIRED	ILLUMINA	ERS2398664	ERP107961	Europe	GBR	England					lineage4.1.1.3.1	lineage4.1.1.3.1	L4.1.1.3.1	Mycobacterium tuberculosis	PHE	2021-10-23	ERR2514074	ERX2533284	PRJEB25991					Sensitive					S		S					S	S								Walker_2022	99.53	1851756	63	tuberculosis	1.336
SAMN19694210	WGS	PAIRED	ILLUMINA	SRS9202783	SRP323639	Europe	MDA		2018	human	Homo sapiens	3	lineage2.2.1	lineage2.2.1		Mycobacterium tuberculosis	SIMON FRASER UNIVERSITY	2021-06-14	SRR14807574	SRX11140250	PRJNA736718					MDR-TB																						99.56	1670928	57	tuberculosis	1.134
SAMN31031539	WGS	PAIRED	ILLUMINA	SRS15258398	SRP399923	Oceania	AUS	Victoria	2020	human	Homo sapiens	3	lineage4.3.4.2.1	lineage4.3.4.2.1		Mycobacterium tuberculosis	MDUPHL	2022-09-28	SRR21733290	SRX17728940	PRJNA857537					Sensitive																						99.71	1612927	56	tuberculosis	3.264
SAMEA8742220	WGS	PAIRED	ILLUMINA	ERS6421802	ERP135632	Africa	ZAF						lineage4.8	lineage4.8		Mycobacterium tuberculosis	UNIVERSITY OF CAPE TOWN	2022-03-15	ERR8700391	ERX8357205	PRJEB51043					Sensitive	S				S	S	S	S	S				S		S	S	S	S	S	S	CRyPTIC_reuse_table	99.62	1829691	63	tuberculosis	0.821
SAMEA2845385	WGS	PAIRED	ILLUMINA	ERS571517	ERP008513								lineage4.9	lineage4.9	L4	Mycobacterium tuberculosis	SC	2016-01-09	ERR752403	ERX696085	PRJEB7594				H37Rv	Sensitive																						99.84	1833260	63	tuberculosis	0.624
SAMEA2683102	WGS	PAIRED	ILLUMINA	ERS519163	ERP004677	South America	PER		2011	human	Homo sapiens	3	lineage4.3.3	lineage4.3.3	L4.3.3	Mycobacterium tuberculosis	SC	2016-01-18	ERR751612	ERX695294	PRJEB5280					MDR-TB																						99.62	1575712	36	tuberculosis	1.308
SAMEA112806221	WGS	PAIRED	ILLUMINA	ERS14813767	ERP010814								lineage2.2.2	lineage2.2.2		Mycobacterium tuberculosis	FZB	2023-07-21	ERR11082575	ERX10529944	PRJEB9680					MDR-TB																						99.49	1744749	60	tuberculosis	2.391
SAMEA113537562	WGS	PAIRED	ILLUMINA	ERS15533983	ERP147571	Africa	BWA						lineage4.1.1.3	lineage4.1.1.3		Mycobacterium tuberculosis	FZB	2023-09-16	ERR11465386	ERX10871543	PRJEB62480					Sensitive																						96.9	1451669	37	tuberculosis	1.176
SAMN02414886	WGS	PAIRED	['ILLUMINA','ILLUMINA','ILLUMINA','ILLUMINA']	SRS543542		Europe	SWE			human	Homo sapiens	3	lineage4.8	lineage4.8	L4.8	Mycobacterium tuberculosis			['SRR1144769','SRR1162958','SRR1146347','SRR1163046']	['SRX450017','SRX466023','SRX451544']	PRJNA229251		sputum			Pre-XDR-TB																						99.54	5176754	118	tuberculosis	0.925
SAMN03263116	WGS	PAIRED	ILLUMINA	SRS790119	SRP051093	Asia	CHN	Shanghai	2010	human	Homo sapiens	3	lineage2.2.1	lineage2.2.1	L2.2.1	Mycobacterium tuberculosis	FUDAN UNIVERSITY	2014-12-13	SRR1710084	SRX808822	PRJNA270137		sputum			Sensitive																						99.42	1936040	41	tuberculosis	3.13
G1939						Europe	ESP	province of Valencia	2016				lineage4.7	lineage4.7		Mycobacterium tuberculosis								No		Sensitive	S					S																99.68	1800476	69	tuberculosis	1.984
SAMEA1019232	WGS	PAIRED	ILLUMINA	ERS027608	ERP000276								lineage4.1.1.1	lineage4.1.1.1		Mycobacterium tuberculosis	SC	2014-09-04	ERR046742	ERX023804	PRJEB2221					Sensitive																						99.33	1084922	18	tuberculosis	16.381
SAMN20512546	WGS	PAIRED	ILLUMINA	SRS9655868	SRP330727	Asia	CHN	Zheijiang	2003	human	Homo sapiens	3	lineage2.2.1	lineage2.2.1		Mycobacterium tuberculosis	SCHOOL OF PUBLIC HEALTH, FUDAN UNIVERSITY	2021-08-01	SRR15315733	SRX11620607	PRJNA751240		sputum			Other																						99.45	1863139	63	tuberculosis	1.077
SAMN23038975	WGS	PAIRED	ILLUMINA	SRS11044120	SRP345571	South America	PER		2021	human	Homo sapiens	3	lineage2.2.1	lineage2.2.1		Mycobacterium tuberculosis	BROAD INSTITUTE	2021-11-11	SRR16915745	SRX13108079	PRJNA778463		sputum			HR-TB																						99.41	1838385	63	tuberculosis	2.499
SAMEA112801794	WGS	PAIRED	ILLUMINA	ERS14809340	ERP010814								lineage3	lineage3		Mycobacterium tuberculosis	FZB	2023-08-01	ERR11067992	ERX10514922	PRJEB9680					Sensitive																						99.32	1714425	55	tuberculosis	1.423
SAMN06091891	WGS	PAIRED	ILLUMINA	SRS1827661	SRP094134	Asia	VNM	Ho Chi Minh City		human	Homo sapiens	3	lineage2.2.1	lineage2.2.1	L2.2.1	Mycobacterium tuberculosis	UNIVERSITY OF MELBOURNE	2016-11-30	SRR5065229	SRX2385596	PRJNA355614		sputum			Sensitive																						98.85	1454453	48	tuberculosis	3.426
SAMEA2710886	WGS	PAIRED	ILLUMINA	ERS531843	ERP006738	Asia	THA		2006				lineage1.1.1	lineage1.1.1	L1.1.1	Mycobacterium tuberculosis	SC	2015-02-10	ERR718389	ERX662311	PRJEB7056					Sensitive																						99.34	1630213	37	tuberculosis	1.482
SAMEA7548889	WGS	PAIRED	ILLUMINA	ERS5305541	ERP124941	Europe	GBR									Mycobacterium tuberculosis	PUBLIC HEALTH ENGLAND	2021-11-10	ERR4815529	ERX4685371	PRJEB41201					Sensitive					S		S						S								Walker_2022	99.34	1844315	42	tuberculosis	2.915
SAMEA104144142	WGS	PAIRED	ILLUMINA	ERS1803160	ERP023843	Asia	CHN		2009	human	Homo sapiens	3	lineage4;lineage2.2.1	lineage2.2.1		Mycobacterium tuberculosis	FUDAN UNIVERSITY	2020-02-26	ERR2020052	ERX2079299	PRJEB21577		sputum			HR-TB																						82.35	1277083	35	tuberculosis	2.723
SAMN40031919	WGS	PAIRED	ILLUMINA	SRS20527430	SRP226525	Asia	IND	Madhya Pradesh - Bhairopur	2021	human	Homo sapiens	3	lineage2.2.1	lineage2.2.1		Mycobacterium tuberculosis	CHRISTIAN MEDICAL COLLAGE, VELLORE	2024-02-22	SRR28046357	SRX23697504	PRJNA575883					Sensitive																						96.1	1650999	49	tuberculosis	0.954
SAMEA12029304	WGS	PAIRED	ILLUMINA	ERS9676280	ERP134194								lineage1.1.3.2	lineage1.1.3.2		Mycobacterium tuberculosis	IBV_CSIC	2022-07-27	ERR7821126	ERX7388096	PRJEB49677					Sensitive																						93.79	1557614	43	tuberculosis	2.283
SAMEA6875220	WGS	PAIRED	ILLUMINA	ERS4602781	ERP122165	Europe	ESP	Valencia	2014				lineage4.1.2.1	lineage4.1.2.1	L4.1.2.1	Mycobacterium tuberculosis	Instituto_de_Biomedicina_de_Valencia	2022-06-11	ERR4195603	ERX4156446	PRJEB38719			No		MDR-TB	S					R																99.47	2455099	69	tuberculosis	0.972
SAMEA9976670	WGS	PAIRED	ILLUMINA	ERS7654949	ERP123401	South America	PER	Lima	2009	human	Homo sapiens	3	lineage4.3.2	lineage4.3.2		Mycobacterium tuberculosis	IMPERIAL COLLEGE LONDON	2021-10-15	ERR6865973	ERX6489401	PRJEB39837					Sensitive																						99.67	1670697	56	tuberculosis	0.494
SAMEA7546257	WGS	PAIRED	ILLUMINA	ERS5302912	ERP124939	South America	PER		2019				lineage4.3.4.2	lineage4.3.4.2		Mycobacterium tuberculosis	UNIVERSIDAD PERUANA CAYETANO HEREDIA	2021-11-10	ERR4812752	ERX4682742	PRJEB41199					MDR-TB	S				I	S	R	S	S				R		S	S	S	S	S	R	['CRyPTIC_reuse_table','Walker_2022']	99.85	1872500	64	tuberculosis	1.369
SAMEA104153480	WGS	PAIRED	ILLUMINA	ERS1812498	ERP023961	Europe	GBR		2016	human	Homo sapiens	3	lineage4.3.4.2	lineage4.3.4.2		Mycobacterium tuberculosis	UNIVERSITY COLLEGE LONDON	2022-07-20	ERR2027299	ERX2086451	PRJEB21685					Sensitive																						99.71	1704518	55	tuberculosis	1.745
SAMEA5569773	WGS	PAIRED	ILLUMINA	ERS3371795	ERP114885	South America	PER						lineage4.3.4.2	lineage4.3.4.2		Mycobacterium tuberculosis	UNIVERSIDAD PERUANA CAYETANO HEREDIA, PERU	2021-11-03	ERR3287580	ERX3314089	PRJEB32234					Pre-XDR-TB	S				R	S	R	S	R				R		S	S	S	R	S	R	['CRyPTIC_reuse_table','Walker_2022']	99.82	1711801	66	tuberculosis	9.992
SAMN11053667	WGS	PAIRED	ILLUMINA	SRS4461064	SRP187797	Asia	CHN	Shanghai	2017	human	Homo sapiens	3	lineage4.9	lineage4.9	L4	Mycobacterium tuberculosis	FUDAN UNIVERSITY	2019-03-06	SRR8692876	SRX5488644	PRJNA525564				H37Rv	Other																						99.89	1685463	51	tuberculosis	0.613
SAMN19657720	WGS	PAIRED	ILLUMINA	SRS9179643	SRP323639	Europe	MDA		2019	human	Homo sapiens	3	lineage2.2.1	lineage2.2.1		Mycobacterium tuberculosis	SIMON FRASER UNIVERSITY	2021-06-11	SRR14782209	SRX11115656	PRJNA736718					HR-TB																						99.47	1444561	49	tuberculosis	1.321
SAMEA5569726	WGS	PAIRED	ILLUMINA	ERS3371748	ERP114885	South America	PER						lineage4.8	lineage4.8		Mycobacterium tuberculosis	UNIVERSIDAD PERUANA CAYETANO HEREDIA, PERU	2021-11-03	ERR3287533	ERX3314042	PRJEB32234					Sensitive	S				S	S	S	S	S				S			S	S	S	S	S	['CRyPTIC_reuse_table','Walker_2022']	99.72	1643026	61	tuberculosis	11.804
SAMN31030462	WGS	PAIRED	ILLUMINA	SRS15257774	SRP399923	Oceania	AUS	Victoria	2017	human	Homo sapiens	3	lineage2.2.1	lineage2.2.1		Mycobacterium tuberculosis	MDUPHL	2022-09-27	SRR21732506	SRX17728310	PRJNA857537					Sensitive																						99.58	1691046	59	tuberculosis	2.441
SAMN36849996	WGS	PAIRED	ILLUMINA	SRS18516569	SRP453313	Asia	CHN	Shandong	2017	human	Homo sapiens	3	lineage2.2.1	lineage2.2.1	L4	Mycobacterium tuberculosis	SHANDONG PROVINCIAL HOSPITAL	2023-08-05	SRR25534177	SRX21263491	PRJNA1002108		As reported: phlegm		H37Rv	Other																						99.51	1861757	61	tuberculosis	2.657
SAMEA114861640	WGS	PAIRED	ILLUMINA	ERS17287192	ERP155524	South America	COL		2023	human	Homo sapiens	3	lineage4.3.4.1	lineage4.3.4.1		Mycobacterium tuberculosis	CENTRO EXPERIMENTAL DE DIAGNOSTICO E INVESTIGACION	2023-12-26	ERR12385620	ERX11761796	PRJEB70599					Sensitive																						99.54	1796205	62	tuberculosis	1.302
SAMN06092196	WGS	PAIRED	ILLUMINA	SRS1827696	SRP094134	Asia	VNM	Ho Chi Minh City		human	Homo sapiens	3	lineage1.1.1.1	lineage1.1.1.1	L1.1.1.1	Mycobacterium tuberculosis	UNIVERSITY OF MELBOURNE	2016-11-30	SRR5065264	SRX2385631	PRJNA355614		sputum			Sensitive																						99.27	1433456	49	tuberculosis	3.461
SAMN03648881	WGS	PAIRED	ILLUMINA	SRS990998	SRP061066	Africa	ZAF						lineage4.3.2.1	lineage4.3.2.1	L4.3.2.1	Mycobacterium tuberculosis	UNIVERSITY OF OXFORD	2015-07-25	SRR2101634	SRX1096328	PRJNA282721					Sensitive	S	S			S		R	S	S			S	S	S				S			CRyPTIC_WHO2021_PMC7612554	99.36	716608	39	tuberculosis	3.201
SAMEA7563995	WGS	PAIRED	ILLUMINA	ERS5320627	ERP125020	Asia	VNM						lineage2.2.1.1	lineage2.2.1.1		Mycobacterium tuberculosis	OUCRU-HCMC	2021-11-11	ERR4831639	ERX4701623	PRJEB41279					MDR-TB	S				R	S	R	S	S				R		S	S	S	S	S	R	['CRyPTIC_reuse_table','Walker_2022']	99.56	1419950	48	tuberculosis	1.373
SAMEA5163993	WGS	PAIRED	ILLUMINA	ERS2971716	ERP112727								lineage4.1.1	lineage4.1.1		Mycobacterium tuberculosis	WELLCOME SANGER INSTITUTE	2020-04-19	ERR4024515	ERX4025903	PRJEB30294					Other																						99.57	1436936	49	tuberculosis	0.807
SAMN41154843	WGS	PAIRED	ILLUMINA	SRS21182684	SRP399923	Oceania	AUS	Victoria	2023	human	Homo sapiens	3	lineage4.8	lineage4.8		Mycobacterium tuberculosis	MDUPHL	2024-05-01	SRR28868364	SRX24428113	PRJNA857537					Sensitive																						99.64	1430171	49	tuberculosis	3.058
SAMD00263705	WGS	PAIRED	ILLUMINA	DRS357062	DRP011011	Asia	VNM	Da Nang					lineage2.2.1	lineage2.2.1		Mycobacterium tuberculosis	RIT_JATA	2024-01-10	DRR261095	DRX250798	PRJDB10923					Other																						99.61	1412963	94	tuberculosis	0.928
SAMEA112801106	WGS	PAIRED	ILLUMINA	ERS14808652	ERP010814								lineage1.2.2.1	lineage1.2.2.1		Mycobacterium tuberculosis	FZB	2023-07-20	ERR11067252	ERX10514182	PRJEB9680					Sensitive																						99.27	1585747	52	tuberculosis	2.027
SAMEA7561423	WGS	PAIRED	ILLUMINA	ERS5318058	ERP124983	Europe	ITA						lineage4.2.1	lineage4.2.1		Mycobacterium tuberculosis	SAN RAFFAELE SCIENTIFIC INSTITUTE	2021-11-11	ERR4828985	ERX4698969	PRJEB41242					MDR-TB	S				S	S	R	R	S				R		S	S	S	R	S	R	['CRyPTIC_reuse_table','Walker_2022']	99.3	1559951	51	tuberculosis	1.812
SAMN05172662	WGS	PAIRED	ILLUMINA	SRS1467228	SRP064633	North America	USA	Cambridge		human	Homo sapiens	3	lineage4.4	lineage4.4		Mycobacterium tuberculosis	BROAD INSTITUTE/MIT	2016-05-25	SRR3587416	SRX1800044	PRJNA295070					Other																						99.17	1419591	29	tuberculosis	3.987
SAMN27391436	WGS	PAIRED	ILLUMINA	SRS12528053	SRP367912	North America	MEX	Nuevo Leon	1998	human	Homo sapiens	3	lineage4.1.1	lineage4.1.1		Mycobacterium tuberculosis	TECNOLOGICO DE MONTERREY	2022-04-06	SRR18665450	SRX14767823	PRJNA824124		sputum			Sensitive																						99.57	1210013	42	tuberculosis	3.421
SAMEA9976070	WGS	PAIRED	ILLUMINA	ERS7654350	ERP123401	South America	PER	Lima	2010	human	Homo sapiens	3	lineage4.3.3	lineage4.3.3		Mycobacterium tuberculosis	IMPERIAL COLLEGE LONDON	2021-10-15	ERR6865374	ERX6488802	PRJEB39837					MDR-TB																						99.61	1732580	59	tuberculosis	0.634
SAMEA11225765	WGS	PAIRED	ILLUMINA	ERS8875240	ERP005779								lineage1.2.1.2.1	lineage1.2.1.2.1		Mycobacterium tuberculosis complex sp.	FZB	2022-07-29	ERR7902737	ERX7470882	PRJEB6273					Sensitive																						99.43	1116075	69	tuberculosis	2.313
SAMEA1019263	WGS	PAIRED	ILLUMINA	ERS055256	ERP000276	Europe	GBR	Midlands	2005	human	Homo sapiens	3	lineage4.4.1.1	lineage4.4.1.1	L4.4.1.1	Mycobacterium tuberculosis	SC	2014-09-11	ERR072037	ERX049803	PRJEB2221					Sensitive					S		S						S								CRyPTIC_WHO2021_PMC7612554	99.64	1855708	32	tuberculosis	2.054
SAMEA8718782	WGS	PAIRED	ILLUMINA	ERS6403227	ERP128647	Africa	ZAF						lineage4.4.1.1	lineage4.4.1.1		Mycobacterium tuberculosis	CTB/NICD	2022-03-15	ERR8975655	ERX5543886	PRJEB44577					MDR-TB	S				I	S	R	S	S				S		S	S	S	S	S	S	CRyPTIC_reuse_table	99.71	1882562	62	tuberculosis	0.689
SAMN02414925	WGS	PAIRED	['ILLUMINA','ILLUMINA','ILLUMINA','ILLUMINA']	SRS543562		Europe	SWE			human	Homo sapiens	3	lineage2.2.1	lineage2.2.1	L2.2.1	Mycobacterium tuberculosis			['SRR1162890','SRR1144799','SRR1146319','SRR1166873']	['SRX465973','SRX450047','SRX451528']	PRJNA229290		As reported: sekret			MDR-TB																						99.38	2997023	66	tuberculosis	0.994
SAMEA11225648	WGS	PAIRED	['ILLUMINA','ILLUMINA']	ERS8875124									lineage1.2.1.2.1	lineage1.2.1.2.1		Mycobacterium tuberculosis complex sp.			['ERR7902621','ERR10465803']	['ERX9987663','ERX7470766']	['PRJEB6273','PRJEB9680']					Sensitive																						98.93	1721847	57	tuberculosis	1.122
SAMEA5190509	WGS	PAIRED	ILLUMINA	ERS2998002	ERP112923	Africa	TUN		2012				lineage4.1.2.1	lineage4.1.2.1	L4.1.2.1	Mycobacterium tuberculosis	SAN RAFFAELE RESEARCH INSTITUTE	2019-01-04	ERR3014616	ERX3017068	PRJEB30463					MDR-TB																						99.53	1859238	63	tuberculosis	1.731
SAMEA2785434	WGS	PAIRED	ILLUMINA	ERS555156	ERP001072	Africa	MWI	Karonga					lineage1.1.3.2	lineage1.1.3.2		Mycobacterium tuberculosis	THE WELLCOME TRUST SANGER INSTITUTE	2016-01-09	ERR779660	ERX770087	PRJEB2794					Sensitive																						98.71	1573833	36	tuberculosis	3.108
SAMEA7541878	WGS	PAIRED	ILLUMINA	ERS5298330	ERP124931	Africa	ZAF						lineage2.2.1	lineage2.2.1		Mycobacterium tuberculosis	CTB/NICD	2021-11-11	ERR4809340	ERX4678880	PRJEB41191					MDR-TB	S				S		R	S	S				S		S	S	S	S	S	S	['Walker_2022','CRyPTIC_reuse_table']	99.58	1756163	60	tuberculosis	0.919
SAMN30543611	WGS	PAIRED	ILLUMINA	SRS14851749	SRP394436	Asia	CHN	Eastern China	2015	human	Homo sapiens	3	lineage2.2.1	lineage2.2.1		Mycobacterium tuberculosis	SCHOOL OF PUBLIC HEALTH, FUDAN UNIVERSITY	2022-08-28	SRR21277719	SRX17287069	PRJNA874331					Sensitive																						99.55	1817569	62	tuberculosis	0.873
SAMN36849663	WGS	PAIRED	ILLUMINA	SRS18516560	SRP453313	Asia	CHN	Shandong	2016	human	Homo sapiens	3	lineage2.2.1	lineage2.2.1	L4	Mycobacterium tuberculosis	SHANDONG PROVINCIAL HOSPITAL	2023-08-05	SRR25534185	SRX21263483	PRJNA1002108		As reported: phlegm		H37Rv	HR-TB																						99.54	1795423	62	tuberculosis	3.011
SAMEA7551164	WGS	PAIRED	ILLUMINA	ERS5307813	ERP124941	Europe	GBR						lineage4.1.2.1	lineage4.1.2.1		Mycobacterium tuberculosis	PUBLIC HEALTH ENGLAND	2021-11-10	ERR4817801	ERX4687643	PRJEB41201					Sensitive																						99.6	1501796	51	tuberculosis	3.05
G2948						Europe	ESP	province of Valencia	2019				lineage4.3.2	lineage4.3.2		Mycobacterium tuberculosis								No		Sensitive	S					S																99.62	1803968	84	tuberculosis	1.832
SAMEA1530954	WGS	PAIRED	ILLUMINA	ERS141941	ERP001072	Africa	MWI	Karonga	1999	human	Homo sapiens	3	lineage4.3.4.2.1	lineage4.3.4.2.1	L4.3.4.2.1	Mycobacterium tuberculosis	SC	2012-10-12	ERR176772	ERX152918	PRJEB2794		sputum			Sensitive							S						S								Coll_2018	99.57	2644097	57	tuberculosis	1.675
SAMN02403540	WGS	PAIRED	['ILLUMINA','ILLUMINA','ILLUMINA','ILLUMINA']	SRS555501		Africa	ZAF			human	Homo sapiens	3	lineage3.1.1	lineage3.1.1	L3.1.1	Mycobacterium tuberculosis			['SRR1167370','SRR1165624','SRR1169265','SRR1169227']	['SRX467986','SRX470792']	PRJNA228093					MDR-TB																						99.24	4385986	95	tuberculosis	0.947
SAMN40031682	WGS	PAIRED	ILLUMINA	SRS20527358	SRP226525	Asia	IND	Madhya Pradesh - Bhairopur	2020	human	Homo sapiens	3	lineage2.2.1	lineage2.2.1		Mycobacterium tuberculosis	CHRISTIAN MEDICAL COLLAGE, VELLORE	2024-02-22	SRR28045767	SRX23697432	PRJNA575883		pulmonary			HR-TB																						99.43	1718070	55	tuberculosis	0.812
SAMEA3432810	WGS	PAIRED	ILLUMINA	ERS2401574	ERP107972	Europe	GBR	England					lineage2.2.1	lineage2.2.1	L2.2.1	Mycobacterium tuberculosis	PHE	2022-07-13	ERR2516897	ERX2536112	PRJEB26001					MDR-TB	R	R					R	R	S				R					S			Walker_2022	99.61	1909070	66	tuberculosis	1.413
SAMN26994083	WGS	PAIRED	ILLUMINA	SRS12393713	SRP349160	Asia	CHN	Chongqing City	2019	human	Homo sapiens	3	lineage2.2.1	lineage2.2.1		Mycobacterium tuberculosis	CHILDRENS HOSPITAL OF CHONGQING MEDICAL UNIVERSITY	2022-03-31	SRR18495619	SRX14627112	PRJNA785273					Sensitive																						99.54	1817248	62	tuberculosis	0.832
SAMN38031624	WGS	PAIRED	ILLUMINA	SRS19312753	SRP399923	Oceania	AUS	Victoria	2021	human	Homo sapiens	3	lineage4.1.2	lineage4.1.2		Mycobacterium tuberculosis	MDUPHL	2023-10-29	SRR26558641	SRX22260011	PRJNA857537					MDR-TB																						99.51	1361855	47	tuberculosis	3.427
SAMEA114625932	WGS	PAIRED	ILLUMINA	ERS17008419	ERP154616								lineage4.3.3	lineage4.3.3	L4	Mycobacterium tuberculosis	Campania Region Hospital	2023-11-19	ERR12268424	ERX11678641	PRJEB69682				H37Rv	Sensitive																						99.63	1629014	53	tuberculosis	1.775
SAMN31038443	WGS	PAIRED	ILLUMINA	SRS15253672	SRP338930	North America	USA	New York state	2020	human	Homo sapiens	3	lineage4.5	lineage4.5		Mycobacterium tuberculosis	WADSWORTH CENTER	2022-09-27	SRR21727750	SRX17723678	PRJNA766641					Other																						99.44	1188838	56	tuberculosis	3.041
SAMEA7552660	WGS	PAIRED	ILLUMINA	ERS5309307	ERP124941	Europe	GBR						lineage4.8	lineage4.8		Mycobacterium tuberculosis	PUBLIC HEALTH ENGLAND	2021-11-10	ERR4819295	ERX4689137	PRJEB41201					Sensitive					S		S						S								Walker_2022	99.36	1647316	36	tuberculosis	2.158
SAMN19113024	WGS	PAIRED	ILLUMINA	SRS8960835	SRP319622	Oceania	AUS	Northern Territory	1989	human	Homo sapiens	3	lineage4.4.2	lineage4.4.2		Mycobacterium tuberculosis	MDUPHL	2021-05-15	SRR14520077	SRX10865495	PRJNA729189					Sensitive																						99.43	1248551	42	tuberculosis	3.083
SAMN40031230	WGS	PAIRED	ILLUMINA	SRS20526500	SRP226525	Asia	IND	Madhya Pradesh - Bhairopur	2022	human	Homo sapiens	3	lineage1.1.3.3	lineage1.1.3.3		Mycobacterium tuberculosis	CHRISTIAN MEDICAL COLLAGE, VELLORE	2024-02-22	SRR28044749	SRX23696284	PRJNA575883					Sensitive																						98.81	1784115	47	tuberculosis	0.766
SAMEA2682761	WGS	PAIRED	ILLUMINA	ERS518822	ERP004677	South America	PER		2009	human	Homo sapiens	3	lineage4.3.3	lineage4.3.3	L4.3.3	Mycobacterium tuberculosis	SC	2016-01-09	ERR751377	ERX695059	PRJEB5280					MDR-TB																						99.64	1558364	36	tuberculosis	1.39
SAMN20512582	WGS	PAIRED	ILLUMINA	SRS9655908	SRP330727	Asia	CHN	Zheijiang	2003	human	Homo sapiens	3	lineage2.2.1	lineage2.2.1		Mycobacterium tuberculosis	SCHOOL OF PUBLIC HEALTH, FUDAN UNIVERSITY	2021-08-01	SRR15316365	SRX11620647	PRJNA751240		sputum			MDR-TB																						99.51	1664678	55	tuberculosis	0.903
SAMN05789092	WGS	PAIRED	ILLUMINA	SRS1903422	SRP075210	Asia	GEO	Tbilisi	2014	human	Homo sapiens	3	lineage2.2.1	lineage2.2.1	L2	Mycobacterium tuberculosis	BI	2017-01-07	SRR5153330	SRX2471421	PRJNA318002		sputum			MDR-TB																						96.15	1307246	28	tuberculosis	2.971
SAMEA112805619	WGS	PAIRED	ILLUMINA	ERS14813165	ERP010814								lineage4.3.1.1	lineage4.3.1.1		Mycobacterium tuberculosis	FZB	2023-07-21	ERR11081895	ERX10529264	PRJEB9680					Sensitive																						99.69	1565205	54	tuberculosis	2.287
SAMN41146737	WGS	PAIRED	ILLUMINA	SRS21174116	SRP338930	North America	USA	New York state	2023	human	Homo sapiens	3	lineage1.2.1.2.1	lineage1.2.1.2.1		Mycobacterium tuberculosis	WADSWORTH CENTER	2024-05-01	SRR28858669	SRX24418647	PRJNA766641					MDR-TB																						99.43	1622957	54	tuberculosis	1.927
SAMEA7280386	WGS	PAIRED	ILLUMINA	ERS5040987	ERP123102	Asia	BGD		2008	human	Homo sapiens	3	lineage1.1.3.3	lineage1.1.3.3		Mycobacterium tuberculosis	INSTITUTE OF TROPICAL MEDICINE	2020-08-29	ERR4553644	ERX4490014	PRJEB39569		sputum			RR-TB																						99.5	1853896	66	tuberculosis	2.93
SAMN07373505	WGS	PAIRED	ILLUMINA	SRS2534124	SRP118711	North America	CAN	Nunavut					lineage4.8	lineage4.8	L4.8	Mycobacterium tuberculosis	NML	2017-09-24	SRR6064817	SRX3209123	PRJNA388806					Sensitive																						99.8	779629	53	tuberculosis	1.824
SAMEA8718920	WGS	PAIRED	ILLUMINA	ERS6403365	ERP128647	Africa	ZAF						lineage2.2.1	lineage2.2.1		Mycobacterium tuberculosis	CTB/NICD	2022-03-15	ERR8975795	ERX5544024	PRJEB44577					MDR-TB	S				R	S	R	S	S				R		S	S	S		S	R	CRyPTIC_reuse_table	99.57	1851316	64	tuberculosis	1.195
SAMN09685343	WGS	PAIRED	ILLUMINA	SRS3557470	SRP154271	Africa	UGA	Kampala	2010	human	Homo sapiens	3	lineage4.6.1.1	lineage4.6.1.1	L4	Mycobacterium tuberculosis	MAKERERE UNIVERSITY	2018-07-18	SRR7535061	SRX4402977	PRJNA481638		sputum			Sensitive																						99.24	1319136	30	tuberculosis	4.799
SAMN31063371	WGS	PAIRED	ILLUMINA	SRS15261974	SRP338930	North America	USA	New York state	2021	human	Homo sapiens	3	lineage4.1.1	lineage4.1.1		Mycobacterium tuberculosis	WADSWORTH CENTER	2022-09-28	SRR21737220	SRX17732990	PRJNA766641					Sensitive																						99.51	1392273	67	tuberculosis	3.214
SAMEA2400120	WGS	PAIRED	ILLUMINA	ERS422020	ERP005265								La1.8.1	La1.8.1	La1	Mycobacterium bovis	SC	2014-07-18	ERR564330	ERX523355	PRJEB5830					Other																						99.43	1640588	38	tuberculosis	2.974
SAMN28450794	WGS	PAIRED	ILLUMINA	SRS13018960	SRP374006	North America	USA	Queens County	2016	human	Homo sapiens	3	lineage1.2.1.2.1	lineage1.2.1.2.1		Mycobacterium tuberculosis	WADSWORTH CENTER	2022-05-16	SRR19224233	SRX15288134	PRJNA835805					Sensitive																						99.44	1396329	74	tuberculosis	2.617
SAMN41154554	WGS	PAIRED	ILLUMINA	SRS21182459	SRP399923	Oceania	AUS	Victoria	2022	human	Homo sapiens	3	lineage2.2.1.1	lineage2.2.1.1		Mycobacterium tuberculosis	MDUPHL	2024-05-01	SRR28868589	SRX24427888	PRJNA857537					Sensitive																						99.69	1440250	43	tuberculosis	3.269
SAMEA3310087	WGS	PAIRED	ILLUMINA	ERS2400692	ERP107968	Africa	ZAF						lineage4.3.2.1	lineage4.3.2.1	L4.3.2.1	Mycobacterium tuberculosis	CTB/NICD	2021-10-23	ERR2516093	ERX2535301	PRJEB25997					Sensitive	S	S			S		S	S				S	S	S				S			Walker_2022	99.5	452408	25	tuberculosis	5.597
SAMEA112805300	WGS	PAIRED	ILLUMINA	ERS14812846	ERP010814								lineage4	lineage4		Mycobacterium tuberculosis	FZB	2023-07-21	ERR11081496	ERX10528864	PRJEB9680					Sensitive																						99.49	1586115	53	tuberculosis	1.377
SAMN31117495	WGS	PAIRED	ILLUMINA	SRS15297665	SRP400545	Europe	RUS	Saint Petersburg	2014	human	Homo sapiens	3	lineage4.3.3	lineage4.3.3		Mycobacterium tuberculosis	ST. PETERSBURG PASTEUR INSTITUTE	2022-10-01	SRR21776293	SRX17771246	PRJNA886055		sputum			Sensitive																						99.69	1130310	62	tuberculosis	0.778
SAMN27761167	WGS	PAIRED	ILLUMINA	SRS12737342	SRP276100	North America	USA	Teterboro	2019	human	Homo sapiens	3	lineage4.3.4.2	lineage4.3.4.2		Mycobacterium tuberculosis	WADSWORTH CENTER	2022-04-25	SRR18909915	SRX14987890	PRJNA650381		As reported: body fluid			Sensitive																						99.84	1181231	56	tuberculosis	3.944
SAMEA112803563	WGS	PAIRED	ILLUMINA	ERS14811109	ERP010814								lineage3	lineage3		Mycobacterium tuberculosis	FZB	2023-07-21	ERR11043876	ERX10490667	PRJEB9680					Other																						99.51	1556056	53	tuberculosis	2.794
SAMEA3270355	WGS	PAIRED	ILLUMINA	ERS2400491	ERP107968	Africa	ZAF						lineage4.1.2.1	lineage4.1.2.1	L4.1.2.1	Mycobacterium tuberculosis	CTB/NICD	2021-10-23	ERR2515892	ERX2535100	PRJEB25997					Sensitive	S	S			S		S	S				S	S	S				S			Walker_2022	99.5	1133187	62	tuberculosis	2.58
SAMN30950404	WGS	PAIRED	ILLUMINA	SRS15189402	SRP338930	North America	USA	New York state	2018	human	Homo sapiens	3	lineage1.2.1.2.1	lineage1.2.1.2.1		Mycobacterium tuberculosis	WADSWORTH CENTER	2022-09-21	SRR21657199	SRX17657114	PRJNA766641					Sensitive																						99.28	732165	40	tuberculosis	3.756
SAMN41389977	WGS	PAIRED	ILLUMINA	SRS21287861	SRP507535					human	Homo sapiens	3	lineage4.9	lineage4.9		Mycobacterium tuberculosis	FIND, THE FOUNDATION FOR INNOVATIVE NEW DIAGNOSTICS	2024-05-14	SRR29016790	SRX24543337	PRJNA1109295					Sensitive																						99.71	965314	32	tuberculosis	0.678
SAMEA104614402	WGS	PAIRED	ILLUMINA	ERS2225684	ERP106291	Asia	IDN	Bandung					lineage4.3.3	lineage4.3.3		Mycobacterium tuberculosis	WELLCOME SANGER INSTITUTE	2020-03-10	ERR3273165	ERX3300039	PRJEB24463					RR-TB																						99.65	1963893	67	tuberculosis	0.513
SAMN36834627	WGS	PAIRED	ILLUMINA	SRS18500311	SRP453313	Asia	CHN	Shandong	2017	human	Homo sapiens	3	lineage2.2.1	lineage2.2.1	L4	Mycobacterium tuberculosis	SHANDONG PROVINCIAL HOSPITAL	2023-08-04	SRR25515869	SRX21246030	PRJNA1002108		As reported: phlegm		H37Rv	Other																						99.53	1801978	61	tuberculosis	2.647
SAMD00142549	WGS	PAIRED	ILLUMINA	DRS201094	DRP007602	Asia	JPN	Kanto	2017	human	Homo sapiens	3	lineage2.2.1	lineage2.2.1		Mycobacterium tuberculosis	RIT_JATA	2021-08-14	DRR188627	DRX179092	PRJDB7494					Sensitive																						99.64	1602320	106	tuberculosis	1.221
SAMN34999427	WGS	PAIRED	ILLUMINA	SRS17585556	SRP436482	Europe	ROU	Bucharest	2020	human	Homo sapiens	3	lineage4.1.2.1	lineage4.1.2.1		Mycobacterium tuberculosis	NIH / NIAID	2023-05-08	SRR24466741	SRX20253569	PRJNA970337		sputum			MDR-TB																						99.32	1640036	43	tuberculosis	1.003
SAMEA1102837	WGS	PAIRED	ILLUMINA	ERS2395128	ERP107941	Europe	ITA						lineage4.1.2.1	lineage4.1.2.1		Mycobacterium tuberculosis	SAN RAFFAELE SCIENTIFIC INSTITUTE	2021-10-23	ERR2510812	ERX2530227	PRJEB25972					Sensitive					S		S					S	S								Walker_2022	94.08	895398	15	tuberculosis	16.754
SAMN35339998	WGS	PAIRED	ILLUMINA	SRS17799554	SRP439184	Asia	KAZ		2021	human	Homo sapiens	3	lineage2.2.1	lineage2.2.1		Mycobacterium tuberculosis	NIH / NIAID	2023-05-23	SRR24710120	SRX20488818	PRJNA975605					Sensitive																						99.39	1668304	53	tuberculosis	1.228
SAMEA7563131	WGS	PAIRED	ILLUMINA	ERS5319764	ERP125008	Africa	DZA						lineage4.3.1	lineage4.3.1		Mycobacterium tuberculosis	SAN RAFFAELE SCIENTIFIC INSTITUTE	2021-11-11	ERR4830691	ERX4700675	PRJEB41267					Sensitive	S				S	S	S	S	S				S		S	S	S	S	S	S	['Walker_2022','CRyPTIC_reuse_table']	98.24	1663462	52	tuberculosis	1.681
SAMEA112805546	WGS	PAIRED	ILLUMINA	ERS14813092	ERP010814								lineage4.3.3	lineage4.3.3		Mycobacterium tuberculosis	FZB	2023-07-21	ERR11081816	ERX10529185	PRJEB9680					MDR-TB																						99.72	1713620	58	tuberculosis	1.598
SAMEA113556351	WGS	PAIRED	ILLUMINA	ERS15552474	ERP147779	Africa	MOZ	Maputo					lineage4.1.2	lineage4.1.2		Mycobacterium tuberculosis	FZB	2023-09-24	ERR11488817	ERX10894993	PRJEB62665					MDR-TB																						98.99	1705841	45	tuberculosis	0.895
SAMEA6617400	WGS	PAIRED	ILLUMINA	ERS4381133	ERP118828	Africa	ZAF		2008	human	Homo sapiens	3	lineage2.2.2	lineage2.2.2		Mycobacterium tuberculosis	STELLENBOSCH UNIVERSITY	2021-05-07	ERR5758464	ERX5468116	PRJEB35725		sputum			MDR-TB																						99.34	2194591	70	tuberculosis	1.876
SAMEA7552833	WGS	PAIRED	ILLUMINA	ERS5309480	ERP124941	Europe	GBR						lineage1.1.2	lineage1.1.2		Mycobacterium tuberculosis	PUBLIC HEALTH ENGLAND	2021-11-10	ERR4819468	ERX4689310	PRJEB41201					HR-TB																						99.33	1927175	66	tuberculosis	3.145
SAMN30543799	WGS	PAIRED	ILLUMINA	SRS14851459	SRP394436	Asia	CHN	Eastern China	2020	human	Homo sapiens	3	lineage2.2.2	lineage2.2		Mycobacterium tuberculosis	SCHOOL OF PUBLIC HEALTH, FUDAN UNIVERSITY	2022-08-28	SRR21277392	SRX17286778	PRJNA874331					Sensitive																						99.33	1803226	61	tuberculosis	1.835
SAMEA1403708	WGS	PAIRED	ILLUMINA	ERS066714	ERP000192	Europe	RUS	Samara	2009	human	Homo sapiens	3	lineage2.2.1	lineage2.2.1	L2.2.1	Mycobacterium tuberculosis	SC	2014-09-22	ERR117465	ERX093739	PRJEB2138					Sensitive	S	S			S		R		S				R	R				R			CRyPTIC_WHO2021_PMC7612554	99.39	1809204	41	tuberculosis	0.863
SAMN41390231	WGS	PAIRED	ILLUMINA	SRS21288369	SRP507535	Asia	VNM		2016	human	Homo sapiens	3	lineage4.2.2	lineage4.2.2		Mycobacterium tuberculosis	FIND, THE FOUNDATION FOR INNOVATIVE NEW DIAGNOSTICS	2024-05-14	SRR29017282	SRX24543844	PRJNA1109295					Sensitive																						99.39	1660654	53	tuberculosis	0.813
SAMEA10029778	WGS	PAIRED	ILLUMINA	ERS7707986	ERP132622	South America	PER						lineage4.1.1	lineage4.1.1	L4.1.1	Mycobacterium tuberculosis	FZB	2022-07-22	ERR7910866	ERX7478263	PRJEB48275					MDR-TB	S	S			S		R	S	S			R	R					S			Finci_2022	99.5	1293155	44	tuberculosis	3.19
SAMN27520172	WGS	PAIRED	ILLUMINA	SRS12571851	SRP369525	Asia	GEO	Tbilisi	2019	human	Homo sapiens	3	lineage4.8	lineage4.8		Mycobacterium tuberculosis	NIH / NIAID	2022-04-11	SRR18714779	SRX14815314	PRJNA825524		sputum			Sensitive																						99.66	1406064	47	tuberculosis	1.909
SAMN03648515	WGS	PAIRED	ILLUMINA	SRS990625	SRP061066	Europe	GBR						lineage1.2.1.1	lineage1.2.1.1	L1.2.1	Mycobacterium tuberculosis	UNIVERSITY OF OXFORD	2015-07-15	SRR2101268	SRX1095962	PRJNA282721					Sensitive					S		S					S	S								CRyPTIC_WHO2021_PMC7612554	99.38	1882445	42	tuberculosis	0.886
SAMN09284226	WGS	PAIRED	ILLUMINA	SRS3359887	SRP053287					domestic cattle	Bos taurus	2	La1.8.1	La1.8.1	La1	Mycobacterium bovis	USDA-NVSL-DBL	2018-05-31	SRR7240463	SRX4146269	PRJNA251692					Other																						99.34	536836	23	tuberculosis	16.925
SAMEA7524958	WGS	PAIRED	ILLUMINA	ERS5281433	ERP124850	Asia	IND	Mumbai					lineage2.2.1.1	lineage2.2.1.1		Mycobacterium tuberculosis	FOUNDATION FOR MEDICAL RESEARCH INDIA	2021-11-09	ERR4796502	ERX4665916	PRJEB41116					Pre-XDR-TB	S	S			R	S	R	S	R				R		S	S	S	R	S	R	['Walker_2022','CRyPTIC_reuse_table']	99.48	1697190	54	tuberculosis	0.946
SAMEA3671270	WGS	PAIRED	ILLUMINA	ERS978419	ERP012852								lineage4.3.3		L4.3.3	Mycobacterium tuberculosis	UNIVERSITY OF BASEL	2016-09-29	ERR1193860	ERX1267173	PRJEB11460					MDR-TB																						99.74	756121	49	tuberculosis	3.448
SAMEA112804355	WGS	PAIRED	ILLUMINA	ERS14811901	ERP010814								lineage4.8	lineage4.8		Mycobacterium tuberculosis	FZB	2023-07-20	ERR11044675	ERX10491466	PRJEB9680					HR-TB																						99.65	1545712	53	tuberculosis	1.956
SAMN40273407	WGS	PAIRED	ILLUMINA	SRS20670827	SRP493618	Asia	GEO	Tbilisi	2022	human	Homo sapiens	3	lineage2.2.1	lineage2.2.1		Mycobacterium tuberculosis	NIH / NIAID	2024-03-06	SRR28239568	SRX23850753	PRJNA1074779		pleural fluid			MDR-TB																						99.4	1269324	42	tuberculosis	1.059
SAMN15772652	WGS	PAIRED	ILLUMINA	SRS7173159	SRP276868	Asia	CHN	Tibet	2006	human	Homo sapiens	3	lineage2.2.1	lineage2.2.1		Mycobacterium tuberculosis	FUDAN UNIVERSITY	2020-08-10	SRR12420692	SRX8916587	PRJNA656167		sputum			MDR-TB																						83.06	1429133	42	tuberculosis	2.892
SAMEA2159043	WGS	PAIRED	ILLUMINA	ERS327822	ERP003508								lineage4.6.2.2	lineage4.6.2.2	L4	Mycobacterium tuberculosis	SC	2014-03-08	ERR369730	ERX342439	PRJEB4239					HR-TB																						99.83	1850757	42	tuberculosis	1.193
SAMEA7528702	WGS	PAIRED	ILLUMINA	ERS5285172	ERP124850	Asia	IND	Mumbai					lineage3	lineage3		Mycobacterium tuberculosis	FOUNDATION FOR MEDICAL RESEARCH INDIA	2021-11-10	ERR4800117	ERX4669532	PRJEB41116					Pre-XDR-TB																						99.42	1616450	52	tuberculosis	0.412
SAMN25078226	WGS	PAIRED	ILLUMINA	SRS11705232	SRP355687								lineage4.1.2.1	lineage4.1.2.1		Mycobacterium tuberculosis	RUTGERS UNIVERSITY NEWARK	2022-01-18	SRR17657979	SRX13826007	PRJNA798436					RR-TB																						99.51	1785760	60	tuberculosis	0.709
SAMN30958023	WGS	PAIRED	ILLUMINA	SRS15229116	SRP399499	Asia	CHN	Guangdong	2016	human	Homo sapiens	3	lineage4.9	lineage4.9	L4	Mycobacterium tuberculosis	CENTRE FOR TUBERCULOSIS CONTROL OF GUANGDONG PROVINCE	2022-09-25	SRR21700909	SRX17698380	PRJNA883019				H37Rv	Other																						99.98	1844829	61	tuberculosis	0.012
SAMEA112805078	WGS	PAIRED	ILLUMINA	ERS14812624	ERP010814								lineage3	lineage3		Mycobacterium tuberculosis	FZB	2023-07-21	ERR11081261	ERX10528629	PRJEB9680					Sensitive																						99.43	1617362	54	tuberculosis	1.074
SAMN33756493	WGS	PAIRED	ILLUMINA	SRS17044799	SRP427259	Asia	GEO	Tbilisi	2020	human	Homo sapiens	3	lineage4.3.3	lineage4.3.3		Mycobacterium tuberculosis	NIH / NIAID	2023-03-17	SRR23862149	SRX19674546	PRJNA944654		sputum			HR-TB																						99.69	1717250	56	tuberculosis	1.132
SAMEA104614404	WGS	PAIRED	ILLUMINA	ERS2225686	ERP106291	Asia	IDN	Bandung					lineage4.3	lineage4.3		Mycobacterium tuberculosis	WELLCOME SANGER INSTITUTE	2020-03-03	ERR3273167	ERX3300041	PRJEB24463					MDR-TB																						99.65	1682124	58	tuberculosis	0.582
SAMEA9976979	WGS	PAIRED	ILLUMINA	ERS7655257	ERP123401	South America	PER	Lima	2009	human	Homo sapiens	3	lineage2.2.1	lineage2.2.1		Mycobacterium tuberculosis	IMPERIAL COLLEGE LONDON	2021-11-17	ERR6866281	ERX6489709	PRJEB39837					Other																						99.47	1539641	52	tuberculosis	0.768
SAMEA4041317	WGS	PAIRED	ILLUMINA	ERS1212427	ERP012852								lineage4.1.2	lineage4.1.2	L4.1.2	Mycobacterium tuberculosis	UNIVERSITY OF BASEL	2016-09-29	ERR1465728	ERX1536205	PRJEB11460					Sensitive																						99.43	1560605	32	tuberculosis	2.092
SAMN40030906	WGS	PAIRED	ILLUMINA	SRS20527981	SRP226525	Asia	IND	Madhya Pradesh - Bhairopur	2022	human	Homo sapiens	3	lineage1.1.3	lineage1.1.3		Mycobacterium tuberculosis	CHRISTIAN MEDICAL COLLAGE, VELLORE	2024-02-22	SRR28044851	SRX23696183	PRJNA575883					Sensitive																						99.06	1723049	47	tuberculosis	0.934
SAMEA9977112	WGS	PAIRED	ILLUMINA	ERS7655390	ERP123401	South America	PER	Lima	2009	human	Homo sapiens	3	lineage4.1.2.1	lineage4.1.2.1		Mycobacterium tuberculosis	IMPERIAL COLLEGE LONDON	2021-10-15	ERR6866414	ERX6489842	PRJEB39837					Sensitive																						99.55	1542375	53	tuberculosis	0.531
SAMN18823590	WGS	PAIRED	ILLUMINA	SRS8749409	SRP315773	North America	MEX	Baja California	2017	domestic cattle	Bos taurus	2	La1.8.1	La1.8.1	La1	Mycobacterium bovis	USDA-NVSL-DBPL	2021-04-21	SRR14296291	SRX10654093	PRJNA723608					Other																						99.45	1083404	58	tuberculosis	5.915
SAMN37848728	WGS	PAIRED	ILLUMINA	SRS19170529	SRP466602	Asia	VNM	Ho Chi Minh City		human	Homo sapiens	3	lineage1.1.1.1	lineage1.1.1.1		Mycobacterium tuberculosis	UNIVERSITY OF MELBOURNE/ THE PETER DOHERTY INSTITUTE FOR INFECTION AND IMMUNITY	2023-10-16	SRR26399544	SRX22105447	PRJNA1028637		sputum			Sensitive																						99.34	1667669	56	tuberculosis	1.624
SAMN30543523	WGS	PAIRED	ILLUMINA	SRS14851686	SRP394436	Asia	CHN	Eastern China	2018	human	Homo sapiens	3	lineage2.2.1	lineage2.2.1		Mycobacterium tuberculosis	SCHOOL OF PUBLIC HEALTH, FUDAN UNIVERSITY	2022-08-28	SRR21277782	SRX17287006	PRJNA874331					Sensitive																						98.0	1843971	47	tuberculosis	18.883
SAMEA112803908	WGS	PAIRED	ILLUMINA	ERS14811454	ERP010814								lineage4.8	lineage4.8		Mycobacterium tuberculosis	FZB	2023-07-20	ERR11044224	ERX10491015	PRJEB9680					Sensitive																						99.72	1750851	59	tuberculosis	1.474
SAMEA3391693	WGS	PAIRED	ILLUMINA	ERS728008	ERP004216	Africa	GMB						lineage6.1.1	lineage6.1.1	L6.1.1	Mycobacterium africanum	THE WELLCOME TRUST SANGER INSTITUTE	2016-02-28	ERR1023253	ERX1102125	PRJEB4884					Sensitive																						98.94	1763465	50	tuberculosis	1.275
G2527						Europe	ESP	province of Valencia	2017				lineage4.3.3			Mycobacterium tuberculosis								No		Sensitive	S					S																99.78	2362037	120	tuberculosis	1.386
SAMN07766293	WGS	PAIRED	ILLUMINA	SRS2577393	SRP119652	North America	CAN	British Columbia	2012	human	Homo sapiens	3	lineage1.2.1.2.1	lineage1.2.1.2.1	L1	Mycobacterium tuberculosis	BC CENTRE FOR DISEASE CONTROL PUBLIC HEALTH LABORATORY	2017-10-10	SRR6153166	SRX3265171	PRJNA413593					Sensitive					S		S						S	S							CRyPTIC_WHO2021_PMC7612554	97.88	1783881	50	tuberculosis	0.579
SAMN21973868	WGS	PAIRED	ILLUMINA	SRS10403551	SRP339662					human	Homo sapiens	3	lineage2.2.1.1	lineage2.2.1.1		Mycobacterium tuberculosis	TGEN NORTH	2021-10-01	SRR16151370	SRX12436233	PRJNA767841					HR-TB																						99.55	1289021	67	tuberculosis	3.143
SAMEA112624887	WGS	PAIRED	ILLUMINA	ERS14616868	ERP144868	Europe	LVA		2013	human	Homo sapiens	3	lineage2.2.1	lineage2.2.1		Mycobacterium tuberculosis	LATVIAN BIOMEDICAL RESEARCH AND STUDY CENTRE	2023-02-15	ERR10869102	ERX10313848	PRJEB59824					MDR-TB																						99.08	1488131	94	tuberculosis	0.77
SAMEA8718530	WGS	PAIRED	ILLUMINA	ERS6402975	ERP128647	Africa	ZAF						lineage4.1.1.2	lineage4.1.1.2		Mycobacterium tuberculosis	CTB/NICD	2022-03-22	ERR8975401	ERX5543633	PRJEB44577					Sensitive																						99.56	1665719	58	tuberculosis	1.922
SAMN18648564	WGS	PAIRED	ILLUMINA	SRS8656226	SRP289688	South America	BRA	Mato Grosso do Sul, Campo Grande	2018	human	Homo sapiens	3	lineage4.1.2.1	lineage4.1.2.1		Mycobacterium tuberculosis	STANFORD UNIVERSITY	2021-04-07	SRR14164375	SRX10532953	PRJNA671770		sputum			Sensitive																						99.1	1295779	43	tuberculosis	3.072
SAMEA5974925	WGS	PAIRED	ILLUMINA	ERS3777762	ERP117507	Asia	CHN		2018	human	Homo sapiens	3	lineage2.2.1	lineage2.2.1	L2	Mycobacterium tuberculosis	FUDAN UNIVERSITY	2020-06-13	ERR3559177	ERX3558928	PRJEB34582		sputum			Sensitive																						99.45	1670147	55	tuberculosis	3.295
SAMN30185249	WGS	PAIRED	ILLUMINA	SRS14563566	SRP390379	South America	COL		2022	human	Homo sapiens	3	lineage4.9	lineage4.9		Mycobacterium tuberculosis	UNIVERSIDAD DE ANTIOQUIA	2022-08-08	SRR20958085	SRX16976737	PRJNA867148		sputum			Sensitive																						99.76	1878358	64	tuberculosis	0.402
SAMN31031442	WGS	PAIRED	ILLUMINA	SRS15258356	SRP399923	Oceania	AUS	Victoria	2020	human	Homo sapiens	3	lineage2.2.1	lineage2.2.1		Mycobacterium tuberculosis	MDUPHL	2022-09-28	SRR21733333	SRX17728897	PRJNA857537					Sensitive																						99.6	1511404	51	tuberculosis	2.435
SAMEA7560143	WGS	PAIRED	ILLUMINA	ERS5316780	ERP124980								lineage3	lineage3		Mycobacterium tuberculosis	IML GAUTING	2021-11-12	ERR4827707	ERX4697691	PRJEB41239					Other																						99.52	1687852	55	tuberculosis	2.248
SAMEA112806574	WGS	PAIRED	ILLUMINA	ERS14814120	ERP010814								lineage4.1.2	lineage4.1.2		Mycobacterium tuberculosis	FZB	2023-07-21	ERR11082940	ERX10530309	PRJEB9680					Sensitive																						99.4	1782073	60	tuberculosis	1.172
SAMN21856900	WGS	PAIRED	ILLUMINA	SRS10346700	SRP338930	North America	USA	New York state	2014	human	Homo sapiens	3	lineage4.1.2.1	lineage4.1.2.1		Mycobacterium tuberculosis	WADSWORTH CENTER - NYS DOH	2021-09-27	SRR16089388	SRX12375796	PRJNA766641					Sensitive					S		S					S	S	S							CRyPTIC_WHO2021_PMC7612554	99.67	1510080	84	tuberculosis	2.595
SAMN19688637	WGS	PAIRED	ILLUMINA	SRS9198580	SRP323639	Europe	MDA		2018	human	Homo sapiens	3	lineage2.2.1	lineage2.2.1		Mycobacterium tuberculosis	SIMON FRASER UNIVERSITY	2021-06-13	SRR14801920	SRX11135191	PRJNA736718					Sensitive																						99.61	1770716	60	tuberculosis	0.937
SAMEA7562196	WGS	PAIRED	ILLUMINA	ERS5318830	ERP124983								lineage4.7	lineage4.7		Mycobacterium tuberculosis	SAN RAFFAELE SCIENTIFIC INSTITUTE	2021-11-11	ERR4829757	ERX4699741	PRJEB41242					Sensitive																						98.57	1754582	55	tuberculosis	1.729
SAMEA104357608	WGS	PAIRED	ILLUMINA	ERS1982586	ERP104892	Asia	CHN		2007	human	Homo sapiens	3	lineage4.5	lineage4.5	L4.5	Mycobacterium tuberculosis	FUDAN UNIVERSITY		ERR2179813	ERX2236232	PRJEB23157		sputum			Sensitive																						99.15	1824851	54	tuberculosis	2.122
SAMN06091752	WGS	PAIRED	ILLUMINA	SRS1827925	SRP094134	Asia	VNM	Ho Chi Minh City		human	Homo sapiens	3	lineage1.1.1.1	lineage1.1.1.1	L1.1.1.1	Mycobacterium tuberculosis	UNIVERSITY OF MELBOURNE	2016-11-30	SRR5065494	SRX2385860	PRJNA355614		sputum			Other																						99.24	1332032	45	tuberculosis	4.406
SAMN06252097	WGS	PAIRED	ILLUMINA	SRS1948044	SRP098533	Oceania	NZL	OPUNAKE	2013	bovine	Bos taurus	2	La1.8.1	La1.8.1	La1	Mycobacterium bovis	UNIVERSITY OF GLASGOW	2017-01-30	SRR5216969	SRX2527179	PRJNA363037					Other																						99.49	1611673	97	tuberculosis	4.422
SAMEA104093452	WGS	PAIRED	ILLUMINA	ERS1757345	ERP021867	Europe	GBR						La1.8.1	La1.8.1	La1	Mycobacterium bovis	WELLCOME SANGER INSTITUTE	2018-08-22	ERR2747670	ERX2760724	PRJEB19799					Other																						98.65	1010802	22	tuberculosis	5.134
SAMEA13188673	WGS	['SINGLE','PAIRED']	['OXFORD_NANOPORE','ILLUMINA']	ERS10792210		Africa	MDG			human	Homo sapiens	3	lineage4.8	lineage4.8		Mycobacterium tuberculosis			['ERR9030450','ERR9030511']	['ERX8573921','ERX8573860']	PRJEB49093		sputum			MDR-TB																						99.96	1527638	52	tuberculosis	0.678
SAMEA3392628	WGS	PAIRED	ILLUMINA	ERS2401091	ERP107971	Europe	NLD						lineage2.2.1	lineage2.2.1	L2.2.1	Mycobacterium tuberculosis	HARVARD MEDICAL SCHOOL	2021-10-23	ERR2516413	ERX2535629	PRJEB26000					MDR-TB					R		R					S	R								Walker_2022	99.47	864957	19	tuberculosis	9.792
SAMN27519984	WGS	PAIRED	ILLUMINA	SRS12572397	SRP369525	Europe	UKR	Kherson	2020	human	Homo sapiens	3	lineage2.2.1	lineage2.2.1		Mycobacterium tuberculosis	NIH / NIAID	2022-04-11	SRR18715267	SRX14815861	PRJNA825524		sputum			MDR-TB																						99.51	1358958	45	tuberculosis	2.637
SAMD00142609	WGS	PAIRED	ILLUMINA	DRS201195	DRP007602	Asia	JPN	Kinki	2017	human	Homo sapiens	3	lineage2.2.1	lineage2.2.1		Mycobacterium tuberculosis	RIT_JATA	2021-08-14	DRR188704	DRX179169	PRJDB7494					Sensitive																						99.63	1192299	77	tuberculosis	1.583
SAMN12565605	WGS	PAIRED	ILLUMINA	SRS5270867	SRP218410	Africa	ZAF	Durban	2017	human	Homo sapiens	3	lineage4.3.2.1	lineage4.3.2.1	L4	Mycobacterium tuberculosis	UNIVERSITY COLLEGE LONDON	2019-08-15	SRR9971288	SRX6718331	PRJNA559528		sputum			Sensitive																						99.64	1832314	56	tuberculosis	0.876
SAMEA7541844	WGS	PAIRED	ILLUMINA	ERS5298296	ERP124931	Africa	ZAF						lineage4.3.4.2.1	lineage4.3.4.2.1		Mycobacterium tuberculosis	CTB/NICD	2021-11-11	ERR4809306	ERX4678846	PRJEB41191					Sensitive	S				S	S	S	S	S				S		S	S	S	S	S	S	['Walker_2022','CRyPTIC_reuse_table']	99.75	1720159	59	tuberculosis	1.937
SAMN25995009	WGS	PAIRED	ILLUMINA	SRS13140655	SRP376575	Africa	TZA		2020	human	Homo sapiens	3	lineage3.1.1	lineage3.1.1		Mycobacterium tuberculosis	MAKERERE UNIVERSITY	2022-05-23	SRR19358248	SRX15416969	PRJNA807440		sputum			Sensitive																						99.55	776207	51	tuberculosis	3.112
SAMD00142511	WGS	PAIRED	ILLUMINA	DRS201056	DRP007602	Asia	JPN	Kanto	2017	human	Homo sapiens	3	lineage2.2.1	lineage2.2.1		Mycobacterium tuberculosis	RIT_JATA	2021-08-14	DRR188580	DRX179045	PRJDB7494					Sensitive																						99.56	1375951	89	tuberculosis	1.514
SAMEA113537417	WGS	PAIRED	ILLUMINA	ERS15533838	ERP147571	Africa	BWA						lineage4.3.4.2.1	lineage4.3.4.2.1		Mycobacterium tuberculosis	FZB	2023-09-16	ERR11465230	ERX10871387	PRJEB62480					Sensitive																						99.57	1616968	49	tuberculosis	2.122
SAMEA1397402	WGS	PAIRED	ILLUMINA	ERS2399507	ERP107961	Europe	GBR	England					lineage3	lineage3	L3	Mycobacterium tuberculosis	PHE	2021-10-23	ERR2514917	ERX2534127	PRJEB25991					Sensitive					S		S					S	S								Walker_2022	99.5	1550372	52	tuberculosis	2.124
SAMN21882827	WGS	PAIRED	ILLUMINA	SRS10356923	SRP338930	North America	USA	New York state	2018	human	Homo sapiens	3	lineage2.2.1.1	lineage2.2.1.1		Mycobacterium tuberculosis	WADSWORTH CENTER - NYS DOH	2021-09-28	SRR16100726	SRX12386781	PRJNA766641					Other					S																CRyPTIC_WHO2021_PMC7612554	99.61	1085547	60	tuberculosis	3.371
SAMEA10982351	WGS	PAIRED	ILLUMINA	ERS8632169	ERP133206								lineage4.2.2	lineage4.2.2		Mycobacterium tuberculosis	MONASH	2022-05-23	ERR7339143	ERX6907120	PRJEB48786					Sensitive																						99.47	1403672	48	tuberculosis	3.383
SAMN13471525	WGS	PAIRED	ILLUMINA	SRS5754971	SRP211955	Europe	GBR	Birmingham	2017	human	Homo sapiens	3	La1.2.BCG	La1.2.BCG	La1	Mycobacterium bovis	MODMEDMICOXFORD	2019-06-26	SRR9596069	SRX6361769	PRJNA548242				BCG	RR-TB																						99.47	1883654	66	tuberculosis	4.84
SAMEA1707857	WGS	PAIRED	ILLUMINA	ERS180032	ERP000276								lineage3.1.2	lineage3.1.2		Mycobacterium tuberculosis	SC	2013-02-19	ERR230092	ERX204643	PRJEB2221					Sensitive																						99.4	2749061	60	tuberculosis	0.669
SAMEA114493561	WGS	PAIRED	ILLUMINA	ERS16475219	ERP010814	South America	PER		2018				lineage4.3.3	lineage4.3.3		Mycobacterium tuberculosis	FZB	2023-10-30	ERR12117944	ERX11495131	PRJEB9680					MDR-TB																						99.66	1709599	58	tuberculosis	1.472
SAMN06209983	WGS	PAIRED	ILLUMINA	SRS1903518	SRP075210	Asia	AZE	Baku	2016	human	Homo sapiens	3	lineage2.2.1	lineage2.2.1	L2	Mycobacterium tuberculosis	BI	2017-01-07	SRR5153712	SRX2471849	PRJNA318002		sputum			Pre-XDR-TB																						99.12	1686503	35	tuberculosis	2.257
SAMN03300541	WGS	PAIRED	ILLUMINA	SRS838568	SRP053287	North America	USA	MN	2009	domestic cattle	Bos taurus	2	La1.8.1	La1.8.1	La1	Mycobacterium bovis	USDA-NVSL-DBL	2015-02-23	SRR1792183	SRX867845	PRJNA251692					Other																						99.39	1236915	62	tuberculosis	4.916
SAMEA113537295	WGS	PAIRED	ILLUMINA	ERS15533716	ERP147571	Africa	BWA						lineage4.3.4.2.1	lineage4.3.4.2.1		Mycobacterium tuberculosis	FZB	2023-09-16	ERR11465082	ERX10871239	PRJEB62480					Sensitive																						99.68	1470965	48	tuberculosis	1.813
SAMEA7564012	WGS	PAIRED	ILLUMINA	ERS5320644	ERP125020	Asia	VNM						lineage2.2.1	lineage2.2.1		Mycobacterium tuberculosis	OUCRU-HCMC	2021-11-11	ERR4831656	ERX4701640	PRJEB41279					MDR-TB	S				I	S	R	S	S				R		S	R	S	S	S	R	['Walker_2022','CRyPTIC_reuse_table']	99.54	989761	34	tuberculosis	1.925
SAMN07659621	WGS	PAIRED	ILLUMINA	SRS2521209	SRP117784	Europe	GBR	Oxford	2016	human	Homo sapiens	3	lineage3	lineage3	L3	Mycobacterium tuberculosis	MODMEDMICOXFORD	2017-10-27	SRR6045576	SRX3192800	PRJNA401515					Sensitive					S		S					S	S								CRyPTIC_WHO2021_PMC7612554	99.16	825250	25	tuberculosis	6.989
SAMN08732392	WGS	PAIRED	ILLUMINA	SRS3061735	SRP128089					human	Homo sapiens	3	lineage4.3.2.1	lineage4.3.2.1		Mycobacterium tuberculosis	SAN RAFFAELE	2018-03-20	SRR6856056	SRX3811188	PRJNA428596					Sensitive																						99.58	579646	29	tuberculosis	4.99
SAMN20693184	WGS	PAIRED	ILLUMINA	SRS10600953	SRP341700								lineage4.3.4.2	lineage4.3.4.2		Mycobacterium tuberculosis	HARVARD MEDICAL SCHOOL	2021-10-16	SRR16370489	SRX12647657	PRJNA771909					MDR-TB																						99.8	1304641	44	tuberculosis	3.579
SAMN06210084	WGS	PAIRED	ILLUMINA	SRS1903692	SRP075210	Europe	MDA		2015	human	Homo sapiens	3	lineage4.2.1	lineage4.2.1		Mycobacterium tuberculosis	BI	2017-01-08	SRR5153915	SRX2472111	PRJNA318002		sputum			MDR-TB																						99.22	1680740	36	tuberculosis	1.4
SAMN08708422	WGS	PAIRED	ILLUMINA	SRS3040909	SRP128089	Europe	UKR			human	Homo sapiens	3	lineage4.1.2.1	lineage4.1.2.1		Mycobacterium tuberculosis	SAN RAFFAELE	2018-03-14	SRR6832148	SRX3788242	PRJNA428596					Sensitive	S	S			S		S	S	S			S	S	S				S			CRyPTIC_WHO2021_PMC7612554	98.76	1290099	27	tuberculosis	2.993
SAMEA1119444	WGS	PAIRED	ILLUMINA	ERS2398853	ERP107961	Europe	GBR	England					lineage4.1.2.1	lineage4.1.2.1	L4.1.2.1	Mycobacterium tuberculosis	PHE	2021-10-23	ERR2514263	ERX2533473	PRJEB25991					Sensitive					S		S					S	S								Walker_2022	97.08	1515325	52	tuberculosis	2.686
SAMEA104153405	WGS	PAIRED	ILLUMINA	ERS1812423	ERP023961	Europe	GBR		2016	human	Homo sapiens	3	lineage3.1.3	lineage3.1.3		Mycobacterium tuberculosis	UNIVERSITY COLLEGE LONDON	2017-09-07	ERR2027291	ERX2086443	PRJEB21685					Sensitive																						91.22	1663074	63	tuberculosis	2.044
SAMEA112799098	WGS	PAIRED	['ILLUMINA','ILLUMINA']	ERS14806644									lineage2.2.1	lineage2.2.1		Mycobacterium tuberculosis			['ERR11044831','ERR11044832']	['ERX10491622','ERX10491623']	PRJEB9680					Other																						99.5	3346131	113	tuberculosis	1.251
SAMEA4798723	WGS	PAIRED	ILLUMINA	ERS2618643	ERP109980	Africa	COD	Kinshasa	2007	human	Homo sapiens	3	lineage4.6.1.2	lineage4.6.1.2	L4.6.1.2	Mycobacterium tuberculosis	INSTITUTE OF TROPICAL MEDICINE	2018-10-09	ERR2707008	ERX2721287	PRJEB27847		sputum			MDR-TB																						99.62	1455596	49	tuberculosis	2.081
SAMEA113556291	WGS	PAIRED	ILLUMINA	ERS15552414	ERP147779	Africa	MOZ	Maputo					lineage4.1.2.1	lineage4.1.2.1		Mycobacterium tuberculosis	FZB	2023-09-24	ERR11488757	ERX10894933	PRJEB62665					MDR-TB																						99.46	1595388	53	tuberculosis	1.723
SAMEA7527642	WGS	PAIRED	ILLUMINA	ERS5284113	ERP124850	Asia	IND	Mumbai					lineage4.3.3	lineage4.3.3		Mycobacterium tuberculosis	FOUNDATION FOR MEDICAL RESEARCH INDIA	2021-11-10	ERR4799056	ERX4668473	PRJEB41116					Sensitive	S	S				S	S	S	S				S			S		S	S		Walker_2022	99.76	1721962	58	tuberculosis	0.773
SAMN12565603	WGS	PAIRED	ILLUMINA	SRS5270869	SRP218410	Africa	ZAF	Hlabisa	2017	human	Homo sapiens	3	lineage4.4.1.1	lineage4.4.1.1	L4	Mycobacterium tuberculosis	UNIVERSITY COLLEGE LONDON	2019-08-15	SRR9971286	SRX6718333	PRJNA559528		sputum			MDR-TB																						99.49	1829370	54	tuberculosis	2.0
SAMN34294008	WGS	PAIRED	ILLUMINA	SRS17387348	SRP433800	Europe	UKR		2020	human	Homo sapiens	3	lineage2.2.1	lineage2.2.1		Mycobacterium tuberculosis	NIH / NIAID	2023-04-21	SRR24256375	SRX20052088	PRJNA958249		sputum			MDR-TB																						99.6	1476335	50	tuberculosis	2.04
SAMN31673876	WGS	PAIRED	ILLUMINA	SRS15722386	SRP407089	Oceania	AUS	NSW	2020	human	Homo sapiens	3	lineage1.2.1.2.1	lineage1.2.1.2.1		Mycobacterium tuberculosis	INSTITUTE OF CLINICAL PATHOLOGY AND MEDICAL RESEARCH	2022-11-09	SRR22249650	SRX18226038	PRJNA899911					Sensitive																						99.16	1277043	36	tuberculosis	6.283
SAMN03647251	WGS	PAIRED	ILLUMINA	SRS991770	SRP061066	Europe	GBR						lineage3	lineage3	L3	Mycobacterium tuberculosis	UNIVERSITY OF OXFORD	2015-07-23	SRR2100078	SRX1094772	PRJNA282721					Sensitive					S		S					S	S								CRyPTIC_WHO2021_PMC7612554	99.26	1160311	19	tuberculosis	12.845
SAMEA7554007	WGS	PAIRED	ILLUMINA	ERS5310652	ERP124941	Europe	GBR						lineage3	lineage3		Mycobacterium tuberculosis	PUBLIC HEALTH ENGLAND	2021-11-11	ERR4820640	ERX4690482	PRJEB41201					Other	S	S			S	S	S	S	R				S					R	S		Walker_2022	99.45	1814430	40	tuberculosis	2.354
SAMEA112805033	WGS	PAIRED	ILLUMINA	ERS14812579	ERP010814								lineage4.8	lineage4.8		Mycobacterium tuberculosis	FZB	2023-07-21	ERR11081212	ERX10528580	PRJEB9680					Sensitive																						99.63	1741762	59	tuberculosis	1.044
SAMEA8742331	WGS	PAIRED	ILLUMINA	ERS6421913	ERP128679	Africa	ZAF						lineage2.2.2	lineage2.2.2		Mycobacterium tuberculosis	CTB/NICD	2021-11-11	ERR5918019	ERX5559110	PRJEB44608					MDR-TB	S				I	S	R	S	S			R	R		S	S	S	S	S	R	['CRyPTIC_reuse_table','Walker_2022']	99.6	1541873	53	tuberculosis	1.397
SAMEA3305535	WGS	PAIRED	ILLUMINA	ERS2400651	ERP107968	Africa	ZAF						lineage4.3.2.1	lineage4.3.2.1	L4.3.2.1	Mycobacterium tuberculosis	CTB/NICD	2022-07-23	ERR2516052	ERX2535260	PRJEB25997					Sensitive	S	S			S		S	S				S	S	S				S			Walker_2022	99.75	1024493	58	tuberculosis	2.528
G3034						Europe	ESP	province of Valencia	2019				lineage4.1.2.1	lineage4.1.2.1		Mycobacterium tuberculosis								No		Sensitive	S					S																99.55	2533673	80	tuberculosis	1.127
SAMN03648512	WGS	PAIRED	ILLUMINA	SRS991189	SRP061066	Europe	GBR						lineage2.2.1	lineage2.2.1	L2.2.1	Mycobacterium tuberculosis	UNIVERSITY OF OXFORD	2015-07-16	SRR2101265	SRX1095959	PRJNA282721					Other					S		S					S	S								CRyPTIC_WHO2021_PMC7612554	99.46	1886580	42	tuberculosis	0.94
SAMEA112804066	WGS	PAIRED	ILLUMINA	ERS14811612	ERP010814								lineage4.2.2	lineage4.2.2		Mycobacterium tuberculosis	FZB	2023-07-20	ERR11044382	ERX10491173	PRJEB9680					Sensitive																						99.42	1735332	59	tuberculosis	0.863
SAMEA6451356	WGS	PAIRED	ILLUMINA	ERS4216912	ERP119170								lineage2.2.1	lineage2.2.1		Mycobacterium tuberculosis complex sp.	FZB	2020-11-10	ERR3794460	ERX3796427	PRJEB36040					Pre-XDR-TB																						99.48	1647093	53	tuberculosis	1.593
SAMEA7549875	WGS	PAIRED	ILLUMINA	ERS5306526	ERP124941	Europe	GBR						lineage1.1.3.1	lineage1.1.3.1		Mycobacterium tuberculosis	PUBLIC HEALTH ENGLAND	2021-11-10	ERR4816514	ERX4686356	PRJEB41201					HR-TB					S		R						S								Walker_2022	99.3	1828667	41	tuberculosis	1.9
SAMEA110024139	WGS	PAIRED	ILLUMINA	ERS12087463	ERP137916	Africa	GMB		2014	human	Homo sapiens	3	lineage4.6.2.2	lineage4.6.2.2		Mycobacterium tuberculosis	INSTITUTE OF TROPICAL MEDICINE	2022-06-25	ERR9786698	ERX9333974	PRJEB53138		sputum			Sensitive																						99.7	1807657	92	tuberculosis	1.777
SAMEA9196893	WGS	PAIRED	ILLUMINA	ERS6921525	ERP129488	Africa	ZAF						lineage2.2.1.1	lineage2.2.1.1		Mycobacterium tuberculosis	Swiss-TPH	2021-07-07	ERR6052060	ERX5690974	PRJEB45389					RR-TB																						99.55	1510743	52	tuberculosis	1.821
SAMN33860563	WGS	PAIRED	ILLUMINA	SRS17113768	SRP428639	Asia	KAZ		2020	human	Homo sapiens	3	lineage2.2.1	lineage2.2.1		Mycobacterium tuberculosis	NIH / NIAID	2023-03-22	SRR23938611	SRX19748058	PRJNA947579		bronchoalveolar lavage			HR-TB																						99.4	1416409	44	tuberculosis	2.254
SAMN35543962	WGS	PAIRED	ILLUMINA	SRS18878203	SRP460313	Asia	OMN			human	Homo sapiens	3	lineage4.3.4.2.1	lineage4.3.4.2.1		Mycobacterium tuberculosis	EMORY UNIVERSITY SCHOOL OF MEDICINE	2023-10-13	SRR26056460	SRX21772689	PRJNA977967		sputum			Sensitive																						99.52	1823475	58	tuberculosis	1.283
SAMN03300608	WGS	PAIRED	ILLUMINA	SRS838503	SRP053287	North America	USA	MS	2010	domestic cattle	Bos taurus	2	La1.8.1	La1.8.1	La1	Mycobacterium bovis	USDA-NVSL-DBL	2015-02-23	SRR1792250	SRX867912	PRJNA251692					Other																						99.34	818105	36	tuberculosis	10.509
SAMN39287059	WGS	PAIRED	ILLUMINA	SRS20075509	SRP399923	Oceania	AUS	Victoria	2021	human	Homo sapiens	3	lineage3	lineage3		Mycobacterium tuberculosis	MDUPHL	2024-01-07	SRR27449981	SRX23121956	PRJNA857537					Sensitive																						99.63	1432808	49	tuberculosis	3.024
SAMEA7548372	WGS	PAIRED	ILLUMINA	ERS5305025	ERP124941	Europe	GBR						La1.8.1	La1.8.1		Mycobacterium tuberculosis	PUBLIC HEALTH ENGLAND	2021-11-10	ERR4815013	ERX4684855	PRJEB41201					Other					S		S						S								Walker_2022	99.29	1616368	36	tuberculosis	3.743
SAMEA7561477	WGS	PAIRED	ILLUMINA	ERS5318112	ERP124983								lineage4.3.1	lineage4.3.1		Mycobacterium tuberculosis	SAN RAFFAELE SCIENTIFIC INSTITUTE	2021-11-11	ERR4829039	ERX4699023	PRJEB41242					Sensitive																						82.19	1420767	47	tuberculosis	1.786
SAMN13937405	WGS	PAIRED	ILLUMINA	SRS6112402	SRP075210	Asia	GEO	Tbilisi	2019	human	Homo sapiens	3	lineage4.8	lineage4.8		Mycobacterium tuberculosis	BROAD INSTITUTE	2020-02-06	SRR11033723	SRX7685903	PRJNA318002		sputum			Sensitive																						99.54	1685146	57	tuberculosis	1.465
SAMEA11761275	WGS	PAIRED	ILLUMINA	ERS9408664	ERP127235	Africa	ZAF		2012	human	Homo sapiens	3	lineage2.2.2	lineage2.2.2		Mycobacterium tuberculosis	DST/NRF CENTRE OF EXCELLENCE FOR BIOMEDICAL TB RES	2022-03-16	ERR8025472	ERX7591060	PRJEB43283		sputum			Pre-XDR-TB																						99.55	1576212	51	tuberculosis	1.993
SAMN36834770	WGS	PAIRED	ILLUMINA	SRS18499718	SRP453313	Asia	CHN	Shandong	2017	human	Homo sapiens	3	lineage2.2.1	lineage2.2.1	L4	Mycobacterium tuberculosis	SHANDONG PROVINCIAL HOSPITAL	2023-08-04	SRR25515140	SRX21245437	PRJNA1002108		As reported: phlegm		H37Rv	RR-TB																						99.51	1872322	62	tuberculosis	3.238
SAMEA7156587	WGS	PAIRED	['ILLUMINA','ILLUMINA','ILLUMINA']	ERS4917050		Asia	GEO						lineage2.2.1	lineage2.2.1		Mycobacterium tuberculosis			['ERR5864122','ERR5864121','ERR5864120']	['ERX5509915','ERX5509917','ERX5509916']	PRJEB39561					Pre-XDR-TB																						99.36	2045347	61	tuberculosis	2.202
SAMN31673659	WGS	PAIRED	ILLUMINA	SRS15722813	SRP407089	Oceania	AUS	NSW	2019	human	Homo sapiens	3	lineage4.1.2.1	lineage4.1.2.1		Mycobacterium tuberculosis	INSTITUTE OF CLINICAL PATHOLOGY AND MEDICAL RESEARCH	2022-11-09	SRR22249896	SRX18226464	PRJNA899911					Sensitive																						99.65	1843759	42	tuberculosis	5.384
SAMD00142674	WGS	PAIRED	ILLUMINA	DRS201260	DRP007602	Asia	JPN	Chugoku-Shikoku	2017	human	Homo sapiens	3	lineage2.2.1	lineage2.2.1		Mycobacterium tuberculosis	RIT_JATA	2021-08-14	DRR188784	DRX179249	PRJDB7494					HR-TB																						99.57	1425157	92	tuberculosis	1.581
SAMN33325450	WGS	PAIRED	ILLUMINA	SRS16786522	SRP423001	Africa	ETH		2018	human	Homo sapiens	3	lineage3	lineage3		Mycobacterium tuberculosis complex sp.	UNIVERSITY OF MARYLAND	2023-02-16	SRR23497690	SRX19391263	PRJNA935744					Sensitive																						97.54	1639455	55	tuberculosis	1.56
SAMEA7555994	WGS	PAIRED	ILLUMINA	ERS5312636	ERP124950	Asia	TKM						lineage4.3.3	lineage4.3.3		Mycobacterium tuberculosis	IML GAUTING	2021-11-11	ERR4822572	ERX4692562	PRJEB41210					Sensitive	S				S	S		S	S						S	S	S	S	S	S	['CRyPTIC_reuse_table','Walker_2022']	99.66	1726880	58	tuberculosis	1.309
SAMN31030070	WGS	PAIRED	ILLUMINA	SRS15257288	SRP399923	Oceania	AUS	Victoria	2018	human	Homo sapiens	3	lineage3.1.2.1	lineage3.1.2.1		Mycobacterium tuberculosis	MDUPHL	2022-09-27	SRR21732344	SRX17727824	PRJNA857537					Sensitive																						99.56	1596944	54	tuberculosis	1.981
SAMEA1118903	WGS	PAIRED	ILLUMINA	ERS2398312	ERP107961	Europe	GBR	England					lineage4.1.1.1	lineage4.1.1.1	L4.1.1.1	Mycobacterium tuberculosis	PHE	2022-07-23	ERR2513722	ERX2532932	PRJEB25991					Sensitive					S		S					S	S								Walker_2022	99.53	1866918	64	tuberculosis	1.62
SAMN08708199	WGS	PAIRED	ILLUMINA	SRS3040580	SRP128089	Europe	UKR			human	Homo sapiens	3	lineage2.2.1	lineage2.2.1		Mycobacterium tuberculosis	SAN RAFFAELE	2018-03-14	SRR6831880	SRX3787914	PRJNA428596					Sensitive	S	S			S		S	S	S			S	S	S				S			CRyPTIC_WHO2021_PMC7612554	99.47	2047257	43	tuberculosis	1.912
SAMN05789102	WGS	PAIRED	ILLUMINA	SRS1903464	SRP075210	Asia	GEO	Tbilisi	2015	human	Homo sapiens	3	lineage2.2.1	lineage2.2.1	L2	Mycobacterium tuberculosis	BI	2017-01-07	SRR5153595	SRX2471712	PRJNA318002		sputum			MDR-TB																						95.88	1308341	28	tuberculosis	2.934
SAMN06092023	WGS	PAIRED	ILLUMINA	SRS1828083	SRP094134	Asia	VNM	Ho Chi Minh City		human	Homo sapiens	3	lineage1.1.1.1	lineage1.1.1.1	L1.1.1.1	Mycobacterium tuberculosis	UNIVERSITY OF MELBOURNE	2016-11-30	SRR5065655	SRX2386019	PRJNA355614		sputum			Sensitive																						99.25	1451477	49	tuberculosis	3.875
SAMEA8741944	WGS	PAIRED	ILLUMINA	ERS6421526	ERP135632	Africa	ZAF						lineage2.2.1.1	lineage2.2.1.1		Mycobacterium tuberculosis	UNIVERSITY OF CAPE TOWN	2022-03-15	ERR8699136	ERX8356604	PRJEB51043					Sensitive	S				S	S	S	S	S				S		S	S	S	S	S	S	CRyPTIC_reuse_table	99.61	1713251	58	tuberculosis	1.063
SAMEA7548915	WGS	PAIRED	ILLUMINA	ERS5305567	ERP124941	Europe	GBR						lineage4.1.2.1	lineage4.1.2.1		Mycobacterium tuberculosis	PUBLIC HEALTH ENGLAND	2021-11-10	ERR4815555	ERX4685397	PRJEB41201					Sensitive																						98.14	1609405	36	tuberculosis	2.367
SAMEA112805331	WGS	PAIRED	ILLUMINA	ERS14812877	ERP010814								lineage4.2.2.2	lineage4.2.2.2		Mycobacterium tuberculosis	FZB	2023-07-21	ERR11081528	ERX10528896	PRJEB9680					MDR-TB																						99.52	1158519	73	tuberculosis	2.484
SAMN40099128	WGS	PAIRED	ILLUMINA	SRS20591525	SRP492016	Asia	CHN	Shijiazhuang		human	Homo sapiens	3	lineage4.5	lineage4.5	L4	Mycobacterium tuberculosis	SHANDONG SECOND MEDICAL UNIVERSITY	2024-02-27	SRR28119828	SRX23764495	PRJNA1080043				H37Rv	MDR-TB																						99.44	1768867	56	tuberculosis	0.509
SAMEA11934135	WGS	PAIRED	ILLUMINA	ERS9581294	ERP133916	Africa	ZAF		2013	human	Homo sapiens	3	lineage2.2.1	lineage2.2.1		Mycobacterium tuberculosis	INSTITUTE OF TROPICAL MEDICINE ANTWERP	2022-07-13	ERR7737673	ERX7305955	PRJEB49409		sputum			MDR-TB																						99.61	1713434	58	tuberculosis	0.969
SAMEA6875055	WGS	PAIRED	ILLUMINA	ERS4602616	ERP122165	Europe	ESP	Valencia	2015				lineage4.1.1.3	lineage4.1.1.3	L4.1.1.3	Mycobacterium tuberculosis	Instituto_de_Biomedicina_de_Valencia	2022-06-11	ERR4195254	ERX4156281	PRJEB38719			No		Sensitive	S					S																99.45	1747388	85	tuberculosis	1.463
SAMN06855947	WGS	PAIRED	ILLUMINA	SRS2261544	SRP108793	North America	MEX	Baja California,Ensenada	2015	domestic cattle	Bos taurus	2	La1.8.1	La1.8.1	La1	Mycobacterium bovis	UNIVERSIDAD AUTONOMA DE BAJA CALIFORNIA		SRR5657454	SRX2893990	PRJNA384996		lymph node			Other																						98.45	1911032	96	tuberculosis	3.125
SAMEA4041340	WGS	PAIRED	ILLUMINA	ERS1212450	ERP012852								lineage4.8	lineage4.8	L4.8	Mycobacterium tuberculosis	UNIVERSITY OF BASEL	2016-09-30	ERR1465853	ERX1536330	PRJEB11460					HR-TB																						99.62	1651958	38	tuberculosis	2.785
SAMN20512777	WGS	PAIRED	ILLUMINA	SRS9656126	SRP330727	Asia	CHN	Zheijiang	2003	human	Homo sapiens	3	lineage4.4.2	lineage4.4.2		Mycobacterium tuberculosis	SCHOOL OF PUBLIC HEALTH, FUDAN UNIVERSITY	2021-08-01	SRR15316148	SRX11620864	PRJNA751240		sputum			MDR-TB																						99.49	1827602	62	tuberculosis	1.383
SAMN33061934	WGS	PAIRED	ILLUMINA	SRS16683741	SRP420952	Europe	LTY		2020	human	Homo sapiens	3	lineage2.2.1	lineage2.2.1		Mycobacterium tuberculosis	DEPARTMENT OF ENVIRONMENTAL MICROBIOLOGY AND BIOTECHNOLOGY	2023-02-04	SRR23340070	SRX19282067	PRJNA931475					MDR-TB																						99.56	1864479	64	tuberculosis	0.831
SAMN17301452	WGS	PAIRED	ILLUMINA	SRS8020932	SRP301501	Asia	CHN	Zhejiang		human	Homo sapiens	3	lineage2.2.1	lineage2.2.1		Mycobacterium tuberculosis	SCHOOL OF PUBLIC HEALTH, FUDAN UNIVERSITY	2021-01-13	SRR13423660	SRX9838637	PRJNA691674		sputum			Sensitive																						99.08	1672579	46	tuberculosis	0.908
SAMN16521641	WGS	PAIRED	ILLUMINA	SRS7571221	SRP288262	Africa	BWA		2013	human	Homo sapiens	3	lineage1.1.3.2	lineage1.1.3.2		Mycobacterium tuberculosis	SWISSTPH	2020-10-23	SRR12882574	SRX9348236	PRJNA670836		sputum			Sensitive																						99.17	1758430	40	tuberculosis	1.795
SAMEA1707743	WGS	PAIRED	ILLUMINA	ERS179878	ERP000276								lineage3	lineage3		Mycobacterium tuberculosis	SC	2013-02-16	ERR228214	ERX202873	PRJEB2221					Sensitive																						99.37	2457546	54	tuberculosis	0.616
SAMN35982070	WGS	PAIRED	ILLUMINA	SRS18230772	SRP448193				2018	human	Homo sapiens	3	lineage2.2.1	lineage2.2.1		Mycobacterium tuberculosis	CHINESE CENTER FOR DISEASE CONTROL AND PREVENTION	2023-07-09	SRR25206890	SRX20953796	PRJNA987438		sputum			Pre-XDR-TB																						99.55	1960282	67	tuberculosis	1.303
SAMN32819146	WGS	PAIRED	ILLUMINA	SRS16524131	SRP418517	Europe	GBR		1996	bovine	Bos taurus	2	La1.8.1	La1.8.1	La1	Mycobacterium bovis	AGRIFOOD AND BIOSCIENCES INSTITUTE	2023-01-20	SRR23174429	SRX19124857	PRJNA925930					Other																						99.58	480897	33	tuberculosis	4.646
SAMN33756424	WGS	PAIRED	ILLUMINA	SRS17044685	SRP427259	Asia	GEO	Tbilisi	2015	human	Homo sapiens	3	lineage4.8	lineage4.8		Mycobacterium tuberculosis	NIH / NIAID	2023-03-17	SRR23861768	SRX19674431	PRJNA944654		sputum			Sensitive																						99.62	1719251	56	tuberculosis	0.742
SAMN41403654	WGS	PAIRED	['ILLUMINA','ILLUMINA']	SRS21302220		Asia	THA			human	Homo sapiens	3	lineage2.2.1	lineage2.2.1		Mycobacterium tuberculosis			['SRR29037021','SRR29037020']	['SRX24562109','SRX24562108']	PRJNA1109295					Sensitive																						99.57	3409195	115	tuberculosis	0.838
SAMEA7156646	WGS	PAIRED	['ILLUMINA','ILLUMINA','ILLUMINA']	ERS4917109		Asia	GEO						lineage2.2.1	lineage2.2.1		Mycobacterium tuberculosis			['ERR5864236','ERR5864237','ERR5864238']	['ERX5510032','ERX5510033','ERX5510031']	PRJEB39561					MDR-TB																						99.4	2972768	90	tuberculosis	1.917
SAMEA9976315	WGS	PAIRED	ILLUMINA	ERS7654594	ERP123401	South America	PER	Lima	2009	human	Homo sapiens	3	lineage4.3.2	lineage4.3.2		Mycobacterium tuberculosis	IMPERIAL COLLEGE LONDON	2021-10-15	ERR6865618	ERX6489046	PRJEB39837					Sensitive																						99.65	1635255	56	tuberculosis	0.326
SAMEA14460027	WGS	PAIRED	ILLUMINA	ERS12086974	ERP137916	Africa	GMB		2012	human	Homo sapiens	3	lineage4.6.2.2	lineage4.6.2.2		Mycobacterium tuberculosis	INSTITUTE OF TROPICAL MEDICINE	2022-06-25	ERR9786209	ERX9333485	PRJEB53138		sputum			Sensitive																						99.7	1091232	66	tuberculosis	3.773
SAMN24851354	WGS	PAIRED	ILLUMINA	SRS11614720	SRP313707					human	Homo sapiens	3	lineage4.4.1.1	lineage4.4.1.1		Mycobacterium tuberculosis	UNIVERSITY OF WISCONSIN-MADISON	2022-01-11	SRR17567926	SRX13737120	PRJNA720149					Other																						99.76	1699379	49	tuberculosis	1.471
SAMEA113537727	WGS	PAIRED	['ILLUMINA','ILLUMINA']	ERS15534148		Africa	BWA						lineage4.1.2.1	lineage4.1.2.1		Mycobacterium tuberculosis			['ERR11465590','ERR11465591']	['ERX10871747','ERX10871748']	PRJEB62480					Sensitive																						66.65	1582152	36	tuberculosis	1.116
SAMEA11761299	WGS	PAIRED	ILLUMINA	ERS9408688	ERP127235	Africa	ZAF		2013	human	Homo sapiens	3	lineage2.2.1	lineage2.2.1		Mycobacterium tuberculosis	DST/NRF CENTRE OF EXCELLENCE FOR BIOMEDICAL TB RES	2022-03-16	ERR8025496	ERX7591084	PRJEB43283		sputum			Pre-XDR-TB																						98.78	1612263	56	tuberculosis	1.553
SAMEA7563784	WGS	PAIRED	ILLUMINA	ERS5320416	ERP125016	Europe	DEU						lineage4.7	lineage4.7		Mycobacterium tuberculosis	IML GAUTING	2021-11-11	ERR4831343	ERX4701327	PRJEB41275					HR-TB	S				S	S	R	S	S				S		S	S	S	S	S	S	['Walker_2022','CRyPTIC_reuse_table']	97.82	1692025	57	tuberculosis	1.103
SAMEA6153198	WGS	PAIRED	ILLUMINA	ERS3953232	ERP118219	Europe	DEU						lineage2.2.1	lineage2.2.1		Mycobacterium tuberculosis	ROBERT-KOCH INSTITUTE	2019-12-03	ERR3639779	ERX3633467	PRJEB35201					MDR-TB																						99.64	530837	34	tuberculosis	4.638
SAMEA112799131	WGS	PAIRED	ILLUMINA	ERS14806677	ERP010814								lineage4.1.2.1	lineage4.1.2.1		Mycobacterium tuberculosis	FZB	2023-07-20	ERR11044869	ERX10491660	PRJEB9680					Sensitive																						99.51	1686904	57	tuberculosis	1.343
SAMN05789039	WGS	PAIRED	ILLUMINA	SRS1903346	SRP075210	Asia	GEO	Tbilisi	2014	human	Homo sapiens	3	lineage2.2.1	lineage2.2.1	L2	Mycobacterium tuberculosis	BI	2017-01-07	SRR5153263	SRX2471336	PRJNA318002		sputum			MDR-TB																						96.24	1348306	29	tuberculosis	2.954
SAMEA2783320	WGS	PAIRED	ILLUMINA	ERS553065	ERP006738	Asia	THA						lineage2.2.1	lineage2.2.1	L2.2.1	Mycobacterium tuberculosis	SC	2016-01-09	ERR752034	ERX695716	PRJEB7056					Sensitive																						88.76	1442369	33	tuberculosis	1.81
SAMEA114493664	WGS	PAIRED	ILLUMINA	ERS16475322	ERP010814	South America	PER		2018				lineage4.3.3	lineage4.3.3		Mycobacterium tuberculosis	FZB	2023-10-30	ERR12118047	ERX11495234	PRJEB9680					MDR-TB																						99.59	1634705	56	tuberculosis	1.519
SAMEA114625963	WGS	PAIRED	ILLUMINA	ERS17008451	ERP154616								lineage4.1.2.1	lineage4.1.2.1	L4	Mycobacterium tuberculosis	Campania Region Hospital	2023-11-19	ERR12268455	ERX11678672	PRJEB69682				H37Rv	Sensitive																						99.48	1614335	56	tuberculosis	1.634
SAMEA5975612	WGS	PAIRED	ILLUMINA	ERS3778449	ERP117507	Asia	CHN		2018	human	Homo sapiens	3	lineage2.2.1	lineage2.2.1	L2	Mycobacterium tuberculosis	FUDAN UNIVERSITY	2020-06-13	ERR3559864	ERX3559615	PRJEB34582		sputum			Sensitive																						99.58	1804644	61	tuberculosis	0.773
SAMEA9070617	WGS	PAIRED	ILLUMINA	ERS6798924	ERP129488	Africa	ZAF						lineage4.4.1.1	lineage4.4.1.1		Mycobacterium tuberculosis	Swiss-TPH	2021-10-13	ERR6361949	ERX5627825	PRJEB45389					MDR-TB	S						R											S			CRyPTIC_WHO2021_PMC7612554	99.66	1557576	53	tuberculosis	1.999
SAMN06855925	WGS	PAIRED	ILLUMINA	SRS2261549	SRP108793	North America	MEX	Baja California,Mexicali	2015	domestic cattle	Bos taurus	2	La1.8.1	La1.8.1	La1	Mycobacterium bovis	UNIVERSIDAD AUTONOMA DE BAJA CALIFORNIA	2017-06-08	SRR5657449	SRX2893995	PRJNA384996		lymph node			Other																						99.45	919151	49	tuberculosis	5.818
SAMN10965985	WGS	PAIRED	ILLUMINA	SRS4386884	SRP186442	Europe	GBR	England, Woodchester Park	2006	badger	Meles meles	1	La1.8.1	La1.8.1	La1	Mycobacterium bovis	UNIVERSITY COLLEGE DUBLIN	2019-02-21	SRR8600263	SRX5400062	PRJNA523164					Other																						99.22	558292	37	tuberculosis	3.886
SAMN31030089	WGS	PAIRED	ILLUMINA	SRS15257423	SRP399923	Oceania	AUS	Victoria	2018	human	Homo sapiens	3	lineage3	lineage3		Mycobacterium tuberculosis	MDUPHL	2022-09-27	SRR21732209	SRX17727959	PRJNA857537					Sensitive																						99.38	1565868	54	tuberculosis	2.396
SAMEA2783041	WGS	PAIRED	ILLUMINA	ERS552786	ERP006738	Asia	THA						lineage4.5	lineage4.5	L4.5	Mycobacterium tuberculosis	SC	2016-01-18	ERR752280	ERX695962	PRJEB7056					Sensitive																						99.62	1568963	36	tuberculosis	1.298
SAMEA7541644	WGS	PAIRED	ILLUMINA	ERS5298097	ERP124931	Africa	ZAF						lineage4.3.4.1	lineage4.3.4.1		Mycobacterium tuberculosis	CTB/NICD	2021-11-11	ERR4809107	ERX4678647	PRJEB41191					MDR-TB	S				S	S	S	S	S				S		S	S	S	S	S	S	['Walker_2022','CRyPTIC_reuse_table']	99.71	1708638	59	tuberculosis	2.05
SAMN30950781	WGS	PAIRED	ILLUMINA	SRS15189646	SRP338930	North America	USA	New York state	2016	human	Homo sapiens	3	lineage2.2.1.1	lineage2.2.1.1		Mycobacterium tuberculosis	WADSWORTH CENTER	2022-09-21	SRR21657439	SRX17657358	PRJNA766641					Other																						99.52	1425355	69	tuberculosis	4.181
SAMEA8987164	WGS	PAIRED	ILLUMINA	ERS6669866	ERP130602	Europe	FRA		2013	European badger	Meles meles	3	La1.2	La1.2	La1	Mycobacterium bovis	ANSES	2022-09-22	ERR6338274	ERX5969951	PRJEB46417					Other																						88.6	864243	44	tuberculosis	3.98
SAMEA7550386	WGS	PAIRED	ILLUMINA	ERS5307036	ERP124941	Europe	GBR						lineage4.6.5	lineage4.6.5		Mycobacterium tuberculosis	PUBLIC HEALTH ENGLAND	2021-11-10	ERR4817024	ERX4686866	PRJEB41201					HR-TB					S		R						S								Walker_2022	99.52	844254	18	tuberculosis	8.341
SAMN34294154	WGS	PAIRED	ILLUMINA	SRS17387285	SRP433800	Europe	UKR		2021	human	Homo sapiens	3	lineage4.8	lineage4.8		Mycobacterium tuberculosis	NIH / NIAID	2023-04-21	SRR24255925	SRX20052025	PRJNA958249		sputum			Sensitive																						99.58	1744842	55	tuberculosis	0.909
SAMN03653243	WGS	PAIRED	ILLUMINA	SRS935991	SRP058221	Asia	CHN	Shanghai	2010	human	Homo sapiens	3	lineage2.2.1	lineage2.2.1	L2.2.1	Mycobacterium tuberculosis	FUDAN UNIVERSITY	2015-05-14	SRR2024939	SRX1027332	PRJNA283583		sputum			MDR-TB					R		R						R	R							CRyPTIC_WHO2021_PMC7612554	99.31	1511246	32	tuberculosis	4.035
SAMN19113033	WGS	PAIRED	ILLUMINA	SRS8960783	SRP319622	Oceania	AUS	Northern Territory	1990	human	Homo sapiens	3	lineage4.4.2	lineage4.4.2		Mycobacterium tuberculosis	MDUPHL	2021-05-15	SRR14520129	SRX10865443	PRJNA729189					Sensitive																						99.5	1512204	52	tuberculosis	2.314
SAMEA1406111	WGS	PAIRED	ILLUMINA	ERS083039	ERP000276								lineage1.2.2.2	lineage1.2.2.2		Mycobacterium tuberculosis	SC	2014-09-22	ERR117616	ERX093890	PRJEB2221					HR-TB																						99.17	1863472	42	tuberculosis	1.133
SAMN05919579	WGS	PAIRED	ILLUMINA	SRS20795420	SRP496567	South America	PER	Lima	2012	human	Homo sapiens	3	lineage4.1.1.3	lineage4.1.1.3		Mycobacterium tuberculosis	FIND, THE FOUNDATION FOR INNOVATIVE NEW DIAGNOSTICS	2024-03-22	SRR28393847	SRX23998849	PRJNA343736		As reported: patient			HR-TB																						99.55	1906842	54	tuberculosis	1.098
SAMN17301411	WGS	PAIRED	ILLUMINA	SRS8020954	SRP301501	Asia	CHN	Jiangsu		human	Homo sapiens	3	lineage2.2.1	lineage2.2.1		Mycobacterium tuberculosis	SCHOOL OF PUBLIC HEALTH, FUDAN UNIVERSITY	2021-01-13	SRR13423638	SRX9838659	PRJNA691674		sputum			Sensitive																						99.41	1885269	58	tuberculosis	1.138
SAMN37815279	WGS	PAIRED	ILLUMINA	SRS19159555	SRP466386	Europe	RUS	Omsk	2017	human	Homo sapiens	3	lineage2.2.1	lineage2.2.1		Mycobacterium tuberculosis	ST. PETERSBURG PASTEUR INSTITUTE	2023-10-15	SRR26387465	SRX22093614	PRJNA1028254		sputum			MDR-TB																						99.63	1742965	60	tuberculosis	1.693
SAMN02599119	WGS	PAIRED	['ILLUMINA','ILLUMINA']	SRS560042		Asia	IND	Tiruvallur	2003	human	Homo sapiens	3	lineage3.1.2	lineage3.1.2	L3.1.2	Mycobacterium tuberculosis			['SRR1173644','SRR1173839']	['SRX474068','SRX473953']	PRJNA235785		sputum			Sensitive																						99.28	2460582	55	tuberculosis	0.885
SAMN08214999	WGS	PAIRED	ILLUMINA	SRS2774773	SRP119652	North America	CAN	British Columbia	2007	human	Homo sapiens	3	lineage1.1.2	lineage1.1.2	L1	Mycobacterium tuberculosis	BC CENTRE FOR DISEASE CONTROL PUBLIC HEALTH LABORATORY	2017-12-20	SRR6397403	SRX3490755	PRJNA413593					Sensitive					S		S						S	S							CRyPTIC_WHO2021_PMC7612554	99.34	1710072	49	tuberculosis	1.367
SAMEA114493534	WGS	PAIRED	ILLUMINA	ERS16475192	ERP010814	South America	PER		2017				lineage4.1.2.1	lineage4.1.2.1		Mycobacterium tuberculosis	FZB	2023-10-16	ERR12117917	ERX11495104	PRJEB9680					MDR-TB																						99.45	1575917	52	tuberculosis	1.738
SAMN21973862	WGS	PAIRED	ILLUMINA	SRS10403548	SRP339662					human	Homo sapiens	3	lineage4.4.1.1	lineage4.4.1.1		Mycobacterium tuberculosis	TGEN NORTH	2021-10-01	SRR16151362	SRX12436241	PRJNA767841					RR-TB																						99.31	1535290	61	tuberculosis	0.952
SAMEA10030221	WGS	PAIRED	ILLUMINA	ERS7708428	ERP132622	Europe	MDA						lineage2.2.1	lineage2.2.1	L2.2.1	Mycobacterium tuberculosis	FZB	2022-07-28	ERR7910941	ERX7478338	PRJEB48275					MDR-TB	S	S			S		R	S	S			R	R					S			Finci_2022	99.51	1048688	35	tuberculosis	4.082
SAMEA2342380	WGS	PAIRED	ILLUMINA	ERS400065	ERP003508								lineage4.6.2.2	lineage4.6.2.2	L4	Mycobacterium tuberculosis	SC	2014-06-10	ERR502348	ERX467705	PRJEB4239					HR-TB																						99.59	1790500	41	tuberculosis	1.444
SAMEA112805593	WGS	PAIRED	ILLUMINA	ERS14813139	ERP010814								lineage4.1.2	lineage4.1.2		Mycobacterium tuberculosis	FZB	2023-07-21	ERR11081869	ERX10529238	PRJEB9680					Other																						99.49	1627073	54	tuberculosis	1.855
SAMEA6875462	WGS	PAIRED	ILLUMINA	ERS4603023	ERP122165	Europe	ESP	Valencia	2015				lineage4.1.2.1	lineage4.1.2.1	L4.1.2.1	Mycobacterium tuberculosis	Instituto_de_Biomedicina_de_Valencia	2022-06-11	ERR4195668	ERX4156688	PRJEB38719			No		Sensitive	S					S																98.46	1635425	73	tuberculosis	1.438
SAMEA3501090	WGS	PAIRED	ILLUMINA	ERS808239	ERP010845	North America	GRL	East Greenland					lineage4.8	lineage4.8	L4.8	Mycobacterium tuberculosis	FZB	2016-09-29	ERR978786	ERX1055647	PRJEB9709					Sensitive																						99.55	1253321	41	tuberculosis	3.296
SAMN03648569	WGS	PAIRED	ILLUMINA	SRS991146	SRP061066	Africa	ZAF						lineage4.3.2.1	lineage4.3.2.1	L4.3.2.1	Mycobacterium tuberculosis	UNIVERSITY OF OXFORD	2015-07-23	SRR2101322	SRX1096016	PRJNA282721					Sensitive	S	S			S		S	S	S			S	S	S				S			CRyPTIC_WHO2021_PMC7612554	99.39	929467	50	tuberculosis	2.417
SAMEA7545171	WGS	PAIRED	ILLUMINA	ERS5301828	ERP124939	South America	PER						lineage4.9	lineage4.9		Mycobacterium tuberculosis	UNIVERSIDAD PERUANA CAYETANO HEREDIA	2021-11-10	ERR4811668	ERX4681658	PRJEB41199					Sensitive																						99.97	1652519	56	tuberculosis	0.491
SAMN09812457	WGS	PAIRED	ILLUMINA	SRS3788406	SRP161870	Europe	FRA		2011			3	La1.7.1	La1.7.1	La1	Mycobacterium bovis	INRA	2018-09-17	SRR7851335	SRX4702106	PRJNA485121		As reported: Whole Organism, animal infected tissue/organ, France, inidividual domestic animal belonging to a herd			Other																						99.36	1621174	37	tuberculosis	3.909
SAMEA7563493	WGS	PAIRED	ILLUMINA	ERS5320125	ERP125013	Asia	NPL						lineage4.1.2.1	lineage4.1.2.1		Mycobacterium tuberculosis	IML GAUTING	2021-11-11	ERR4831052	ERX4701036	PRJEB41272					Sensitive	S				S	S	S	S	S				S		S	S	S	S	S	S	['CRyPTIC_reuse_table','Walker_2022']	99.5	1590485	54	tuberculosis	1.596
G2413						Europe	ESP	province of Valencia	2018				lineage4.3.4.2	lineage4.3.4.2		Mycobacterium tuberculosis								No		Sensitive	S					S																99.81	1497129	74	tuberculosis	2.33
SAMN40566290	WGS	PAIRED	ILLUMINA	SRS20809017	SRP338930	North America	USA	New York state	2018	human	Homo sapiens	3	lineage4.8	lineage4.8		Mycobacterium tuberculosis	WADSWORTH CENTER	2024-03-21	SRR28409731	SRX24013887	PRJNA766641					Other																						99.73	1374638	76	tuberculosis	2.67
SAMN39286675	WGS	PAIRED	ILLUMINA	SRS20075757	SRP399923	Oceania	AUS	Victoria	2019	human	Homo sapiens	3	La1.2.BCG	La1.2.BCG		Mycobacterium tuberculosis	MDUPHL	2024-01-07	SRR27450472	SRX23122205	PRJNA857537					Other																						99.51	1702608	59	tuberculosis	4.518
SAMN05915283	WGS	PAIRED	ILLUMINA	SRS20794969	SRP496567	South America	PER	Lima	2012	human	Homo sapiens	3	lineage4.3.4.2	lineage4.3.4.2		Mycobacterium tuberculosis	FIND, THE FOUNDATION FOR INNOVATIVE NEW DIAGNOSTICS	2024-03-20	SRR28393608	SRX23998400	PRJNA343736		As reported: patient			Pre-XDR-TB																						99.81	1868283	53	tuberculosis	1.351
SAMEA8994375	WGS	PAIRED	ILLUMINA	ERS6677068	ERP127219	Africa	RWA		2018	human	Homo sapiens	3	lineage4.6.1.1	lineage4.6.1.1		Mycobacterium tuberculosis	INSTITUTE OF TROPICAL MEDICINE	2021-09-30	ERR6359076	ERX5990610	PRJEB43270		sputum			Sensitive																						99.41	1787195	52	tuberculosis	1.336
SAMEA2682849	WGS	PAIRED	ILLUMINA	ERS518910	ERP004677	South America	PER		2009	human	Homo sapiens	3	lineage4.3.3	lineage4.3.3	L4.3.3	Mycobacterium tuberculosis	SC	2016-01-18	ERR751423	ERX695105	PRJEB5280					MDR-TB																						99.68	1514435	33	tuberculosis	1.17
SAMEA7549255	WGS	PAIRED	ILLUMINA	ERS5305906	ERP124941	Europe	GBR						lineage4.8	lineage4.8		Mycobacterium tuberculosis	PUBLIC HEALTH ENGLAND	2021-11-10	ERR4815894	ERX4685736	PRJEB41201					Sensitive					S		S					S	S								Walker_2022	99.65	1839055	63	tuberculosis	2.287
SAMN19687878	WGS	PAIRED	ILLUMINA	SRS9198019	SRP323639	Europe	MDA		2019	human	Homo sapiens	3	lineage2.2.1	lineage2.2.1		Mycobacterium tuberculosis	SIMON FRASER UNIVERSITY	2021-06-13	SRR14801293	SRX11134629	PRJNA736718					HR-TB																						99.32	1685123	28	tuberculosis	2.206
SAMN36849870	WGS	PAIRED	ILLUMINA	SRS18516855	SRP453313	Asia	CHN	Shandong	2016	human	Homo sapiens	3	lineage2.2.1	lineage2.2.1	L4	Mycobacterium tuberculosis	SHANDONG PROVINCIAL HOSPITAL	2023-08-05	SRR25534349	SRX21263778	PRJNA1002108		As reported: phlegm		H37Rv	Sensitive																						99.48	1781594	61	tuberculosis	2.504
SAMEA1015989	WGS	PAIRED	ILLUMINA	ERS053743	ERP000192	Europe	RUS	Samara	2009	human	Homo sapiens	3	lineage4.3.3	lineage4.3.3	L4.3.3	Mycobacterium tuberculosis	SC	2014-09-13	ERR067716	ERX045579	PRJEB2138					Sensitive					S		R						S	S							CRyPTIC_WHO2021_PMC7612554	99.7	2890203	65	tuberculosis	0.539
SAMEA3170452	WGS	PAIRED	ILLUMINA	ERS2400004	ERP107968	Africa	ZAF						lineage4.3.4.2.1	lineage4.3.4.2.1	L4.3.4.2.1	Mycobacterium tuberculosis	CTB/NICD	2021-10-23	ERR2515399	ERX2534613	PRJEB25997					Sensitive	S	S			S		S	S				S	S	S				S			Walker_2022	99.64	802932	44	tuberculosis	3.733
SAMEA104390572	WGS	PAIRED	ILLUMINA	ERS2008514	ERP105253	Europe	NOR		2006	human	Homo sapiens	3	lineage3.1.1	lineage3.1.1	L3.1.1	Mycobacterium tuberculosis	NORWEGIAN INSTITUTE OF PUBLIC HEALTH	2018-01-16	ERR2245388	ERX2297411	PRJEB23495		As reported: human host			Sensitive																						99.52	1358152	63	tuberculosis	2.388
SAMEA7561004	WGS	PAIRED	ILLUMINA	ERS5317640	ERP124982	Asia	VNM	Ho Chi Minh City					lineage2.2.1	lineage2.2.1		Mycobacterium tuberculosis	OUCRU-HCMC	2021-11-11	ERR4828567	ERX4698551	PRJEB41241					Sensitive	S				S	S	S	S	S				S		S	S	S	S	S	S	['CRyPTIC_reuse_table','Walker_2022']	99.59	1673508	56	tuberculosis	0.996
SAMEA1018941	WGS	PAIRED	ILLUMINA	ERS035789	ERP000276	Europe	GBR	Midlands	2002	human	Homo sapiens	3	lineage4.1.2.1	lineage4.1.2.1	L4.1.2.1	Mycobacterium tuberculosis	SC	2014-09-04	ERR046994	ERX024056	PRJEB2221					Sensitive					S		S					S	S								CRyPTIC_WHO2021_PMC7612554	99.4	1478778	24	tuberculosis	5.269
SAMEA1569129	WGS	PAIRED	ILLUMINA	ERS153877	ERP001072	Africa	MWI	Karonga	2000	human	Homo sapiens	3	lineage3.1.1	lineage3.1.1	L3.1.1	Mycobacterium tuberculosis	SC	2012-12-22	ERR212027	ERX186692	PRJEB2794		sputum			Sensitive							S						S								Coll_2018	99.48	1997899	45	tuberculosis	0.468
SAMEA2343206	WGS	PAIRED	ILLUMINA	ERS400898	ERP004677	South America	PER						lineage2.2.2	lineage2.2	L2.2.2	Mycobacterium tuberculosis	SC	2014-06-10	ERR502885	ERX468242	PRJEB5280					Pre-XDR-TB																						99.5	1729213	39	tuberculosis	1.306
SAMEA7527909	WGS	PAIRED	ILLUMINA	ERS5284380	ERP124850	Asia	IND	Mumbai					lineage3.1.2.1	lineage3.1.2.1		Mycobacterium tuberculosis	FOUNDATION FOR MEDICAL RESEARCH INDIA	2021-11-10	ERR4799323	ERX4668740	PRJEB41116					Sensitive																						99.55	1674762	52	tuberculosis	0.337
SAMN10966180	WGS	PAIRED	ILLUMINA	SRS4387172	SRP186442	Europe	GBR	England, Woodchester Park	2008	bovine	Bos taurus	2	La1.8.1	La1.8.1	La1	Mycobacterium bovis	UNIVERSITY COLLEGE DUBLIN	2019-02-21	SRR8600327	SRX5400350	PRJNA523164					Other																						99.23	1555942	45	tuberculosis	2.905
SAMN40030759	WGS	PAIRED	ILLUMINA	SRS20526349	SRP226525	Asia	IND	Madhya Pradesh - Bhairopur	2022	human	Homo sapiens	3	lineage4.1.1.1	lineage4.1.1.1		Mycobacterium tuberculosis	CHRISTIAN MEDICAL COLLAGE, VELLORE	2024-02-22	SRR28044919	SRX23696115	PRJNA575883		pulmonary			Sensitive																						98.42	1818215	57	tuberculosis	0.725
SAMN30963228	WGS	PAIRED	ILLUMINA	SRS15207165	SRP338930	North America	USA	New York state	2017	human	Homo sapiens	3	lineage4.1.2.1	lineage4.1.2.1		Mycobacterium tuberculosis	WADSWORTH CENTER	2022-09-22	SRR21676930	SRX17675274	PRJNA766641					Sensitive																						99.63	1530522	86	tuberculosis	2.961
SAMEA1019092	WGS	PAIRED	ILLUMINA	ERS055291	ERP000276	Europe	GBR	Midlands	2010	human	Homo sapiens	3	lineage3.1.2.2	lineage3.1.2.2	L3.1.2.2	Mycobacterium tuberculosis	SC	2014-09-11	ERR072072	ERX049838	PRJEB2221					Sensitive					S		S					S	S								CRyPTIC_WHO2021_PMC7612554	99.42	3474689	60	tuberculosis	1.643
SAMEA7528104	WGS	PAIRED	ILLUMINA	ERS5284575	ERP124850	Asia	IND	Mumbai					lineage3	lineage3		Mycobacterium tuberculosis	FOUNDATION FOR MEDICAL RESEARCH INDIA	2021-11-10	ERR4799518	ERX4668935	PRJEB41116					Pre-XDR-TB	S	S				S	S	S	R				S			S		S	S		Walker_2022	99.35	1564185	50	tuberculosis	0.538
SAMN25251008	WGS	PAIRED	ILLUMINA	SRS11790792	SRP349160	Asia	CHN	Chongqing City	2020	human	Homo sapiens	3	lineage2.2.1	lineage2.2.1		Mycobacterium tuberculosis	CHONGQING MEDICAL UNIVERSITY	2022-01-27	SRR17787490	SRX13949811	PRJNA785273					Sensitive																						99.57	1833174	63	tuberculosis	0.964
SAMN30961826	WGS	PAIRED	ILLUMINA	SRS15205842	SRP338930	North America	USA	New York state	2017	human	Homo sapiens	3	lineage1.1.2	lineage1.1.2		Mycobacterium tuberculosis	WADSWORTH CENTER	2022-09-22	SRR21675613	SRX17673941	PRJNA766641					Sensitive																						99.32	1402792	76	tuberculosis	3.5
SAMN07660020	WGS	PAIRED	ILLUMINA	SRS2521479	SRP117784	Europe	GBR	Oxford	2016	human	Homo sapiens	3	lineage1.2.2.2	lineage1.2.2.2	L1.3.2	Mycobacterium tuberculosis	MODMEDMICOXFORD	2017-10-27	SRR6046484	SRX3193422	PRJNA401515					Sensitive					S		S					S	S								CRyPTIC_WHO2021_PMC7612554	61.02	625026	20	tuberculosis	8.559
SAMEA7548299	WGS	PAIRED	ILLUMINA	ERS5304952	ERP124941	Europe	GBR						lineage4.1.2.1	lineage4.1.2.1		Mycobacterium tuberculosis	PUBLIC HEALTH ENGLAND	2021-11-10	ERR4814940	ERX4684782	PRJEB41201					Sensitive					S		S					S	S								Walker_2022	99.31	807398	24	tuberculosis	9.363
SAMN14299286	WGS	PAIRED	ILLUMINA	SRS6262583	SRP238285	Asia	KAZ	Astana	2014	human	Homo sapiens	3	lineage4.3.3			Mycobacterium tuberculosis	NATIONAL CENTER FOR BIOTECHNOLOGY	2020-03-05	SRR11241401	SRX7853064	PRJNA596845		sputum			MDR-TB																						97.23	1363011	54	tuberculosis	0.794
SAMN07765880	WGS	PAIRED	ILLUMINA	SRS2577176	SRP119652	North America	CAN	British Columbia	2005	human	Homo sapiens	3	lineage4.5	lineage4.5	L4	Mycobacterium tuberculosis	BC CENTRE FOR DISEASE CONTROL PUBLIC HEALTH LABORATORY	2017-10-10	SRR6152884	SRX3264952	PRJNA413593					Sensitive					S		S						S	S							CRyPTIC_WHO2021_PMC7612554	99.59	1850060	52	tuberculosis	0.53
SAMEA7528258	WGS	PAIRED	ILLUMINA	ERS5284728	ERP124850	Asia	IND	Mumbai					lineage1.2.2.2	lineage1.2.2.2		Mycobacterium tuberculosis	FOUNDATION FOR MEDICAL RESEARCH INDIA	2021-11-10	ERR4799673	ERX4669088	PRJEB41116					Sensitive	S	S				S	S	S	S				S			S		S	S		Walker_2022	99.23	1549531	52	tuberculosis	0.84
SAMEA114395988	WGS	PAIRED	ILLUMINA	ERS16385051	ERP111748	Europe	PRT		2021				lineage2.2.1	lineage2.2.1		Mycobacterium tuberculosis	NATIONAL INSTITUTE OF HEALTH DR. RICARDO JORGE	2023-09-26	ERR12057450	ERX11440650	PRJEB29446					Sensitive																						99.05	1644806	56	tuberculosis	1.877
SAMD00029474	WGS	PAIRED	ILLUMINA	DRS043642	DRP003615	Asia	JPN	Tochigi	2014	human	Homo sapiens	3	lineage2.2.1	lineage2.2.1		Mycobacterium tuberculosis	NCGM	2017-04-28	DRR034429	DRX031062	PRJDB3875		sputum			Sensitive																						99.36	943439	43	tuberculosis	3.194
SAMEA11225715	WGS	PAIRED	ILLUMINA	ERS8875190	ERP005779								lineage1.2.2.1	lineage1.2.2.1		Mycobacterium tuberculosis complex sp.	FZB	2022-07-16	ERR7902687	ERX7470832	PRJEB6273					Sensitive																						99.33	1472887	50	tuberculosis	2.587
SAMEA2627042	WGS	PAIRED	ILLUMINA	ERS496952	ERP004216	Africa	GHA						lineage5.1.4	lineage5.1.4	L5.1.4	Mycobacterium africanum	SC	2015-02-05	ERR702435	ERX646698	PRJEB4884					Sensitive																						99.37	1344993	31	tuberculosis	2.632
SAMEA3671581	WGS	PAIRED	ILLUMINA	ERS978730	ERP012852								lineage4.6.1.1	lineage4.6.1.1	L4.6.1.1	Mycobacterium tuberculosis	UNIVERSITY OF BASEL	2016-09-29	ERR1199145	ERX1271403	PRJEB11460					MDR-TB																						99.53	1546320	35	tuberculosis	2.86
SAMN26814538	WGS	PAIRED	ILLUMINA	SRS12323834	SRP364942	Europe	ESP		2005	fallow deer	Dama dama	3	La1.7.1	La1.7.1	La1	Mycobacterium bovis	VISAVET HEALTH SURVEILLANCE CENTRE	2022-03-21	SRR18391774	SRX14525628	PRJNA804719		lymph node			Other																						98.01	428592	21	tuberculosis	10.922
SAMN27519552	WGS	PAIRED	ILLUMINA	SRS12572212	SRP369525	Asia	KAZ	Almaty	2020	human	Homo sapiens	3	lineage2.2.1	lineage2.2.1		Mycobacterium tuberculosis	NIH / NIAID	2022-04-11	SRR18715453	SRX14815675	PRJNA825524		sputum			Pre-XDR-TB																						99.51	1306128	43	tuberculosis	3.049
SAMEA4441601	WGS	PAIRED	ILLUMINA	ERS1353050	ERP017107	Africa	ZAF	Khayelitsha, Cape Town	2010	human	Homo sapiens	3	lineage2.2.1	lineage2.2.1	L2.2.1	Mycobacterium tuberculosis	INSTITUTE OF INFECTIOUS DISEASE AND MOLECULAR MEDI	2016-12-16	ERR1633951	ERX1704284	PRJEB15382		sputum			Sensitive																						99.52	1753232	40	tuberculosis	1.441
SAMEA1045800	WGS	PAIRED	ILLUMINA	ERS2352150	ERP107770								lineage4.4.1.1	lineage4.4.1.1	L4.4.1.1	Mycobacterium tuberculosis	HOSPITAL GENERAL UNIVERSITARIO GREGORIO MARANON	2018-04-30	ERR2486961	ERX2506186	PRJEB25814					Sensitive																						99.47	2097048	71	tuberculosis	1.589
SAMEA3671362	WGS	PAIRED	ILLUMINA	ERS978511	ERP012852								lineage4.3.2	lineage4.3.2	L4.3.2	Mycobacterium tuberculosis	UNIVERSITY OF BASEL	2016-09-29	ERR1193696	ERX1267009	PRJEB11460					Sensitive																						99.57	1306703	60	tuberculosis	2.883
SAMEA7561574	WGS	PAIRED	ILLUMINA	ERS5318209	ERP124983	Africa	NGA						lineage4.6.2.2	lineage4.6.2.2		Mycobacterium tuberculosis	SAN RAFFAELE SCIENTIFIC INSTITUTE	2021-11-11	ERR4829136	ERX4699120	PRJEB41242					Sensitive	S				S	S	S	S	S				S		S	S	S	S	S	S	['Walker_2022','CRyPTIC_reuse_table']	98.92	1650056	55	tuberculosis	2.837
SAMN08162231	WGS	PAIRED	ILLUMINA	SRS2750984	SRP111530	Oceania	AUS		2014	human	Homo sapiens	3	lineage2.2.1	lineage2.2.1	L2.2.1	Mycobacterium tuberculosis	ICPMR	2017-12-11	SRR6367401	SRX3462856	PRJNA393378		sputum			MDR-TB																						97.71	1359875	41	tuberculosis	3.139
SAMEA112806533	WGS	PAIRED	ILLUMINA	ERS14814079	ERP010814								lineage4.1.2	lineage4.1.2		Mycobacterium tuberculosis	FZB	2023-07-21	ERR11082898	ERX10530267	PRJEB9680					Sensitive																						99.5	1645486	56	tuberculosis	1.478
SAMEA7552147	WGS	PAIRED	ILLUMINA	ERS5308795	ERP124941	Europe	GBR						lineage4.1.1.2	lineage4.1.1.2		Mycobacterium tuberculosis	PUBLIC HEALTH ENGLAND	2021-11-10	ERR4818783	ERX4688625	PRJEB41201					Sensitive					S		S					S	S								Walker_2022	99.53	1246504	42	tuberculosis	2.76
SAMEA7554029	WGS	PAIRED	ILLUMINA	ERS5310674	ERP124941	Europe	GBR						lineage2.2.1.1	lineage2.2.1.1		Mycobacterium tuberculosis	PUBLIC HEALTH ENGLAND	2021-11-11	ERR4820662	ERX4690504	PRJEB41201					Other																						98.58	1809375	40	tuberculosis	2.115
SAMEA8741910	WGS	PAIRED	ILLUMINA	ERS6421492	ERP135632	Africa	ZAF						lineage4.3.2.1	lineage4.3.2.1		Mycobacterium tuberculosis	UNIVERSITY OF CAPE TOWN	2022-03-15	ERR8699100	ERX8356228	PRJEB51043					RR-TB	S				R	S	S	S	S				R		S	S	S	R	S	R	CRyPTIC_reuse_table	99.64	1698039	58	tuberculosis	0.959
SAMEA3414465	WGS	PAIRED	ILLUMINA	ERS2401359	ERP107971	South America	PER						lineage4.3.3	lineage4.3.3	L4.3.3	Mycobacterium tuberculosis	HARVARD MEDICAL SCHOOL	2021-10-23	ERR2516681	ERX2535897	PRJEB26000					Sensitive					S							S	S								Walker_2022	99.59	740628	17	tuberculosis	14.566
SAMEA13119685	WGS	PAIRED	['ILLUMINA','ILLUMINA']	ERS10723651		Europe	ITA			human	Homo sapiens	3	lineage4.9	lineage4.9		Mycobacterium tuberculosis			['ERR8773634','ERR8773636']	['ERX8437011','ERX8437013']	PRJEB50999					Sensitive																						99.59	4480237	98	tuberculosis	1.275
SAMEA7819031	WGS	PAIRED	ILLUMINA	ERS5566235	ERP021867	Europe	GBR						La1.8.1	La1.8.1	La1	Mycobacterium bovis	WELLCOME SANGER INSTITUTE	2021-02-04	ERR5162147	ERX4967110	PRJEB19799					Other																						99.35	1661961	46	tuberculosis	2.45
SAMEA3414467	WGS	PAIRED	ILLUMINA	ERS2401361	ERP107971	South America	PER						lineage4.3.4.2	lineage4.3.4.2	L4.3.4.2	Mycobacterium tuberculosis	HARVARD MEDICAL SCHOOL	2022-07-17	ERR2516683	ERX2535899	PRJEB26000					Sensitive					S							S	S								Walker_2022	99.82	735271	17	tuberculosis	15.82
SAMN28453139	WGS	PAIRED	ILLUMINA	SRS13021716	SRP374006	North America	USA	Westchester County	2016	human	Homo sapiens	3	lineage4.6.2.1	lineage4.6.2.1		Mycobacterium tuberculosis	WADSWORTH CENTER	2022-05-16	SRR19226951	SRX15290850	PRJNA835805		As reported: bronchoalveolar lavage			Sensitive																						99.58	1457717	81	tuberculosis	2.651
SAMN35339815	WGS	PAIRED	ILLUMINA	SRS17799395	SRP439184	Asia	KAZ		2019	human	Homo sapiens	3	lineage2.2.1	lineage2.2.1		Mycobacterium tuberculosis	NIH / NIAID	2023-05-23	SRR24710278	SRX20488659	PRJNA975605		sputum			MDR-TB																						99.47	1671261	56	tuberculosis	1.438
SAMEA112800657	WGS	PAIRED	ILLUMINA	ERS14808203	ERP010814								lineage3	lineage3		Mycobacterium tuberculosis	FZB	2023-07-20	ERR11050648	ERX10497439	PRJEB9680					Sensitive																						99.4	1321464	42	tuberculosis	2.792
SAMN06055890	WGS	PAIRED	ILLUMINA	SRS1834365	SRP094134	Asia	VNM	Ho Chi Minh City		human	Homo sapiens	3	lineage2.2.1	lineage2.2.1	L2.2.1	Mycobacterium tuberculosis	UNIVERSITY OF MELBOURNE	2016-12-02	SRR5073821	SRX2392911	PRJNA355614		sputum			HR-TB																						99.35	1483788	50	tuberculosis	3.215
SAMEA112954357	WGS	PAIRED	ILLUMINA	ERS14949928	ERP146501	Africa	CMR		2013	domestic cattle	Bos taurus	3	La1.6	La1.6	La1	Mycobacterium bovis	EERA AT ROSLIN INSTITUTE	2023-09-02	ERR11268009	ERX10675481	PRJEB61415					Other																						99.48	742683	43	tuberculosis	5.442
SAMN19688029	WGS	PAIRED	ILLUMINA	SRS9198185	SRP323639	Europe	MDA		2018	human	Homo sapiens	3	lineage2.2.1	lineage2.2.1		Mycobacterium tuberculosis	SIMON FRASER UNIVERSITY	2021-06-13	SRR14801721	SRX11134796	PRJNA736718					HR-TB																						99.55	1741965	59	tuberculosis	2.082
SAMN21856482	WGS	PAIRED	ILLUMINA	SRS10345890	SRP338907	Europe	UKR	Kharkiv	2020	human	Homo sapiens	3	lineage2.2.1	lineage2.2.1		Mycobacterium tuberculosis	NIH / NIAID	2021-10-16	SRR16088333	SRX12374981	PRJNA766649		sputum			Pre-XDR-TB																						99.46	1708239	58	tuberculosis	1.863
SAMN31023355	WGS	PAIRED	ILLUMINA	SRS15241920	SRP338930	North America	USA	New York state	2020	human	Homo sapiens	3	lineage4.1.1.3	lineage4.1.1.3		Mycobacterium tuberculosis	WADSWORTH CENTER	2022-09-26	SRR21714037	SRX17711412	PRJNA766641					Other																						99.5	1488028	70	tuberculosis	2.947
SAMN06091799	WGS	PAIRED	ILLUMINA	SRS1827907	SRP094134	Asia	VNM	Ho Chi Minh City		human	Homo sapiens	3	lineage4.8	lineage4.8	L4.8	Mycobacterium tuberculosis	UNIVERSITY OF MELBOURNE	2016-11-30	SRR5065476	SRX2385842	PRJNA355614		sputum			Sensitive																						99.64	1423148	47	tuberculosis	3.243
SAMN40983538	WGS	PAIRED	ILLUMINA	SRS21039554	SRP502062	Asia	KAZ		2022	human	Homo sapiens	3	lineage2.2.1	lineage2.2.1		Mycobacterium tuberculosis	NIAID TB PORTALS PROGRAM	2024-04-16	SRR28706667	SRX24273588	PRJNA1074793		sputum			MDR-TB																						99.39	1392963	47	tuberculosis	1.071
SAMEA113556193	WGS	PAIRED	ILLUMINA	ERS15552316	ERP147779	Africa	MOZ	Maputo					lineage4.4.1.1	lineage4.4.1.1		Mycobacterium tuberculosis	FZB	2023-09-24	ERR11488657	ERX10894833	PRJEB62665					Pre-XDR-TB																						99.65	1526061	52	tuberculosis	1.995
SAMN08347734	WGS	PAIRED	ILLUMINA	SRS2823136	SRP128704	Europe	BLR	Minsk		human	Homo sapiens	3	lineage2.2.1	lineage2.2.1		Mycobacterium tuberculosis	NIH / NIAID	2018-01-10	SRR6458414	SRX3549016	PRJNA429460		sputum			Pre-XDR-TB																						99.57	1457226	72	tuberculosis	2.568
SAMN31672862	WGS	PAIRED	ILLUMINA	SRS15724633	SRP407089	Oceania	AUS	NSW	2017	human	Homo sapiens	3	lineage1.1.1	lineage1.1.1		Mycobacterium tuberculosis	INSTITUTE OF CLINICAL PATHOLOGY AND MEDICAL RESEARCH	2022-11-10	SRR22251977	SRX18228352	PRJNA899911					Sensitive																						98.59	2032506	67	tuberculosis	1.632
SAMN09725703	WGS	PAIRED	ILLUMINA	SRS3606498	SRP155672	Oceania	NZL	Tasman	2005	domestic pig	Sus scrofa domesticus	2	La1.8.1	La1.8.1	La1	Mycobacterium bovis	AGRESEARCH	2018-07-29	SRR7617428	SRX4482149	PRJNA479921					Other																						99.47	1450591	84	tuberculosis	4.529
SAMD00117791	WGS	PAIRED	ILLUMINA	DRS090199	DRP004886	Asia	JPN	Chiba	2012	human	Homo sapiens	3	lineage2.2.1	lineage2.2.1	L2	Mycobacterium tuberculosis	NIID	2019-06-13	DRR130083	DRX122821	PRJDB7006		sputum			Pre-XDR-TB																						99.6	1614741	98	tuberculosis	1.091
SAMEA95448418	WGS	PAIRED	ILLUMINA	ERS1565379	ERP015827	Africa	ZAF		2009	human	Homo sapiens	3	lineage2.2.1	lineage2.2.1	L2	Mycobacterium tuberculosis	UNIVERSITY OF CAPE TOWN	2017-03-12	ERR1873390	ERX1933915	PRJEB14199		sputum			Pre-XDR-TB																						99.41	1651300	35	tuberculosis	6.865
SAMEA7527928	WGS	PAIRED	ILLUMINA	ERS5284399	ERP124850	Asia	IND	Mumbai					lineage2.2.1.1	lineage2.2.1.1		Mycobacterium tuberculosis	FOUNDATION FOR MEDICAL RESEARCH INDIA	2021-11-10	ERR4799342	ERX4668759	PRJEB41116					Pre-XDR-TB																						99.55	1713389	57	tuberculosis	0.847
SAMEA3374901	WGS	PAIRED	ILLUMINA	ERS716822	ERP004677	South America	PER						lineage2.2.1.1	lineage2.2.1.1	L2.2.1.1	Mycobacterium tuberculosis	THE WELLCOME TRUST SANGER INSTITUTE	2016-03-05	ERR1023461	ERX1102333	PRJEB5280					Sensitive																						99.53	1806853	51	tuberculosis	0.843
SAMEA7552881	WGS	PAIRED	ILLUMINA	ERS5309528	ERP124941	Europe	GBR						lineage3.1.3	lineage3.1.3		Mycobacterium tuberculosis	PUBLIC HEALTH ENGLAND	2021-11-10	ERR4819516	ERX4689358	PRJEB41201					Sensitive					S		R						S								Walker_2022	99.33	1777013	39	tuberculosis	1.927
SAMEA5974935	WGS	PAIRED	ILLUMINA	ERS3777772	ERP117507	Asia	CHN		2018	human	Homo sapiens	3	lineage2.2.1	lineage2.2.1	L2	Mycobacterium tuberculosis	FUDAN UNIVERSITY	2020-06-13	ERR3559187	ERX3558938	PRJEB34582		sputum			Sensitive																						99.37	1735660	52	tuberculosis	1.698
SAMN27519839	WGS	PAIRED	ILLUMINA	SRS12572126	SRP369525	Europe	UKR	Zaporizhzhia	2020	human	Homo sapiens	3	lineage4.1.2.1	lineage4.1.2.1		Mycobacterium tuberculosis	NIH / NIAID	2022-04-11	SRR18714944	SRX14815589	PRJNA825524		sputum			Sensitive																						99.44	1473182	49	tuberculosis	2.131
SAMN41154936	WGS	PAIRED	ILLUMINA	SRS21182877	SRP399923	Oceania	AUS	Victoria	2023	human	Homo sapiens	3	lineage2.2.1.1	lineage2.2.1.1		Mycobacterium tuberculosis	MDUPHL	2024-05-01	SRR28868746	SRX24428305	PRJNA857537					Sensitive																						99.61	1458529	51	tuberculosis	3.371
SAMEA3516063	WGS	PAIRED	ILLUMINA	ERS823212	ERP011841	Africa	UGA						lineage4.3.4.2.1	lineage4.3.4.2.1		Mycobacterium tuberculosis	INSTITUTE OF TROPICAL MEDICINE	2015-12-02	ERR990549	ERX1071728	PRJEB10577					Sensitive																						99.75	1710118	33	tuberculosis	3.654
SAMEA6617379	WGS	PAIRED	ILLUMINA	ERS4381112	ERP118828	Africa	ZAF		2008	human	Homo sapiens	3	lineage2.2.2	lineage2.2.2		Mycobacterium tuberculosis	STELLENBOSCH UNIVERSITY	2021-05-07	ERR5758443	ERX5468095	PRJEB35725		sputum			MDR-TB																						99.5	1327950	29	tuberculosis	3.037
SAMEA7562714	WGS	PAIRED	ILLUMINA	ERS5319347	ERP124988	Asia	VNM						lineage2.2.1	lineage2.2.1		Mycobacterium tuberculosis	OUCRU-HCMC	2021-11-11	ERR4830274	ERX4700258	PRJEB41247					Sensitive																						99.5	1918762	44	tuberculosis	3.461
SAMN02339338	WGS	PAIRED	ILLUMINA	SRS475394	SRP029424	Asia	CHN	Shanghai	2009	human	Homo sapiens	3	lineage2.2.1.1	lineage2.2.1.1	L2.2.1.1	Mycobacterium tuberculosis	FUDAN UNIVERSITY	2015-08-02	SRR960990	SRX342647	PRJNA217718		sputum			Sensitive																						99.38	1534115	35	tuberculosis	2.02
SAMN41148486	WGS	PAIRED	ILLUMINA	SRS21175663	SRP338930	North America	USA	New York state	2023	human	Homo sapiens	3	lineage1.1.3.1	lineage1.1.3.1		Mycobacterium tuberculosis	WADSWORTH CENTER	2024-05-01	SRR28859961	SRX24420201	PRJNA766641					Sensitive																						99.41	1653595	55	tuberculosis	1.408
SAMN27763620	WGS	PAIRED	ILLUMINA	SRS12739338	SRP276100	North America	USA	Hudson	2019	human	Homo sapiens	3	lineage1.2.1.2.1	lineage1.2.1.2.1		Mycobacterium tuberculosis	WADSWORTH CENTER	2022-04-25	SRR18912078	SRX14990005	PRJNA650381		sputum			HR-TB																						99.49	1361072	76	tuberculosis	2.812
SAMEA2533735	WGS	PAIRED	ILLUMINA	ERS457137	ERP010814	Europe	DEU						lineage4.1.2.1	lineage4.1.2.1	L4.1.2.1	Mycobacterium tuberculosis	FZB	2015-06-25	ERR551150	ERX510219	PRJEB9680					Sensitive					S		S					S	S	S							CRyPTIC_WHO2021_PMC7612554	99.46	1304371	29	tuberculosis	3.756
SAMEA7563014	WGS	PAIRED	ILLUMINA	ERS5319647	ERP125007	Asia	TKM						lineage2.2.1	lineage2.2.1		Mycobacterium tuberculosis	IML GAUTING	2021-11-11	ERR4830574	ERX4700558	PRJEB41266					MDR-TB	S				I	S	R	S	S				R		S	S	S	S	S	R	['Walker_2022','CRyPTIC_reuse_table']	99.48	1759947	57	tuberculosis	1.311
SAMN36834640	WGS	PAIRED	ILLUMINA	SRS18500054	SRP453313	Asia	CHN	Shandong	2017	human	Homo sapiens	3	lineage2.2.1	lineage2.2.1	L4	Mycobacterium tuberculosis	SHANDONG PROVINCIAL HOSPITAL	2023-08-04	SRR25515477	SRX21245772	PRJNA1002108		As reported: phlegm		H37Rv	Sensitive																						99.54	1873790	65	tuberculosis	3.155
SAMEA2682706	WGS	PAIRED	ILLUMINA	ERS518767	ERP004677	South America	PER		2009	human	Homo sapiens	3	lineage4.3.3	lineage4.3.3	L4.3.3	Mycobacterium tuberculosis	SC	2016-01-09	ERR751363	ERX695045	PRJEB5280					MDR-TB																						99.69	1552536	35	tuberculosis	1.34
SAMEA112750789	WGS	PAIRED	ILLUMINA	ERS14745480	ERP111748	Europe	PRT		2022				lineage4.3.3	lineage4.3.3		Mycobacterium tuberculosis	NATIONAL INSTITUTE OF HEALTH DR. RICARDO JORGE	2023-03-10	ERR10969186	ERX10406567	PRJEB29446					Sensitive																						99.73	1404028	47	tuberculosis	2.65
SAMEA4846483	WGS	PAIRED	ILLUMINA	ERS2666338	ERP021867	Europe	GBR						La1.8.1	La1.8.1	La1	Mycobacterium bovis	WELLCOME SANGER INSTITUTE	2019-08-08	ERR3468444	ERX3490107	PRJEB19799					Other																						95.75	857004	29	tuberculosis	2.597
SAMEA961674	WGS	PAIRED	ILLUMINA	ERS024241	ERP000276	Europe	GBR	Midlands	2008	human	Homo sapiens	3	lineage4.1.1.3.1	lineage4.1.1.3.1	L4.1.1.3.1	Mycobacterium tuberculosis	SC	2014-09-01	ERR038257	ERX015453	PRJEB2221					Sensitive					S		S					S	S								CRyPTIC_WHO2021_PMC7612554	99.28	1418527	23	tuberculosis	6.379
SAMEA4706658	WGS	PAIRED	ILLUMINA	ERS2526820	ERP021867	Europe	GBR						La1.8.1	La1.8.1	La1	Mycobacterium bovis	WELLCOME SANGER INSTITUTE	2019-07-18	ERR3439395	ERX3461415	PRJEB19799					Other																						99.52	808159	25	tuberculosis	6.062
SAMN14694503	WGS	PAIRED	ILLUMINA	SRS6534573	SRP258452	Europe	NLD		2002	human	Homo sapiens	3	lineage2.2.1.1	lineage2.2.1.1	L2.2.1	Mycobacterium tuberculosis	INSTITUTO NACIONAL DE CIENCIAS MEDICAS Y NUTRICION SALVADOR ZUBIRAN	2020-04-25	SRR11608037	SRX8174387	PRJNA628024		sputum			HR-TB																						99.45	1644774	57	tuberculosis	1.012
SAMEA1688558	WGS	PAIRED	ILLUMINA	ERS156642	ERP001072	Africa	MWI	Karonga	1997	human	Homo sapiens	3	lineage1.1.3.2	lineage1.1.3.2	L1.1.3	Mycobacterium tuberculosis	SC	2013-01-18	ERR216904	ERX191569	PRJEB2794		sputum			Sensitive																						98.22	1129255	21	tuberculosis	3.459
SAMN12551538	WGS	PAIRED	ILLUMINA	SRS5322477	SRP219763	Asia	CHN	Shenzhen	2016	human	Homo sapiens	3	lineage2.2.1	lineage2.2.1	L2	Mycobacterium tuberculosis	FUDAN UNIVERSITY	2019-08-30	SRR10040355	SRX6775390	PRJNA559678		sputum			Pre-XDR-TB																						99.25	1716516	55	tuberculosis	0.861
SAMN09425829	WGS	PAIRED	ILLUMINA	SRS3544222	SRP153329	Asia	THA			human	Homo sapiens	3	lineage2.2.1	lineage2.2.1	L2.2.1	Mycobacterium tuberculosis	SWISS TROPICAL AND PUBLIC HEALTH INSTITUTE	2018-07-13	SRR7517778	SRX4387742	PRJNA454477		sputum			MDR-TB																						99.3	1205808	35	tuberculosis	1.963
SAMEA7528146	WGS	PAIRED	ILLUMINA	ERS5284617	ERP124850	Asia	IND	Mumbai					lineage1.2.2.2	lineage1.2.2.2		Mycobacterium tuberculosis	FOUNDATION FOR MEDICAL RESEARCH INDIA	2021-11-10	ERR4799562	ERX4668977	PRJEB41116					MDR-TB	S	S				S	S	S	S				S			S		S	S		Walker_2022	99.21	1703081	56	tuberculosis	0.7
SAMEA6617408	WGS	PAIRED	ILLUMINA	ERS4381141	ERP118828	Africa	ZAF		2007	human	Homo sapiens	3	lineage2.2.1	lineage2.2.1		Mycobacterium tuberculosis	STELLENBOSCH UNIVERSITY	2021-05-07	ERR5758472	ERX5468124	PRJEB35725		sputum			Pre-XDR-TB																						99.05	1779881	36	tuberculosis	3.069
SAMN30543877	WGS	PAIRED	ILLUMINA	SRS14851512	SRP394436	Asia	CHN	Eastern China	2019	human	Homo sapiens	3	lineage2.2.1	lineage2.2.1		Mycobacterium tuberculosis	SCHOOL OF PUBLIC HEALTH, FUDAN UNIVERSITY	2022-08-28	SRR21277338	SRX17286832	PRJNA874331					Sensitive																						98.93	1793866	55	tuberculosis	1.257
SAMEA113537274	WGS	PAIRED	ILLUMINA	ERS15533695	ERP147571	Africa	BWA						lineage4.1.1.3	lineage4.1.1.3		Mycobacterium tuberculosis	FZB	2023-09-16	ERR11465057	ERX10871214	PRJEB62480					Sensitive																						98.88	1498060	39	tuberculosis	0.687
SAMN15228704	WGS	PAIRED	ILLUMINA	SRS6834490	SRP267157	Asia	MYS	Kota Kinabalu	2013	human	Homo sapiens	3	lineage1.2.1.2.1	lineage1.2.1.2.1		Mycobacterium tuberculosis	CHARLES DARWIN UNIVERSITY	2020-06-13	SRR12006711	SRX8539688	PRJNA639216					Sensitive																						99.38	2160923	72	tuberculosis	1.145
SAMN05916230	WGS	PAIRED	ILLUMINA	SRS20794905	SRP496567	South America	PER	Lima	2012	human	Homo sapiens	3	lineage4.1.2.1	lineage4.1.2.1		Mycobacterium tuberculosis	FIND, THE FOUNDATION FOR INNOVATIVE NEW DIAGNOSTICS	2024-03-20	SRR28393329	SRX23998335	PRJNA343736		As reported: patient			MDR-TB																						99.51	1850171	53	tuberculosis	0.857
SAMN35340140	WGS	PAIRED	ILLUMINA	SRS17799578	SRP439184	Asia	KAZ		2021	human	Homo sapiens	3	lineage2.2.1	lineage2.2.1		Mycobacterium tuberculosis	NIH / NIAID	2023-05-23	SRR24710097	SRX20488840	PRJNA975605		sputum			Pre-XDR-TB																						99.45	1728300	57	tuberculosis	1.168
SAMEA112799117	WGS	PAIRED	ILLUMINA	ERS14806663	ERP010814								lineage4.2.1	lineage4.2.1		Mycobacterium tuberculosis	FZB	2023-07-20	ERR11044852	ERX10491643	PRJEB9680					Sensitive																						99.38	1669998	56	tuberculosis	1.075
SAMN08906419	WGS	PAIRED	ILLUMINA	SRS3356317	SRP149365	North America	MEX	Baja California		domestic cattle	Bos taurus	3	La1.8.1	La1.8.1	La1	Mycobacterium bovis	USDA-NVSL-DBL	2018-05-30	SRR7236313	SRX4142524	PRJNA449507					Other																						99.38	758538	38	tuberculosis	7.63
SAMN20351585	WGS	PAIRED	ILLUMINA	SRS9561300	SRP329512	South America	PER	Lima	2008	human	Homo sapiens	3	lineage4.1.2.1	lineage4.1.2.1		Mycobacterium tuberculosis	TEXAS A&M UNIVERSITY	2021-07-22	SRR15217978	SRX11523934	PRJNA749058		sputum			Sensitive																						99.4	1850646	58	tuberculosis	0.956
SAMN40030879	WGS	PAIRED	ILLUMINA	SRS20526013	SRP226525	Asia	IND	Madhya Pradesh - Bhairopur	2022	human	Homo sapiens	3	lineage1.1.2	lineage1.1.2		Mycobacterium tuberculosis	CHRISTIAN MEDICAL COLLAGE, VELLORE	2024-02-22	SRR28044580	SRX23695779	PRJNA575883					HR-TB																						98.74	1668479	47	tuberculosis	1.272
SAMN41389743	WGS	PAIRED	ILLUMINA	SRS21288498	SRP507535	Asia	BGD		2011	human	Homo sapiens	3	lineage2.2.2	lineage2.2		Mycobacterium tuberculosis	FIND, THE FOUNDATION FOR INNOVATIVE NEW DIAGNOSTICS	2024-05-14	SRR29017152	SRX24543974	PRJNA1109295					Pre-XDR-TB																						99.63	1613198	55	tuberculosis	1.077
SAMEA5189627	WGS	PAIRED	ILLUMINA	ERS2997122	ERP021867	Europe	GBR						La1.8.1	La1.8.1	La1	Mycobacterium bovis	WELLCOME SANGER INSTITUTE	2020-06-04	ERR4188104	ERX4149873	PRJEB19799					Other																						99.43	1666363	48	tuberculosis	2.428
SAMEA7549023	WGS	PAIRED	ILLUMINA	ERS5305675	ERP124941	Europe	GBR						lineage4.8	lineage4.8		Mycobacterium tuberculosis	PUBLIC HEALTH ENGLAND	2021-11-10	ERR4815663	ERX4685505	PRJEB41201					Sensitive																						99.6	1808990	41	tuberculosis	1.802
SAMN03300145	WGS	PAIRED	ILLUMINA	SRS838962	SRP053287	North America	MEX		2002	domestic cattle	Bos taurus	2	La1.8.1	La1.8.1	La1	Mycobacterium bovis	USDA-NVSL-DBL	2015-02-23	SRR1791787	SRX867449	PRJNA251692					Other																						99.4	839958	42	tuberculosis	6.454
SAMN17019936	WGS	PAIRED	ILLUMINA	SRS7863332	SRP297425	Europe	BLR	Minsk		human	Homo sapiens	3	lineage2.2.1	lineage2.2.1		Mycobacterium tuberculosis	NIH / NIAID	2020-12-09	SRR13232499	SRX9664838	PRJNA683067		sputum			Pre-XDR-TB																						99.49	1669093	57	tuberculosis	1.504
SAMEA112825198	WGS	PAIRED	ILLUMINA	ERS14832734	ERP135649	Asia	KOR		2017	human	Homo sapiens	3	lineage2.2.1	lineage2.2.1		Mycobacterium tuberculosis	ST GEORGE'S, UNIVERSITY OF LONDON	2023-07-25	ERR11138631	ERX10586015	PRJEB51057					Pre-XDR-TB																						99.53	1924095	44	tuberculosis	2.391
SAMN19688068	WGS	PAIRED	ILLUMINA	SRS9198230	SRP323639	Europe	MDA		2019	human	Homo sapiens	3	lineage4.4.1.1	lineage4.4.1.1		Mycobacterium tuberculosis	SIMON FRASER UNIVERSITY	2021-06-13	SRR14801678	SRX11134839	PRJNA736718					Sensitive																						99.64	1515429	51	tuberculosis	1.085
SAMN40273023	WGS	PAIRED	ILLUMINA	SRS20670840	SRP493618	Asia	GEO	Tbilisi	2018	human	Homo sapiens	3	lineage4.8	lineage4.8		Mycobacterium tuberculosis	NIH / NIAID	2024-03-06	SRR28239556	SRX23850765	PRJNA1074779		sputum			Sensitive																						99.6	1662021	52	tuberculosis	0.606
SAMEA3448213	WGS	PAIRED	ILLUMINA	ERS2402094	ERP107973	Europe	NLD						lineage4.2.2.2	lineage4.2.2.2	L4.2.2.2	Mycobacterium tuberculosis	RIVM	2021-10-23	ERR2517416	ERX2536632	PRJEB26002					Sensitive					S		S					S	S	S							Walker_2022	99.0	1837185	49	tuberculosis	1.46
SAMEA113537820	WGS	PAIRED	ILLUMINA	ERS15534241	ERP147571	Africa	BWA						lineage4.3.4.2.1	lineage4.3.4.2.1		Mycobacterium tuberculosis	FZB	2023-09-17	ERR11465696	ERX10871853	PRJEB62480					Sensitive																						98.58	1545445	37	tuberculosis	2.992
SAMEA7555774	WGS	PAIRED	ILLUMINA	ERS5312417	ERP124945								lineage2.2.1	lineage2.2.1		Mycobacterium tuberculosis	IML GAUTING	2021-11-11	ERR4822353	ERX4692343	PRJEB41205					Pre-XDR-TB	R				S	I	R	R	S				R		S	S	S	R	S	R	CRyPTIC_reuse_table	99.52	1731157	59	tuberculosis	1.721
SAMN23522871	WGS	PAIRED	ILLUMINA	SRS11187299	SRP053287	North America	USA		2014	human	Homo sapiens	3	La1.7.1	La1.7.1	La1	Mycobacterium bovis	USDA-NVSL-DBPL	2021-11-30	SRR17077291	SRX13265550	PRJNA251692					Other																						99.49	857300	47	tuberculosis	5.067
SAMN33843537	WGS	PAIRED	ILLUMINA	SRS17134366	SRP428142	Europe	PRT		2016	domestic cattle	Bos taurus	2	La1.7.1	La1.7.1	La1	Mycobacterium bovis	LANDSCAPE EPIDEMIOLOGY AND WILDLIFE DISEASES - CE3C	2024-02-22	SRR23961518	SRX19770001	PRJNA946560					Other																						97.5	1591653	52	tuberculosis	3.167
SAMN31135754	WGS	PAIRED	ILLUMINA	SRS15318256	SRP400886	Europe	CZE		2021	human	Homo sapiens	3	lineage4.1.2.1	lineage4.1.2.1		Mycobacterium tuberculosis	SAN RAFFAELE SCIENTIFIC INSTITUTE	2022-10-04	SRR21798506	SRX17792415	PRJNA886608					HR-TB																						99.22	1254186	39	tuberculosis	3.3
SAMEA6153130	WGS	PAIRED	ILLUMINA	ERS3953164	ERP118219	Europe	DEU						lineage2.2.1	lineage2.2.1		Mycobacterium tuberculosis	ROBERT-KOCH INSTITUTE	2019-12-03	ERR3639711	ERX3633399	PRJEB35201					MDR-TB																						99.61	734327	47	tuberculosis	3.524
SAMN36834695	WGS	PAIRED	ILLUMINA	SRS18499699	SRP453313	Asia	CHN	Shandong	2017	human	Homo sapiens	3	lineage2.2.1	lineage2.2.1	L4	Mycobacterium tuberculosis	SHANDONG PROVINCIAL HOSPITAL	2023-08-04	SRR25515159	SRX21245418	PRJNA1002108		As reported: phlegm		H37Rv	Sensitive																						99.5	1812787	63	tuberculosis	2.831
SAMEA11225613	WGS	PAIRED	ILLUMINA	ERS8875089	ERP005779								lineage1.1.2	lineage1.1.2		Mycobacterium tuberculosis complex sp.	FZB	2022-07-30	ERR7902586	ERX7470731	PRJEB6273					Sensitive																						99.26	1659131	57	tuberculosis	2.107
SAMN19657389	WGS	PAIRED	ILLUMINA	SRS9179277	SRP323639	Europe	MDA		2018	human	Homo sapiens	3	lineage4.3.4.1	lineage4.3.4.1		Mycobacterium tuberculosis	SIMON FRASER UNIVERSITY	2021-06-10	SRR14781980	SRX11115289	PRJNA736718					Sensitive																						99.58	1405042	48	tuberculosis	1.687
SAMN03653299	WGS	PAIRED	ILLUMINA	SRS936034	SRP058221	Asia	CHN	Shanghai	2012	human	Homo sapiens	3	lineage2.2.1.2	lineage2.2.1.2	L2.2.1.2	Mycobacterium tuberculosis	FUDAN UNIVERSITY	2015-05-14	SRR2025000	SRX1027393	PRJNA283583		sputum			MDR-TB														R							CRyPTIC_WHO2021_PMC7612554	99.33	1930923	39	tuberculosis	2.93
SAMEA7157812	WGS	PAIRED	['ILLUMINA','ILLUMINA']	ERS4918273		Asia	GEO						lineage2.2.1	lineage2.2.1		Mycobacterium tuberculosis			['ERR5866488','ERR5866489']	['ERX5512284','ERX5512283']	PRJEB39561					MDR-TB																						99.36	3343573	89	tuberculosis	1.372
SAMEA6875336	WGS	PAIRED	ILLUMINA	ERS4602897	ERP122165	Europe	ESP	Valencia	2014				lineage4.1.2.1	lineage4.1.2.1	L4.1.2.1	Mycobacterium tuberculosis	Instituto_de_Biomedicina_de_Valencia	2022-06-11	ERR4195553	ERX4156562	PRJEB38719			No		Sensitive	S					S																99.43	1848217	78	tuberculosis	1.788
SAMN07236484	WGS	PAIRED	ILLUMINA	SRS2293346	SRP109608	Asia	THA	Bangkok	2005	human	Homo sapiens	3	lineage1.2.1.2.1	lineage1.2.1.2.1	L2.2.1	Mycobacterium tuberculosis	MAHIDOL UNIVERSITY	2017-06-19	SRR5709744	SRX2930633	PRJNA390471		cerebrospinal fluid			Sensitive					S		S						S	S							CRyPTIC_WHO2021_PMC7612554	99.29	1308541	45	tuberculosis	0.691
SAMN32255623	WGS	PAIRED	ILLUMINA	SRS16159404	SRP347922	Europe	RUS	Primorski Kray	2017	human	Homo sapiens	3	lineage2.2.1	lineage2.2.1		Mycobacterium tuberculosis	SCIENTIFIC CENTRE FOR FAMILY HEALTH AND HUMAN REPRODUCTION PROBLEMS	2022-12-15	SRR22757399	SRX18717944	PRJNA783711		sputum			MDR-TB																						99.55	1615147	53	tuberculosis	1.286
SAMEA1876274	WGS	PAIRED	['ILLUMINA','ILLUMINA']	ERS202793									lineage4.7	lineage4.7		Mycobacterium tuberculosis			['ERR266598','ERR403404']	['ERX369765','ERX241094']	PRJEB2221					Sensitive																						99.61	3604549	83	tuberculosis	1.712
SAMEA7528654	WGS	PAIRED	ILLUMINA	ERS5285124	ERP124850	Asia	IND	Mumbai					lineage3.1.2	lineage3.1.2		Mycobacterium tuberculosis	FOUNDATION FOR MEDICAL RESEARCH INDIA	2021-11-10	ERR4800069	ERX4669484	PRJEB41116					Sensitive	S	S				S	S	S	S				S			S		S	S		Walker_2022	99.51	1591341	53	tuberculosis	0.611
SAMN30543994	WGS	PAIRED	ILLUMINA	SRS14851144	SRP394436	Asia	CHN	Eastern China	2020	human	Homo sapiens	3	lineage2.2.1	lineage2.2.1		Mycobacterium tuberculosis	SCHOOL OF PUBLIC HEALTH, FUDAN UNIVERSITY	2022-08-28	SRR21277033	SRX17286464	PRJNA874331					Sensitive																						99.08	1839796	62	tuberculosis	1.931
SAMEA8994380	WGS	PAIRED	ILLUMINA	ERS6677073	ERP127219	Africa	RWA		2018	human	Homo sapiens	3	lineage4.6.1.2	lineage4.6.1.2		Mycobacterium tuberculosis	INSTITUTE OF TROPICAL MEDICINE	2021-09-30	ERR6359081	ERX5990615	PRJEB43270		sputum			MDR-TB																						99.45	1821351	56	tuberculosis	1.547
SAMN31423389	WGS	PAIRED	ILLUMINA	SRS15536466	SRP373287	Europe	ITA	Rome	2016	human	Homo sapiens	3	lineage4.1.2.1	lineage4.1.2.1		Mycobacterium tuberculosis	NATIONAL INSTITUTE OF INFECTIOUS DISEASES L. SPALLANZANI	2022-10-26	SRR22048459	SRX18029458	PRJNA834606		sputum			Sensitive																						99.46	1103428	37	tuberculosis	3.57
SAMN03647596	WGS	PAIRED	ILLUMINA	SRS990378	SRP061066	Europe	GBR						lineage4.6.2.2	lineage4.6.2.2	L4.6.2.2	Mycobacterium tuberculosis	UNIVERSITY OF OXFORD	2015-07-23	SRR2100423	SRX1095117	PRJNA282721					Sensitive					S		S						S	S							CRyPTIC_WHO2021_PMC7612554	99.79	1225119	28	tuberculosis	4.419
SAMN05915267	WGS	PAIRED	ILLUMINA	SRS20795669	SRP496567	South America	PER	Lima	2012	human	Homo sapiens	3	lineage4.3.4.1	lineage4.3.4.1		Mycobacterium tuberculosis	FIND, THE FOUNDATION FOR INNOVATIVE NEW DIAGNOSTICS	2024-03-20	SRR28394251	SRX23999101	PRJNA343736		As reported: patient			MDR-TB																						99.32	1839016	52	tuberculosis	1.094
SAMEA3443192	WGS	PAIRED	ILLUMINA	ERS2401727	ERP107972	Europe	GBR	England					lineage2.2.1	lineage2.2.1	L2.2.1	Mycobacterium tuberculosis	PHE	2022-07-12	ERR2517050	ERX2536265	PRJEB26001					Sensitive					S		S						S								Walker_2022	99.55	2126151	67	tuberculosis	2.639
SAMN37848541	WGS	PAIRED	ILLUMINA	SRS19170491	SRP466602	Asia	VNM	Ho Chi Minh City		human	Homo sapiens	3	lineage1.2.1.2.1	lineage1.2.1.2.1		Mycobacterium tuberculosis	UNIVERSITY OF MELBOURNE/ THE PETER DOHERTY INSTITUTE FOR INFECTION AND IMMUNITY	2023-10-16	SRR26399583	SRX22105408	PRJNA1028637		sputum			Sensitive																						99.4	1633557	56	tuberculosis	0.582
SAMEA2783407	WGS	PAIRED	ILLUMINA	ERS553152	ERP006738	Asia	THA						lineage4.5	lineage4.5	L4.5	Mycobacterium tuberculosis	SC	2016-01-19	ERR751937	ERX695619	PRJEB7056					HR-TB																						99.59	1530831	34	tuberculosis	0.806
SAMEA2297014	WGS	PAIRED	ILLUMINA	ERS389401	ERP004535	Europe	GBR	Oxfordshire					lineage1.2.1.2.1	lineage1.2.1.2.1	L2.2.1	Mycobacterium tuberculosis	UNIVERISTY OF OXFORD	2014-03-05	ERR400443	ERX366804	PRJEB5162					Sensitive																						65.96	765146	17	tuberculosis	11.846
SAMEA2343224	WGS	PAIRED	ILLUMINA	ERS400916	ERP004677	South America	PER						lineage2.2.1	lineage2.2.1	L2.2.1	Mycobacterium tuberculosis	SC	2014-06-10	ERR502903	ERX468260	PRJEB5280					Sensitive																						99.52	1723830	39	tuberculosis	1.073
SAMN28553685	WGS	PAIRED	ILLUMINA	SRS13114619	SRP374006	North America	USA	Queens County	2018	human	Homo sapiens	3	lineage1.1.3.1	lineage1.1.3.1		Mycobacterium tuberculosis	WADSWORTH CENTER	2022-05-20	SRR19325553	SRX15385594	PRJNA835805		sputum			Sensitive																						99.36	1398001	75	tuberculosis	3.013
SAMN40031413	WGS	PAIRED	ILLUMINA	SRS20527339	SRP226525	Asia	IND	Madhya Pradesh - Bhairopur	2021	human	Homo sapiens	3	lineage1.1.2	lineage1.1.2		Mycobacterium tuberculosis	CHRISTIAN MEDICAL COLLAGE, VELLORE	2024-02-22	SRR28045786	SRX23697413	PRJNA575883		pulmonary			Sensitive																						98.76	1470853	39	tuberculosis	1.582
SAMEA7554819	WGS	PAIRED	ILLUMINA	ERS5311463	ERP124941	Europe	GBR						lineage6	lineage6		Mycobacterium tuberculosis	PUBLIC HEALTH ENGLAND	2021-11-11	ERR4821451	ERX4691293	PRJEB41201					Sensitive					S		S						S								Walker_2022	88.79	1535576	35	tuberculosis	3.994
SAMEA113538121	WGS	PAIRED	ILLUMINA	ERS15534542	ERP147571	Africa	BWA						lineage4.8	lineage4.8		Mycobacterium tuberculosis	FZB	2023-09-17	ERR11466031	ERX10872188	PRJEB62480					Sensitive																						99.32	1624222	46	tuberculosis	1.123
SAMN31673950	WGS	PAIRED	ILLUMINA	SRS15722655	SRP407089	Oceania	AUS	NSW	2020	human	Homo sapiens	3	lineage4.1.2.1	lineage4.1.2.1		Mycobacterium tuberculosis	INSTITUTE OF CLINICAL PATHOLOGY AND MEDICAL RESEARCH	2022-11-09	SRR22249381	SRX18226307	PRJNA899911					Sensitive																						99.63	1962193	65	tuberculosis	2.197
SAMEA1707529	WGS	PAIRED	ILLUMINA	ERS181402	ERP000192	Europe	RUS	Samara	2010	human	Homo sapiens	3	lineage4.1.2	lineage4.1.2	L4.1.2	Mycobacterium tuberculosis	SC	2013-02-16	ERR228008	ERX202667	PRJEB2138					Other					S		S						S	S							CRyPTIC_WHO2021_PMC7612554	99.54	2538286	58	tuberculosis	0.65
SAMEA7563554	WGS	PAIRED	ILLUMINA	ERS5320186	ERP125015	Europe	DEU						lineage1.2.1.2	lineage1.2.1.2		Mycobacterium tuberculosis	IML GAUTING	2021-11-11	ERR4831113	ERX4701097	PRJEB41274					Sensitive	S				S	S	S	S	S				S		S	S	S	S	S	S	['CRyPTIC_reuse_table','Walker_2022']	99.34	1607616	54	tuberculosis	1.566
SAMEA114757866	WGS	PAIRED	ILLUMINA	ERS17177554	ERP155552	Asia	THA			human	Homo sapiens	3	lineage1.1.1	lineage1.1.1		Mycobacterium tuberculosis	LONDON SCHOOL OF HYGIENE AND TROPICAL MEDICINE	2024-03-08	ERR12328175	ERX11704979	PRJEB70626		sputum			MDR-TB																						99.34	1538523	53	tuberculosis	2.078
SAMEA112806625	WGS	PAIRED	ILLUMINA	ERS14814171	ERP010814								lineage4.1.2.1	lineage4.1.2.1		Mycobacterium tuberculosis	FZB	2023-07-21	ERR11082991	ERX10530360	PRJEB9680					Sensitive																						99.6	1712232	59	tuberculosis	1.586
SAMEA2682871	WGS	PAIRED	ILLUMINA	ERS518932	ERP004677	South America	PER		2009	human	Homo sapiens	3	lineage4.4.1.1	lineage4.4.1.1	L4.4.1.1	Mycobacterium tuberculosis	SC	2016-01-09	ERR751441	ERX695123	PRJEB5280					Sensitive																						99.7	1530433	34	tuberculosis	1.377
SAMN30294466	WGS	PAIRED	ILLUMINA	SRS14631760	SRP391945	Asia	CHN	Shanghai	2015	human	Homo sapiens	3	lineage2.2.1	lineage2.2.1		Mycobacterium tuberculosis	FUDAN UNIVERSITY	2022-08-13	SRR21031745	SRX17047187	PRJNA869190		sputum			Other																						99.6	1769211	60	tuberculosis	1.001
SAMN30951309	WGS	PAIRED	ILLUMINA	SRS15190690	SRP338930	North America	USA	New York state	2016	human	Homo sapiens	3	lineage4.4.2	lineage4.4.2		Mycobacterium tuberculosis	WADSWORTH CENTER	2022-09-21	SRR21658555	SRX17658420	PRJNA766641					HR-TB																						99.62	1146349	60	tuberculosis	2.83
SAMEA7528681	WGS	PAIRED	ILLUMINA	ERS5285151	ERP124850	Asia	IND	Mumbai					lineage3	lineage3		Mycobacterium tuberculosis	FOUNDATION FOR MEDICAL RESEARCH INDIA	2021-11-10	ERR4800096	ERX4669511	PRJEB41116					Pre-XDR-TB																						99.4	985048	32	tuberculosis	0.664
SAMN07658486	WGS	PAIRED	ILLUMINA	SRS2519333	SRP117784	Europe	GBR	Oxford	2016	human	Homo sapiens	3	lineage3	lineage3	L3	Mycobacterium tuberculosis	MODMEDMICOXFORD	2017-10-27	SRR6045333	SRX3192533	PRJNA401515					Sensitive					S		S					S	S								CRyPTIC_WHO2021_PMC7612554	99.35	1624142	54	tuberculosis	2.997
SAMN41148358	WGS	PAIRED	ILLUMINA	SRS21175498	SRP338930	North America	USA	New York state	2023	human	Homo sapiens	3	lineage4.3.4.2	lineage4.3.4.2		Mycobacterium tuberculosis	WADSWORTH CENTER	2024-05-01	SRR28860127	SRX24420035	PRJNA766641					Sensitive																						99.85	1511934	51	tuberculosis	2.328
SAMN27519998	WGS	PAIRED	ILLUMINA	SRS12572022	SRP369525	Europe	UKR	Kherson	2020	human	Homo sapiens	3	lineage4.8	lineage4.8		Mycobacterium tuberculosis	NIH / NIAID	2022-04-11	SRR18715048	SRX14815485	PRJNA825524		sputum			Sensitive																						99.61	1367718	47	tuberculosis	1.866
SAMN02403526	WGS	PAIRED	['ILLUMINA','ILLUMINA','ILLUMINA','ILLUMINA']	SRS555273		Africa	ZAF			human	Homo sapiens	3	lineage2.2.1	lineage2.2.1	L2.2.1	Mycobacterium tuberculosis			['SRR1167301','SRR1165255','SRR1173723','SRR1173600']	['SRX473926','SRX467680']	PRJNA228079					MDR-TB																						99.3	5107027	115	tuberculosis	1.393
SAMEA7546576	WGS	PAIRED	ILLUMINA	ERS5303231	ERP124939	South America	PER		2018				lineage4.3.3	lineage4.3.3		Mycobacterium tuberculosis	UNIVERSIDAD PERUANA CAYETANO HEREDIA	2021-11-10	ERR4813071	ERX4683061	PRJEB41199					MDR-TB	S	S			S	R	R	S	S				R	S	S	S	S	S	S	R	['Walker_2022','CRyPTIC_reuse_table']	99.58	1755155	60	tuberculosis	1.161
SAMN07213059	WGS	PAIRED	ILLUMINA	SRS2282648	SRP109135	North America	CAN	Alberta	1999	human	Homo sapiens	3	lineage4.4.1.1	lineage4.4.1.1	L4.4.1.1	Mycobacterium tuberculosis	UNIVERSITY OF WISCONSIN-MADISON	2017-06-14	SRR5681129	SRX2916512	PRJNA390065					Sensitive																						99.58	1653777	54	tuberculosis	1.393
SAMEA3920987	WGS	PAIRED	ILLUMINA	ERS1108121	ERP014881	Asia	CHN		2009	human	Homo sapiens	3	lineage4.4.2	lineage4.4.2	L4.4.2	Mycobacterium tuberculosis	FUDAN UNIVERSITY	2017-03-18	ERR1352322	ERX1423843	PRJEB13325		sputum			Sensitive																						99.55	1791671	41	tuberculosis	0.803
SAMN08708260	WGS	PAIRED	ILLUMINA	SRS3040944	SRP128089	Europe	UKR			human	Homo sapiens	3	lineage2.2.1	lineage2.2.1		Mycobacterium tuberculosis	SAN RAFFAELE	2018-03-14	SRR6832114	SRX3788276	PRJNA428596					MDR-TB	S	S			S		R	S	S			R	R	R				S			CRyPTIC_WHO2021_PMC7612554	99.35	2084334	44	tuberculosis	2.071
SAMN09284482	WGS	PAIRED	ILLUMINA	SRS3359650	SRP053287					domestic cattle	Bos taurus	2	La1.8.1	La1.8.1	La1	Mycobacterium bovis	USDA-NVSL-DBL	2018-05-31	SRR7240164	SRX4146030	PRJNA251692		As reported: Fed			Other																						99.48	1333925	73	tuberculosis	4.697
SAMN14416720	WGS	PAIRED	ILLUMINA	SRS6579882	SRP259494	Asia	THA		2014	human	Homo sapiens	3	lineage2.2.1	lineage2.2.1		Mycobacterium tuberculosis	KHON KAEN UNIVERSITY	2020-05-01	SRR11662359	SRX8223244	PRJNA613706		sputum			Pre-XDR-TB																						99.43	1748901	59	tuberculosis	0.8
SAMN33756487	WGS	PAIRED	ILLUMINA	SRS17044793	SRP427259	Asia	GEO	Tbilisi	2021	human	Homo sapiens	3	lineage4.8	lineage4.8		Mycobacterium tuberculosis	NIH / NIAID	2023-03-17	SRR23862155	SRX19674540	PRJNA944654		sputum			Other																						99.57	1414044	48	tuberculosis	1.899
SAMN40547121	WGS	PAIRED	ILLUMINA	SRS20791571	SRP496484	North America	MEX		2022	human	Homo sapiens	3	lineage2.2.1.2	lineage2.2.1.2		Mycobacterium tuberculosis	NIH / NIAID	2024-03-20	SRR28389892	SRX23994841	PRJNA1074786		sputum			Sensitive																						98.34	1708686	51	tuberculosis	1.568
SAMN02585899	WGS	PAIRED	['ILLUMINA','ILLUMINA','ILLUMINA','ILLUMINA']	SRS564963		Africa	ZAF	Durban Chest Clinic		human	Homo sapiens	3	lineage4.3.2.1;lineage2.2.1	lineage2.2.1		Mycobacterium tuberculosis			['SRR1181347','SRR1180278','SRR1181382','SRR1182973']	['SRX480243','SRX479582']	PRJNA235409					Sensitive																						99.49	5706485	132	tuberculosis	0.826
SAMN07765969	WGS	PAIRED	ILLUMINA	SRS2577295	SRP119652	North America	CAN	British Columbia	2006	human	Homo sapiens	3	lineage1.2.1.2.1	lineage1.2.1.2.1	L1	Mycobacterium tuberculosis	BC CENTRE FOR DISEASE CONTROL PUBLIC HEALTH LABORATORY	2017-10-10	SRR6153263	SRX3265074	PRJNA413593					Sensitive					S		S						S	S							CRyPTIC_WHO2021_PMC7612554	99.13	1806509	47	tuberculosis	0.572
SAMEA2783364	WGS	PAIRED	ILLUMINA	ERS553109	ERP006738	Asia	THA		2004				lineage1.1.1	lineage1.1.1	L1.1.1	Mycobacterium tuberculosis	SC	2016-01-18	ERR751930	ERX695612	PRJEB7056					HR-TB																						99.25	1527927	35	tuberculosis	1.358
SAMEA5228921	WGS	PAIRED	ILLUMINA	ERS3036363	ERP111735								lineage1.1.2	lineage1.1.2		Mycobacterium tuberculosis	LSHTM	2019-02-10	ERR3077978	ERX3138866	PRJEB29435					Sensitive																						90.53	825903	27	tuberculosis	1.105
SAMEA8616343	WGS	PAIRED	ILLUMINA	ERS6300950	ERP128579								lineage4.9	lineage4.9		Mycobacterium tuberculosis complex sp.	FZB	2021-11-22	ERR5979804	ERX5619590	PRJEB44524					Sensitive																						96.95	1612651	54	tuberculosis	0.582
SAMN03647505	WGS	PAIRED	ILLUMINA	SRS990461	SRP061066	Europe	GBR						lineage4.1.1.1	lineage4.1.1.1	L4.1.1.1	Mycobacterium tuberculosis	UNIVERSITY OF OXFORD	2015-07-14	SRR2100332	SRX1095026	PRJNA282721					HR-TB					S		R						S								CRyPTIC_WHO2021_PMC7612554	99.45	1895844	43	tuberculosis	0.704
SAMN32318050	WGS	PAIRED	ILLUMINA	SRS16262899	SRP414522	Asia	CHN			human	Homo sapiens	3	lineage2.2.1	lineage2.2.1		Mycobacterium tuberculosis	BEIJING CHEST HOSPITAL, CAPITAL MEDICAL UNIVERSITY, BEIJING TUBERCULOSIS AND THORACIC TUMOR RESEARCH	2022-12-22	SRR22873594	SRX18832206	PRJNA914083					MDR-TB																						99.46	1692036	57	tuberculosis	0.824
SAMEA3432811	WGS	PAIRED	ILLUMINA	ERS2401575	ERP107972	Europe	GBR	England					lineage2.2.1	lineage2.2.1	L2.2.1	Mycobacterium tuberculosis	PHE	2021-10-23	ERR2516898	ERX2536113	PRJEB26001					Pre-XDR-TB	S	S			R		R	S	R				R					R			Walker_2022	99.64	1909514	66	tuberculosis	2.273
SAMEA7551208	WGS	PAIRED	ILLUMINA	ERS5307857	ERP124941	Europe	GBR						lineage4.9	lineage4.9		Mycobacterium tuberculosis	PUBLIC HEALTH ENGLAND	2021-11-10	ERR4817845	ERX4687687	PRJEB41201					Sensitive																						99.96	1838105	42	tuberculosis	2.108
SAMEA112298940	WGS	PAIRED	ILLUMINA	ERS14409763	ERP143890	Europe	MDA	Chisinau					lineage4.3.3	lineage4.3.3		Mycobacterium tuberculosis	FZB	2023-01-15	ERR10762254	ERX10213054	PRJEB58814					MDR-TB																						99.7	1614332	53	tuberculosis	1.44
SAMEA8987180	WGS	PAIRED	ILLUMINA	ERS6669882	ERP130602	Europe	FRA		2013	wild boar or pig	Sus scrofa	2	La1.2	La1.2	La1	Mycobacterium bovis	ANSES	2022-09-22	ERR6338289	ERX5969966	PRJEB46417					Other																						99.39	718763	38	tuberculosis	3.815
SAMN19688080	WGS	PAIRED	ILLUMINA	SRS9198243	SRP323639	Europe	MDA		2019	human	Homo sapiens	3	lineage2.2.1	lineage2.2.1		Mycobacterium tuberculosis	SIMON FRASER UNIVERSITY	2021-06-13	SRR14801663	SRX11134854	PRJNA736718					MDR-TB																						99.49	1479480	50	tuberculosis	1.455
SAMEA5975116	WGS	PAIRED	ILLUMINA	ERS3777953	ERP117507	Asia	CHN		2018	human	Homo sapiens	3	lineage2.2.1	lineage2.2.1	L2	Mycobacterium tuberculosis	FUDAN UNIVERSITY	2020-06-13	ERR3559368	ERX3559119	PRJEB34582		sputum			Sensitive																						99.52	1826105	62	tuberculosis	1.568
SAMN06849049	WGS	PAIRED	ILLUMINA	SRS2153364	SRP105438	Europe	ROU	Bucuresti	2016	human	Homo sapiens	3	lineage4.8	lineage4.8		Mycobacterium tuberculosis	BIOINFORMATICS AND COMPUTATIONAL BIOSCIENCES BRANCH/OCICB/OSMO/OD/NIAID/NIH	2017-04-29	SRR5486868	SRX2769769	PRJNA384815		sputum			MDR-TB																						99.62	1765643	56	tuberculosis	0.818
SAMEA1903129	WGS	PAIRED	['ILLUMINA','ILLUMINA','ILLUMINA']	ERS200001									lineage2.2.1.1	lineage2.2.1.1		Mycobacterium tuberculosis			['ERR495199','ERR279600','ERR495131']	['ERX460547','ERX252933','ERX460615']	PRJEB1366					Other																						99.28	4429930	78	tuberculosis	0.955
SAMEA2783140	WGS	PAIRED	ILLUMINA	ERS552885	ERP006738	Asia	THA		2006				lineage1.2.1.2.1	lineage1.2.1.2.1	L2.2.1	Mycobacterium tuberculosis	SC	2016-01-19	ERR751704	ERX695386	PRJEB7056					Sensitive																						99.34	1491534	33	tuberculosis	1.049
SAMEA3242431	WGS	PAIRED	ILLUMINA	ERS2400313	ERP107968	Africa	ZAF						lineage4.3.2.1	lineage4.3.2.1	L4.3.2.1	Mycobacterium tuberculosis	CTB/NICD	2021-10-23	ERR2515714	ERX2534922	PRJEB25997					HR-TB	S	S			S		R	S				S	S	S				S			Walker_2022	99.55	1309223	70	tuberculosis	1.838
SAMN31673961	WGS	PAIRED	ILLUMINA	SRS15722667	SRP407089	Oceania	AUS	NSW	2020	human	Homo sapiens	3	lineage2.2.2	lineage2.2.2		Mycobacterium tuberculosis	INSTITUTE OF CLINICAL PATHOLOGY AND MEDICAL RESEARCH	2022-11-09	SRR22249369	SRX18226319	PRJNA899911					Sensitive																						99.23	1945555	65	tuberculosis	2.908
SAMN35981731	WGS	PAIRED	ILLUMINA	SRS18230941	SRP448193				2017	human	Homo sapiens	3	lineage4.5	lineage4.5		Mycobacterium tuberculosis	CHINESE CENTER FOR DISEASE CONTROL AND PREVENTION	2023-07-09	SRR25207267	SRX20953966	PRJNA987438		sputum			Pre-XDR-TB																						99.54	1965690	67	tuberculosis	0.976
SAMEA7545754	WGS	PAIRED	ILLUMINA	ERS5302410	ERP124939	South America	PER		2019				lineage4.3.3	lineage4.3.3		Mycobacterium tuberculosis	UNIVERSIDAD PERUANA CAYETANO HEREDIA	2021-11-10	ERR4812250	ERX4682240	PRJEB41199					Sensitive	S				S	S	S	S	S				S		S	S	S	S	S	S	['CRyPTIC_reuse_table','Walker_2022']	99.65	1768371	64	tuberculosis	11.89
SAMEA7156979	WGS	PAIRED	['ILLUMINA','ILLUMINA']	ERS4917441		Asia	GEO						lineage2.2.1	lineage2.2.1		Mycobacterium tuberculosis			['ERR5864860','ERR5864859']	['ERX5510655','ERX5510654']	PRJEB39561					Pre-XDR-TB																						99.54	3443890	78	tuberculosis	1.38
SAMEA2534730	WGS	PAIRED	ILLUMINA	ERS458132	ERP006989	Europe	DEU		1995				lineage2.2.1	lineage2.2.1	L2.2.1	Mycobacterium tuberculosis	FZB	2015-01-28	ERR552555	ERX511624	PRJEB7281					HR-TB																						99.42	1513411	51	tuberculosis	3.214
SAMD00117861	WGS	PAIRED	ILLUMINA	DRS090269	DRP004886	Asia	JPN	Osaka	2012	human	Homo sapiens	3	lineage2.2.1	lineage2.2.1	L2	Mycobacterium tuberculosis	NIID	2019-06-13	DRR130153	DRX122891	PRJDB7006		sputum			RR-TB																						99.59	1406858	91	tuberculosis	1.153
SAMEA104600532	WGS	PAIRED	ILLUMINA	ERS2211814	ERP105903								lineage2.2.1	lineage2.2.1		Mycobacterium tuberculosis complex sp.	FZB	2022-07-23	ERR2307768	ERX2359060	PRJEB24099					HR-TB																						99.57	1422873	48	tuberculosis	3.491
SAMEA3359393	WGS	PAIRED	ILLUMINA	ERS2400891	ERP107970	Europe	BEL						lineage2.2.1	lineage2.2.1	L2.2.1	Mycobacterium tuberculosis	GENOSCREEN	2021-10-23	ERR2516213	ERX2535429	PRJEB25999					Pre-XDR-TB	S	S			R		R		R			R	R					R			Walker_2022	99.33	2315991	49	tuberculosis	2.63
SAMN31031355	WGS	PAIRED	ILLUMINA	SRS15258067	SRP399923	Oceania	AUS	Victoria	2019	human	Homo sapiens	3	lineage2.2.1	lineage2.2.1		Mycobacterium tuberculosis	MDUPHL	2022-09-28	SRR21732975	SRX17728609	PRJNA857537					Pre-XDR-TB																						99.65	1632880	56	tuberculosis	2.686
SAMN13066639	WGS	PAIRED	ILLUMINA	SRS5547067	SRP218410	Africa	ZAF	Durban	2018	human	Homo sapiens	3	lineage2.2.1	lineage2.2.1		Mycobacterium tuberculosis	UNIVERSITY COLLEGE LONDON	2020-03-19	SRR11349148	SRX7951108	PRJNA559528		sputum			RR-TB																						94.12	1569965	50	tuberculosis	2.299
SAMN08708737	WGS	PAIRED	ILLUMINA	SRS3040810	SRP128089	Europe	UKR			human	Homo sapiens	3	lineage4.1.2.1	lineage4.1.2.1		Mycobacterium tuberculosis	SAN RAFFAELE	2018-03-14	SRR6832245	SRX3788145	PRJNA428596					Sensitive	S	S			S		S	S	S			S	S	S				S			CRyPTIC_WHO2021_PMC7612554	99.41	2635352	57	tuberculosis	1.45
SAMEA7548156	WGS	PAIRED	ILLUMINA	ERS5304809	ERP124941	Europe	GBR						lineage3	lineage3		Mycobacterium tuberculosis	PUBLIC HEALTH ENGLAND	2021-11-10	ERR4814797	ERX4684639	PRJEB41201					Sensitive					S		S						S								Walker_2022	99.47	1848127	40	tuberculosis	1.62
SAMEA3233425	WGS	PAIRED	ILLUMINA	ERS2400281	ERP107968	Africa	ZAF						lineage4.3.3	lineage4.3.3	L4.3.3	Mycobacterium tuberculosis	CTB/NICD	2021-10-23	ERR2515682	ERX2534890	PRJEB25997					Pre-XDR-TB	R	R			R		R	R				R	R	R				R			Walker_2022	99.83	776835	45	tuberculosis	3.706
SAMEA1119698	WGS	PAIRED	ILLUMINA	ERS2399107	ERP107961	Europe	GBR	England					lineage3	lineage3	L3	Mycobacterium tuberculosis	PHE	2021-10-23	ERR2514517	ERX2533727	PRJEB25991					Sensitive					S		S					S	S								Walker_2022	99.49	1832886	62	tuberculosis	1.279
SAMN10462571	WGS	PAIRED	ILLUMINA	SRS4072252	SRP170108					human	Homo sapiens	3	lineage2.2.1	lineage2.2.1	L2.2.1	Mycobacterium tuberculosis	SWISS TROPICAL AND PUBLIC HEALTH INSTITUTE	2018-11-22	SRR8237369	SRX5055590	PRJNA488343		sputum			Sensitive																						99.43	1827339	40	tuberculosis	1.901
SAMEA11206850	WGS	PAIRED	['ILLUMINA','ILLUMINA']	ERS8856351		Africa	TZA			human	Homo sapiens	3	lineage4.3.4.2	lineage4.3.4.2		Mycobacterium tuberculosis			['ERR7801161','ERR7801162']	['ERX7368850','ERX7368849']	PRJEB49562					Sensitive																						99.47	3361908	86	tuberculosis	1.539
SAMN03647295	WGS	PAIRED	ILLUMINA	SRS991730	SRP061066	Europe	GBR						lineage3.1.2.2	lineage3.1.2.2	L3.1.2.2	Mycobacterium tuberculosis	UNIVERSITY OF OXFORD	2015-07-24	SRR2100122	SRX1094816	PRJNA282721					Sensitive					S		S					S	S								CRyPTIC_WHO2021_PMC7612554	99.45	1920967	33	tuberculosis	1.67
SAMN30543448	WGS	PAIRED	ILLUMINA	SRS14851300	SRP394436	Asia	CHN	Eastern China	2016	human	Homo sapiens	3	lineage2.2.1	lineage2.2.1		Mycobacterium tuberculosis	SCHOOL OF PUBLIC HEALTH, FUDAN UNIVERSITY	2022-08-28	SRR21277549	SRX17286620	PRJNA874331					Sensitive																						99.34	1875532	61	tuberculosis	0.999
SAMN36662688	WGS	PAIRED	ILLUMINA	SRS18393196	SRP450880	Asia	CHN	Tianjin	2014	human	Homo sapiens	3	lineage2.2.1.1	lineage2.2.1.1		Mycobacterium tuberculosis	CHINESE ACADEMY OF SCIENCES	2023-07-22	SRR25389413	SRX21127682	PRJNA996873		sputum			MDR-TB																						99.53	1706606	58	tuberculosis	2.139
SAMN15228781	WGS	PAIRED	ILLUMINA	SRS6834606	SRP267157	Asia	MYS	Kota Kinabalu	2016	human	Homo sapiens	3	lineage1.2.1.2.1	lineage1.2.1.2.1		Mycobacterium tuberculosis	CHARLES DARWIN UNIVERSITY	2020-06-13	SRR12006595	SRX8539804	PRJNA639216					Sensitive																						99.46	1880343	62	tuberculosis	0.868
SAMEA2533679	WGS	PAIRED	['ILLUMINA','ILLUMINA']	ERS457081		Africa	COG						lineage4.9	lineage4.9	L4.9	Mycobacterium tuberculosis			['ERR551075','ERR551076']	['ERX510144','ERX510145']	PRJEB9545					Sensitive																						99.77	802769	52	tuberculosis	2.783
SAMN04053697	WGS	PAIRED	ILLUMINA	SRS1086874	SRP064127	North America	CAN		2013	human	Homo sapiens	3	lineage4.8	lineage4.8		Mycobacterium tuberculosis	NATIONAL MICROBIOLOGY LABORATORY	2015-09-23	SRR2502825	SRX1281309	PRJNA295328					Sensitive																						99.83	1075337	71	tuberculosis	1.455
SAMN09651604	WGS	PAIRED	ILLUMINA	SRS3544288	SRP153329	Europe	CHE			human	Homo sapiens	3	lineage2.2.1	lineage2.2.1		Mycobacterium tuberculosis	SWISS TROPICAL AND PUBLIC HEALTH INSTITUTE	2018-07-13	SRR7517697	SRX4387823	PRJNA454477		sputum			Pre-XDR-TB																						99.48	1477640	34	tuberculosis	2.59
SAMEA104389474	WGS	PAIRED	ILLUMINA	ERS2007416	ERP105242	Europe	FRA		2014	human	Homo sapiens	3	lineage1.1.1	lineage1.1.1		Mycobacterium tuberculosis	INSTITUT PASTEUR	2018-04-08	ERR2196998	ERX2252612	PRJEB23484					Sensitive																						99.34	1161109	36	tuberculosis	3.236
SAMN03225374	WGS	PAIRED	ILLUMINA	SRS804366	SRP051584	Europe	GBR	Oxford	2013	human	Homo sapiens	3	lineage4.1.2.1	lineage4.1.2.1		Mycobacterium tuberculosis complex sp.	UNIVERSITY OF OXFORD	2015-02-10	SRR1735691	SRX824757	PRJNA268101		As reported: fluid left axilla			Sensitive																						99.48	536340	18	tuberculosis	10.982
SAMN21856436	WGS	PAIRED	ILLUMINA	SRS10345678	SRP338907	Europe	UKR	Kharkiv	2020	human	Homo sapiens	3	lineage4.3.3	lineage4.3.3		Mycobacterium tuberculosis	NIH / NIAID	2021-10-16	SRR16088546	SRX12374769	PRJNA766649		sputum			RR-TB																						99.71	1725464	58	tuberculosis	1.077
SAMN15180291	WGS	PAIRED	ILLUMINA	SRS6813708	SRP266712	Asia	MMR	Yangon		human	Homo sapiens	3	lineage1.1.3.1	lineage1.1.3.1		Mycobacterium tuberculosis	UNIVERSITY OF OTAGO	2020-06-10	SRR11972322	SRX8516052	PRJNA638161		sputum			HR-TB																						98.55	1211217	18	tuberculosis	12.036
SAMEA112804308	WGS	PAIRED	ILLUMINA	ERS14811854	ERP010814								lineage3	lineage3		Mycobacterium tuberculosis	FZB	2023-07-20	ERR11044628	ERX10491419	PRJEB9680					Sensitive																						95.38	1654881	56	tuberculosis	1.58
SAMN40655365	WGS	PAIRED	ILLUMINA	SRS20888891	SRP498669	Europe	MDA		2020	human	Homo sapiens	3	lineage4.8	lineage4.8		Mycobacterium tuberculosis	NIAID TB PORTALS PROGRAM	2024-03-29	SRR28498507	SRX24100483	PRJNA1074788		sputum			Sensitive																						99.57	1561796	52	tuberculosis	0.306
SAMN09284479	WGS	PAIRED	ILLUMINA	SRS3359514	SRP053287					domestic cattle	Bos taurus	2	La1.8.1	La1.8.1	La1	Mycobacterium bovis	USDA-NVSL-DBL	2018-05-31	SRR7240300	SRX4145894	PRJNA251692		As reported: Fed			Other																						90.97	1102323	62	tuberculosis	5.181
SAMEA5542167	WGS	PAIRED	ILLUMINA	ERS3344226	ERP114520	Asia	PHL						lineage1.2.1.2.1	lineage1.2.1.2.1	L2.2.1	Mycobacterium tuberculosis	LSHTM	2019-07-23	ERR3256258	ERX3283027	PRJEB31905					MDR-TB																						99.42	1517237	99	tuberculosis	0.696
SAMN20693539	WGS	PAIRED	ILLUMINA	SRS10601345	SRP341700								lineage1.2.2.2	lineage1.2.2.2		Mycobacterium tuberculosis	HARVARD MEDICAL SCHOOL	2021-10-16	SRR16370596	SRX12648050	PRJNA771909					Sensitive																						99.35	1398778	69	tuberculosis	3.061
SAMN40273431	WGS	PAIRED	ILLUMINA	SRS20671009	SRP493618	Asia	GEO	Tbilisi	2022	human	Homo sapiens	3	lineage2.2.1	lineage2.2.1		Mycobacterium tuberculosis	NIH / NIAID	2024-03-06	SRR28239883	SRX23850936	PRJNA1074779		caseous mass			MDR-TB																						99.29	1205470	39	tuberculosis	0.931
SAMEA104600446	WGS	PAIRED	ILLUMINA	ERS2211728	ERP105903								lineage2.2.1	lineage2.2.1		Mycobacterium tuberculosis complex sp.	FZB	2022-07-23	ERR2307667	ERX2358959	PRJEB24099					MDR-TB																						99.55	1329454	45	tuberculosis	3.622
SAMEA7527791	WGS	PAIRED	ILLUMINA	ERS5284262	ERP124850	Asia	IND	Mumbai					lineage1.1.2	lineage1.1.2		Mycobacterium tuberculosis	FOUNDATION FOR MEDICAL RESEARCH INDIA	2021-11-10	ERR4799205	ERX4668622	PRJEB41116					Other	S	S				S	S	S	S				S	S		S		S			Walker_2022	99.27	1710611	52	tuberculosis	0.979
SAMEA112805557	WGS	PAIRED	ILLUMINA	ERS14813103	ERP010814								lineage4.4.1.1	lineage4.4.1.1		Mycobacterium tuberculosis	FZB	2023-07-21	ERR11081827	ERX10529196	PRJEB9680					Sensitive																						99.74	1600168	55	tuberculosis	1.616
SAMEA104447300	WGS	PAIRED	['ILLUMINA','ILLUMINA']	ERS2065242		Europe	DNK			human	Homo sapiens	3	lineage4.8	lineage4.8		Mycobacterium tuberculosis			['ERR2228805','ERR2228804']	['ERX2282143','ERX2282144']	PRJEB20214		sputum			Sensitive																						99.33	1855550	56	tuberculosis	2.739
SAMEA10030539	WGS	PAIRED	ILLUMINA	ERS7708746	ERP132622	Africa	ZAF						lineage2.2.2	lineage2.2.2	L2.2.2	Mycobacterium tuberculosis	FZB	2022-07-28	ERR7911640	ERX7479037	PRJEB48275					MDR-TB	R				R		R	R	R				R					R			Finci_2022	99.46	1658826	54	tuberculosis	1.466
SAMN25995156	WGS	PAIRED	ILLUMINA	SRS13198293	SRP376575	Africa	TZA		2020	human	Homo sapiens	3	lineage4.3.4.2.1	lineage4.3.4.2.1		Mycobacterium tuberculosis	MAKERERE UNIVERSITY	2022-05-27	SRR19428628	SRX15482517	PRJNA807440		sputum			HR-TB																						99.74	972184	63	tuberculosis	3.969
SAMEA104357539	WGS	PAIRED	ILLUMINA	ERS1982517	ERP104892	Asia	CHN		2009	human	Homo sapiens	3	lineage4.2.2	lineage4.2.2	L4.2.2	Mycobacterium tuberculosis	FUDAN UNIVERSITY	2018-10-25	ERR2179744	ERX2236163	PRJEB23157		sputum			HR-TB																						99.26	1772286	48	tuberculosis	0.476
SAMN31030146	WGS	PAIRED	ILLUMINA	SRS15257615	SRP399923	Oceania	AUS	Victoria	2018	human	Homo sapiens	3	lineage4.2.2	lineage4.2.2		Mycobacterium tuberculosis	MDUPHL	2022-09-27	SRR21732664	SRX17728152	PRJNA857537					Sensitive																						99.47	1650397	57	tuberculosis	2.47
SAMN09284236	WGS	PAIRED	ILLUMINA	SRS3359478	SRP053287					domestic cattle	Bos taurus	2	La1.8.1	La1.8.1	La1	Mycobacterium bovis	USDA-NVSL-DBL	2018-05-31	SRR7240335	SRX4145859	PRJNA251692					Other																						99.39	1059784	57	tuberculosis	5.159
SAMN36619298	WGS	PAIRED	ILLUMINA	SRS18349800	SRP450367	Asia	IND	Manipal	2018	human	Homo sapiens	3	lineage1.2.2.2	lineage1.2.2.2		Mycobacterium tuberculosis	NIH / NIAID	2023-07-19	SRR25340907	SRX21080253	PRJNA996640		sputum			Pre-XDR-TB																						99.22	1768321	59	tuberculosis	0.919
SAMEA1117931	WGS	PAIRED	ILLUMINA	ERS2397340	ERP107961	Europe	GBR	England					lineage1.2.2.2	lineage1.2.2.2	L1.3.2	Mycobacterium tuberculosis	PHE	2021-10-23	ERR2512750	ERX2531960	PRJEB25991					Sensitive					S		S						S								Walker_2022	99.37	957450	32	tuberculosis	3.954
SAMN41390202	WGS	PAIRED	ILLUMINA	SRS21288140	SRP507535	Asia	VNM		2013	human	Homo sapiens	3	lineage2.2.1	lineage2.2.1		Mycobacterium tuberculosis	FIND, THE FOUNDATION FOR INNOVATIVE NEW DIAGNOSTICS	2024-05-14	SRR29016916	SRX24543616	PRJNA1109295					Sensitive																						99.58	1246160	41	tuberculosis	1.661
SAMEA1118998	WGS	PAIRED	ILLUMINA	ERS2398407	ERP107961	Europe	GBR	England					lineage4.1.1.1	lineage4.1.1.1	L4.1.1.1	Mycobacterium tuberculosis	PHE	2022-07-22	ERR2513817	ERX2533027	PRJEB25991					Sensitive					S		S					S	S								Walker_2022	99.42	1439965	48	tuberculosis	3.723
SAMEA112799427	WGS	PAIRED	ILLUMINA	ERS14806973	ERP010814								lineage4.8	lineage4.8		Mycobacterium tuberculosis	FZB	2023-07-20	ERR11049256	ERX10496046	PRJEB9680					Sensitive																						99.62	1584343	54	tuberculosis	1.39
SAMEA112804213	WGS	PAIRED	ILLUMINA	ERS14811759	ERP010814								lineage3	lineage3		Mycobacterium tuberculosis	FZB	2023-07-20	ERR11044529	ERX10491320	PRJEB9680					Sensitive																						99.44	1636481	55	tuberculosis	1.666
SAMN13568187	WGS	PAIRED	ILLUMINA	SRS5925698	SRP239172	Asia	IDN	Bandung	2015	human	Homo sapiens	3	lineage2.2.1	lineage2.2.1	L2	Mycobacterium tuberculosis	RADBOUDUMC	2019-12-31	SRR10809094	SRX7482821	PRJNA595834		sputum			Sensitive																						99.55	1708745	36	tuberculosis	2.056
SAMN32818940	WGS	PAIRED	ILLUMINA	SRS16524222	SRP418517	Europe	GBR		2015	badger	Meles meles	1	La1.8.1	La1.8.1	La1	Mycobacterium bovis	AGRIFOOD AND BIOSCIENCES INSTITUTE	2023-01-20	SRR23174338	SRX19124948	PRJNA925930					Other																						99.28	1870194	41	tuberculosis	2.687
SAMN40273539	WGS	PAIRED	ILLUMINA	SRS20670875	SRP493618	Asia	GEO	Tbilisi	2021	human	Homo sapiens	3	lineage4.8	lineage4.8		Mycobacterium tuberculosis	NIH / NIAID	2024-03-06	SRR28239520	SRX23850801	PRJNA1074779		sputum			HR-TB																						99.53	1351175	45	tuberculosis	0.575
SAMEA1397429	WGS	PAIRED	ILLUMINA	ERS2399534	ERP107961	Europe	GBR	England					lineage3.1.2	lineage3.1.2	L3.1.2	Mycobacterium tuberculosis	PHE	2022-07-23	ERR2514944	ERX2534154	PRJEB25991					Sensitive					S		S					S	S								Walker_2022	99.36	1494687	49	tuberculosis	2.984
SAMEA112801600	WGS	PAIRED	ILLUMINA	ERS14809146	ERP010814								lineage4.4.1.1	lineage4.4.1.1		Mycobacterium tuberculosis	FZB	2023-07-21	ERR11067797	ERX10514727	PRJEB9680					Sensitive																						99.52	1725296	56	tuberculosis	1.397
SAMEA1530636	WGS	PAIRED	ILLUMINA	ERS141918	ERP001072	Africa	MWI	Karonga	2001	human	Homo sapiens	3	lineage4.3.4.2.1	lineage4.3.4.2.1	L4.3.4.2.1	Mycobacterium tuberculosis	SC	2012-10-12	ERR176749	ERX152895	PRJEB2794		sputum			Sensitive							S						S								Coll_2018	99.67	1745500	40	tuberculosis	1.732
SAMEA1403684	WGS	PAIRED	ILLUMINA	ERS066638	ERP000192	Europe	RUS	Samara	2009	human	Homo sapiens	3	lineage2.2.1	lineage2.2.1	L2.2.1	Mycobacterium tuberculosis	SC	2014-09-20	ERR108458	ERX085892	PRJEB2138					MDR-TB	S	S			S		R		S				R	R				S			CRyPTIC_WHO2021_PMC7612554	99.51	1514030	35	tuberculosis	1.906
G2936						Europe	ESP	province of Valencia	2019				lineage4.8	lineage4.8		Mycobacterium tuberculosis								No		Sensitive	S					S																99.72	2386311	115	tuberculosis	1.449
SAMEA2783088	WGS	PAIRED	ILLUMINA	ERS552833	ERP006738	Asia	THA						lineage2.2.1	lineage2.2.1	L2.2.1	Mycobacterium tuberculosis	SC	2016-01-09	ERR751664	ERX695346	PRJEB7056					Sensitive																						99.58	1519943	35	tuberculosis	1.957
SAMD00142446	WGS	PAIRED	ILLUMINA	DRS200991	DRP007602	Asia	JPN	Kanto	2017	human	Homo sapiens	3	lineage2.2.1	lineage2.2.1		Mycobacterium tuberculosis	RIT_JATA	2021-08-14	DRR188496	DRX178961	PRJDB7494					Sensitive																						99.63	1011018	66	tuberculosis	1.611
SAMEA104398424	WGS	PAIRED	ILLUMINA	ERS2016366	ERP105261								lineage4.3.3	lineage4.3.3		Mycobacterium tuberculosis	HOSPITAL GENERAL UNIVERSITARIO GREGORIO MARANON	2017-12-10	ERR2202585	ERX2256959	PRJEB23503					Sensitive																						99.5	1555978	36	tuberculosis	1.688
SAMEA1707790	WGS	PAIRED	ILLUMINA	ERS179986	ERP000276								lineage1.1.3.3	lineage1.1.3.3		Mycobacterium tuberculosis	SC	2013-02-19	ERR230046	ERX204597	PRJEB2221					Sensitive																						99.14	2117315	47	tuberculosis	0.743
SAMEA7563808	WGS	PAIRED	ILLUMINA	ERS5320440	ERP125016	Europe	DEU						lineage4.8	lineage4.8		Mycobacterium tuberculosis	IML GAUTING	2021-11-11	ERR4831367	ERX4701351	PRJEB41275					Sensitive	S				S	S	S	S	S				S		S	S	S	S	S	S	['CRyPTIC_reuse_table','Walker_2022']	99.61	1722785	58	tuberculosis	0.86
SAMEA10691770	WGS	PAIRED	ILLUMINA	ERS8343549	ERP133108	Europe	CZE		2019				lineage2.2.1	lineage2.2.1		Mycobacterium tuberculosis	DEPARTMENT OF MOLECULAR BIOLOGY	2022-05-23	ERR7975652	ERX7541813	PRJEB48710					Pre-XDR-TB																						99.52	1832451	58	tuberculosis	3.014
SAMEA1705621	WGS	PAIRED	ILLUMINA	ERS2399633	ERP107961	Europe	GBR	England					lineage3	lineage3	L3	Mycobacterium tuberculosis	PHE	2021-10-23	ERR2515043	ERX2534253	PRJEB25991					Sensitive					S		S					S	S								Walker_2022	99.39	1832013	62	tuberculosis	1.054
SAMN31673209	WGS	PAIRED	ILLUMINA	SRS15724119	SRP407089	Oceania	AUS	NSW	2018	human	Homo sapiens	3	lineage1.1.1.1	lineage1.1.1.1		Mycobacterium tuberculosis	INSTITUTE OF CLINICAL PATHOLOGY AND MEDICAL RESEARCH	2022-11-09	SRR22251219	SRX18227837	PRJNA899911					HR-TB																						99.11	2132060	63	tuberculosis	2.034
SAMN08214837	WGS	PAIRED	ILLUMINA	SRS2774417	SRP119652	North America	CAN	British Columbia	2005	human	Homo sapiens	3	lineage4.2.1.1		L4	Mycobacterium tuberculosis	BC CENTRE FOR DISEASE CONTROL PUBLIC HEALTH LABORATORY	2017-12-22	SRR6397624	SRX3490534	PRJNA413593					Sensitive					S		S						S	S							CRyPTIC_WHO2021_PMC7612554	99.49	1767289	50	tuberculosis	0.46
SAMN40031060	WGS	PAIRED	ILLUMINA	SRS20526054	SRP226525	Asia	IND	Madhya Pradesh - Bhairopur	2021	human	Homo sapiens	3	lineage1.1.3.1	lineage1.1.3.1		Mycobacterium tuberculosis	CHRISTIAN MEDICAL COLLAGE, VELLORE	2024-02-22	SRR28044539	SRX23695820	PRJNA575883		pulmonary			Sensitive																						99.2	1787459	54	tuberculosis	0.736
SAMN40273216	WGS	PAIRED	ILLUMINA	SRS20670962	SRP493618	Asia	GEO	Tbilisi	2015	human	Homo sapiens	3	lineage4.8	lineage4.8		Mycobacterium tuberculosis	NIH / NIAID	2024-03-06	SRR28239430	SRX23850891	PRJNA1074779		sputum			HR-TB																						99.65	1706157	54	tuberculosis	0.432
SAMEA7561274	WGS	PAIRED	ILLUMINA	ERS5317909	ERP124983								lineage4.1.2.1	lineage4.1.2.1		Mycobacterium tuberculosis	SAN RAFFAELE SCIENTIFIC INSTITUTE	2021-11-11	ERR4828836	ERX4698820	PRJEB41242					MDR-TB																						99.56	1866414	62	tuberculosis	1.853
SAMEA1403675	WGS	PAIRED	ILLUMINA	ERS094272	ERP000192	Europe	RUS	Samara	2009	human	Homo sapiens	3	lineage2.2.1	lineage2.2.1	L2.2.1	Mycobacterium tuberculosis	SC	2014-09-28	ERR133983	ERX110001	PRJEB2138					Sensitive					S		S						S	S							CRyPTIC_WHO2021_PMC7612554	99.52	1821179	41	tuberculosis	1.131
SAMEA112801280	WGS	PAIRED	ILLUMINA	ERS14808826	ERP010814								lineage6.2.3	lineage6.2.3		Mycobacterium tuberculosis	FZB	2023-07-21	ERR11067442	ERX10514372	PRJEB9680					Sensitive																						99.12	1709690	56	tuberculosis	1.806
SAMEA7564151	WGS	PAIRED	ILLUMINA	ERS5320783	ERP125021	Asia	VNM						lineage2.2.1	lineage2.2.1		Mycobacterium tuberculosis	OUCRU-HCMC	2021-11-11	ERR4831836	ERX4701779	PRJEB41280					HR-TB	S				S	S	R	S	S				S		S	S	S	S	S	S	['Walker_2022','CRyPTIC_reuse_table']	99.09	1774236	44	tuberculosis	2.334
SAMEA114757847	WGS	PAIRED	ILLUMINA	ERS17177535	ERP155552	Asia	THA			human	Homo sapiens	3	lineage1.2.1.2	lineage1.2.1.2		Mycobacterium tuberculosis	LONDON SCHOOL OF HYGIENE AND TROPICAL MEDICINE	2024-03-08	ERR12328194	ERX11704998	PRJEB70626		sputum			Sensitive																						99.44	1551132	53	tuberculosis	1.307
SAMEA7562190	WGS	PAIRED	ILLUMINA	ERS5318824	ERP124983	Europe	ITA						lineage4.7	lineage4.7		Mycobacterium tuberculosis	SAN RAFFAELE SCIENTIFIC INSTITUTE	2021-11-11	ERR4829751	ERX4699735	PRJEB41242					Sensitive	S				S	S	S	S	S				S		S	S	S	S	S	S	['CRyPTIC_reuse_table','Walker_2022']	98.68	1569220	51	tuberculosis	2.213
SAMN27519564	WGS	PAIRED	ILLUMINA	SRS12572248	SRP369525	Asia	KAZ	Almaty	2020	human	Homo sapiens	3	lineage2.2.1	lineage2.2.1		Mycobacterium tuberculosis	NIH / NIAID	2022-04-11	SRR18715417	SRX14815711	PRJNA825524					Sensitive																						99.51	1304337	44	tuberculosis	2.722
SAMEA5975137	WGS	PAIRED	ILLUMINA	ERS3777974	ERP117507	Asia	CHN		2018	human	Homo sapiens	3	lineage2.2.1	lineage2.2.1	L2	Mycobacterium tuberculosis	FUDAN UNIVERSITY	2020-06-13	ERR3559389	ERX3559140	PRJEB34582		sputum			Sensitive																						99.52	1834118	61	tuberculosis	1.495
SAMEA4744412	WGS	PAIRED	ILLUMINA	ERS2564523	ERP109440	South America	BRA		2010	human	Homo sapiens	3	lineage4.3.4.1	lineage4.3.4.1	L4	Mycobacterium tuberculosis	NORWEGIAN INSTITUTE OF PUBLIC HEALTH	2018-07-12	ERR2653226	ERX2669680	PRJEB27366					MDR-TB																						99.68	1751517	59	tuberculosis	1.847
SAMN28553772	WGS	PAIRED	ILLUMINA	SRS13114580	SRP374006	North America	USA	Westchester County	2017	human	Homo sapiens	3	lineage4.3.4.2	lineage4.3.4.2		Mycobacterium tuberculosis	WADSWORTH CENTER	2022-05-20	SRR19325522	SRX15385556	PRJNA835805		sputum			Sensitive																						99.8	1417404	72	tuberculosis	3.804
SAMN13568144	WGS	PAIRED	ILLUMINA	SRS5925652	SRP239172	Asia	IDN	Bandung	2015	human	Homo sapiens	3	lineage4.9	lineage4.9	L4	Mycobacterium tuberculosis	RADBOUDUMC	2019-12-31	SRR10809140	SRX7482775	PRJNA595834		sputum			HR-TB																						99.71	1748270	59	tuberculosis	1.556
SAMN02398700	WGS	PAIRED	['ILLUMINA','ILLUMINA']	SRS514004		Asia	KOR			human	Homo sapiens	3	lineage2.2.1	lineage2.2.1	L2.2.1	Mycobacterium tuberculosis			['SRR1144787','SRR1047986']	['SRX390543','SRX450035']	PRJNA226765					Pre-XDR-TB																						99.01	1423285	32	tuberculosis	3.134
SAMN15772577	WGS	PAIRED	ILLUMINA	SRS7173039	SRP276868	Asia	CHN	Tibet	2006	human	Homo sapiens	3	lineage2.2.1	lineage2.2.1		Mycobacterium tuberculosis	FUDAN UNIVERSITY	2020-08-10	SRR12420812	SRX8916467	PRJNA656167		sputum			Sensitive																						98.81	1682771	47	tuberculosis	2.304
SAMEA1118637	WGS	PAIRED	ILLUMINA	ERS2398046	ERP107961	Europe	GBR	England					lineage4.6.2	lineage4.6.2	L4.6.2	Mycobacterium tuberculosis	PHE	2021-10-23	ERR2513456	ERX2532666	PRJEB25991					Sensitive					S		S					S	S								Walker_2022	99.56	1896283	64	tuberculosis	0.64
SAMD00589884	WGS	PAIRED	ILLUMINA	DRS312520	DRP010174	Asia	VNM	Hanoi		human	Homo sapiens	3	lineage2.2.1.1	lineage2.2.1.1		Mycobacterium tuberculosis	RIT_JATA	2023-06-21	DRR454969	DRX440031	PRJDB15583		sputum			MDR-TB																						99.56	1581019	55	tuberculosis	2.346
SAMEA104172491	WGS	PAIRED	ILLUMINA	ERS1831509	ERP024102	Europe	SRB						lineage4.4.1.1	lineage4.4.1.1	L4.4.1.1	Mycobacterium tuberculosis	FZB	2017-09-18	ERR2041775	ERX2100832	PRJEB21809					RR-TB		S			R		R					R	R	S							CRyPTIC_WHO2021_PMC7612554	99.25	1460012	49	tuberculosis	2.713
SAMEA7548331	WGS	PAIRED	ILLUMINA	ERS5304984	ERP124941	Europe	GBR						lineage1.2.1.2.1	lineage1.2.1.2.1		Mycobacterium tuberculosis	PUBLIC HEALTH ENGLAND	2021-11-10	ERR4814972	ERX4684814	PRJEB41201					Sensitive					S		S					S	S								Walker_2022	99.35	1690279	55	tuberculosis	2.72
SAMN40031039	WGS	PAIRED	ILLUMINA	SRS20526820	SRP226525	Asia	IND	Madhya Pradesh - Bhairopur	2021	human	Homo sapiens	3	lineage2.2.1	lineage2.2.1		Mycobacterium tuberculosis	CHRISTIAN MEDICAL COLLAGE, VELLORE	2024-02-22	SRR28045044	SRX23696654	PRJNA575883					HR-TB																						99.43	1805549	55	tuberculosis	1.023
SAMEA1119053	WGS	PAIRED	ILLUMINA	ERS2398462	ERP107961	Europe	GBR	England					lineage3	lineage3	L3	Mycobacterium tuberculosis	PHE	2021-10-23	ERR2513872	ERX2533082	PRJEB25991					Pre-XDR-TB					S		R					S	R								Walker_2022	99.42	1738149	52	tuberculosis	2.68
SAMEA7555466	WGS	PAIRED	ILLUMINA	ERS5312109	ERP124941	Europe	GBR						lineage3	lineage3		Mycobacterium tuberculosis	PUBLIC HEALTH ENGLAND	2021-11-11	ERR4822097	ERX4691939	PRJEB41201					Sensitive					S		S						S								Walker_2022	99.51	1704737	38	tuberculosis	2.332
SAMN33756219	WGS	PAIRED	ILLUMINA	SRS17044736	SRP427259	Asia	GEO	Tbilisi	2020	human	Homo sapiens	3	lineage4.3.3			Mycobacterium tuberculosis	NIH / NIAID	2023-03-17	SRR23861716	SRX19674483	PRJNA944654		sputum			HR-TB																						99.57	1493398	49	tuberculosis	1.744
SAMEA112188846	WGS	PAIRED	ILLUMINA	ERS14298735	ERP143048								lineage2.2.1.1	lineage2.2.1.1		Mycobacterium tuberculosis	CTB/NICD	2023-01-15	ERR10748252	ERX10199858	PRJEB58017					MDR-TB																						99.66	931530	46	tuberculosis	1.88
SAMEA2142569	WGS	PAIRED	ILLUMINA	ERS327580	ERP000192	Europe	RUS	Samara					lineage2.2.1	lineage2.2.1		Mycobacterium tuberculosis	SC	2014-03-04	ERR403237	ERX369598	PRJEB2138					Sensitive																						99.55	1869042	43	tuberculosis	1.889
SAMN08626012	WGS	PAIRED	ILLUMINA	SRS3034408	SRP134826	Asia	CHN	Inner Mongolia	2007	human	Homo sapiens	3	lineage2.2.1	lineage2.2.1	L2.2.1	Mycobacterium tuberculosis	BEIJING INSTITUTE OF GENOMICS,CHINESE ACADEMY OF SCIENCES	2018-03-12	SRR6824536	SRX3780861	PRJNA436454		sputum			MDR-TB																						99.49	1787229	61	tuberculosis	0.931
SAMN26038156	WGS	PAIRED	ILLUMINA	SRS12173910	SRP076676	Europe	GBR	Birmingham	2011	human	Homo sapiens	3	lineage4.2.2.2	lineage4.2.2.2		Mycobacterium tuberculosis	MODMEDMICOXFORD	2022-03-03	SRR18213795	SRX14360389	PRJNA302362					Sensitive																						99.37	1903568	43	tuberculosis	0.886
SAMEA5854671	WGS	PAIRED	ILLUMINA	ERS3643193	ERP116726	Africa	SDN	East Sudan					lineage3	lineage3		Mycobacterium tuberculosis complex sp.	FZB	2019-11-30	ERR3470665	ERX3492328	PRJEB33896					HR-TB																						99.54	1604864	54	tuberculosis	2.177
SAMEA114482884	WGS	PAIRED	ILLUMINA	ERS16464509	ERP150509	Africa	GIN			human	Homo sapiens	3	lineage5.1.1	lineage5.1.1		Mycobacterium tuberculosis	INSTITUTE OF TROPICAL MEDICINE ANTWERP	2023-10-29	ERR12115314	ERX11492605	PRJEB65372		sputum			Sensitive																						99.21	1593734	53	tuberculosis	1.15
SAMN21236227	WGS	PAIRED	ILLUMINA	SRS10023475	SRP335713	Asia	CHN	Shanghai		human	Homo sapiens	3	lineage2.2.1	lineage2.2.1		Mycobacterium tuberculosis	SHANGHI CDC	2021-09-05	SRR15723239	SRX12018519	PRJNA760838		sputum			Sensitive																						99.66	1659999	57	tuberculosis	2.308
SAMEA111556266	WGS	PAIRED	ILLUMINA	ERS13666312	ERP010814								lineage3	lineage3		Mycobacterium tuberculosis	FZB	2022-11-21	ERR10465993	ERX9987853	PRJEB9680					Other																						99.54	1736927	59	tuberculosis	1.34
SAMEA7547995	WGS	PAIRED	ILLUMINA	ERS5304648	ERP124941	Europe	GBR						lineage3.1.1	lineage3.1.1		Mycobacterium tuberculosis	PUBLIC HEALTH ENGLAND	2021-11-10	ERR4814636	ERX4684478	PRJEB41201					Other																						99.05	1096022	19	tuberculosis	15.955
SAMN32042288	WGS	PAIRED	ILLUMINA	SRS15963426	SRP411368	South America	ECU	Guayaquil	2021	human	Homo sapiens	3	lineage4.4.1.1;lineage2.2.1	lineage4.4.1.1		Mycobacterium tuberculosis	UNIVERSIDAD ESPIRITU SANTO	2022-12-05	SRR22528542	SRX18492701	PRJNA827129		sputum			MDR-TB																						99.67	1858217	64	tuberculosis	1.82
SAMN21855841	WGS	PAIRED	ILLUMINA	SRS10345733	SRP338907	Asia	GEO	Tbilisi	2020	human	Homo sapiens	3	lineage4.1.2.1	lineage4.1.2.1		Mycobacterium tuberculosis	NIH / NIAID	2021-10-16	SRR16088491	SRX12374824	PRJNA766649		sputum			Other																						99.49	1742600	59	tuberculosis	1.097
SAMN15180470	WGS	PAIRED	ILLUMINA	SRS6813597	SRP266712	Asia	MMR	Yangon		human	Homo sapiens	3	lineage2.2.1	lineage2.2.1		Mycobacterium tuberculosis	UNIVERSITY OF OTAGO	2020-06-10	SRR11972433	SRX8515941	PRJNA638161		sputum			MDR-TB																						84.27	972642	26	tuberculosis	6.265
SAMEA104027395	WGS	PAIRED	ILLUMINA	ERS1691288	ERP022352	Europe	DNK		2013	human	Homo sapiens	3	lineage4.8	lineage4.8	L4.8	Mycobacterium tuberculosis	STATENS SERUM INSTITUT	2017-05-31	ERR1950071	ERX2015860	PRJEB20214		sputum			Sensitive																						99.31	1632390	47	tuberculosis	1.499
SAMN19694192	WGS	PAIRED	ILLUMINA	SRS9202763	SRP323639	Europe	MDA		2018	human	Homo sapiens	3	lineage4.1	lineage4.1		Mycobacterium tuberculosis	SIMON FRASER UNIVERSITY	2021-06-14	SRR14807595	SRX11140229	PRJNA736718					Sensitive																						99.57	1630995	56	tuberculosis	0.47
SAMEA113537957	WGS	PAIRED	ILLUMINA	ERS15534378	ERP147571	Africa	BWA						lineage4.4.1.1	lineage4.4.1.1		Mycobacterium tuberculosis	FZB	2023-09-17	ERR11465842	ERX10871999	PRJEB62480					Sensitive																						98.92	1441431	35	tuberculosis	1.335
SAMEA7555970	WGS	PAIRED	ILLUMINA	ERS5312612	ERP124948								lineage4.1.2.1	lineage4.1.2.1		Mycobacterium tuberculosis	IML GAUTING	2021-11-11	ERR4822548	ERX4692538	PRJEB41208					Sensitive	S				S	S	S	S	S				S		S	S	S	S	S	S	CRyPTIC_reuse_table	99.48	1653514	55	tuberculosis	1.1
SAMN20512630	WGS	PAIRED	ILLUMINA	SRS9655963	SRP330727	Asia	CHN	Zheijiang	2003	human	Homo sapiens	3	lineage2.2.1	lineage2.2.1		Mycobacterium tuberculosis	SCHOOL OF PUBLIC HEALTH, FUDAN UNIVERSITY	2021-08-01	SRR15316311	SRX11620701	PRJNA751240		sputum			Sensitive																						99.48	1872688	64	tuberculosis	1.795
SAMEA1119386	WGS	PAIRED	ILLUMINA	ERS2398795	ERP107961	Europe	GBR	England					lineage5.1.2	lineage5.1.2	L5.1.2	Mycobacterium africanum	PHE	2021-10-23	ERR2514205	ERX2533415	PRJEB25991					Sensitive					S		S					S	S								Walker_2022	99.25	1414226	45	tuberculosis	3.803
SAMN31031164	WGS	PAIRED	ILLUMINA	SRS15257983	SRP399923	Oceania	AUS	Victoria	2019	human	Homo sapiens	3	lineage4.7	lineage4.7		Mycobacterium tuberculosis	MDUPHL	2022-09-28	SRR21733059	SRX17728525	PRJNA857537					Sensitive																						99.67	1702626	59	tuberculosis	2.246
SAMEA104600385	WGS	PAIRED	ILLUMINA	ERS2211667	ERP105903								lineage2.2.1	lineage2.2.1		Mycobacterium tuberculosis complex sp.	FZB	2022-07-13	ERR2307601	ERX2358893	PRJEB24099					MDR-TB																						99.54	1431955	85	tuberculosis	1.983
SAMEA112801579	WGS	PAIRED	ILLUMINA	ERS14809125	ERP010814								lineage3.1.1	lineage3.1.1		Mycobacterium tuberculosis	FZB	2023-07-21	ERR11067776	ERX10514706	PRJEB9680					Sensitive																						99.33	1724964	55	tuberculosis	1.342
SAMEA5975562	WGS	PAIRED	ILLUMINA	ERS3778399	ERP117507	Asia	CHN		2018	human	Homo sapiens	3	lineage2.2.1	lineage2.2.1	L2	Mycobacterium tuberculosis	FUDAN UNIVERSITY	2020-06-13	ERR3559814	ERX3559565	PRJEB34582		sputum			Sensitive																						99.57	1817849	62	tuberculosis	1.068
SAMEA7548965	WGS	PAIRED	ILLUMINA	ERS5305617	ERP124941	Europe	GBR						lineage3	lineage3		Mycobacterium tuberculosis	PUBLIC HEALTH ENGLAND	2021-11-10	ERR4815605	ERX4685447	PRJEB41201					Sensitive					S		S					S	S								Walker_2022	99.51	1559490	53	tuberculosis	2.476
SAMN27764174	WGS	PAIRED	ILLUMINA	SRS12740263	SRP276100	North America	USA	New Hyde Park	2019	human	Homo sapiens	3	lineage2.2.1.1	lineage2.2.1.1		Mycobacterium tuberculosis	WADSWORTH CENTER	2022-04-25	SRR18913001	SRX14990929	PRJNA650381		bronchial wash			Sensitive																						99.36	567745	16	tuberculosis	12.288
SAMEA7561447	WGS	PAIRED	ILLUMINA	ERS5318082	ERP124983	Europe	ITA						lineage2.2.1	lineage2.2.1		Mycobacterium tuberculosis	SAN RAFFAELE SCIENTIFIC INSTITUTE	2021-11-11	ERR4829009	ERX4698993	PRJEB41242					MDR-TB	S				I	R	R	R	S				R		S	S	S	S	S	S	['CRyPTIC_reuse_table','Walker_2022']	99.44	1791613	58	tuberculosis	2.305
SAMN04330065	WGS	PAIRED	ILLUMINA	SRS1986895	SRP067327					human	Homo sapiens	3	lineage2.2.1	lineage2.2.1	L2.2.1	Mycobacterium tuberculosis	ST.PETERSBURG STATE UNIVERSITY	2017-02-17	SRR5266553	SRX2570635	PRJNA305488					MDR-TB																						99.54	1390227	67	tuberculosis	0.876
SAMN03300545	WGS	PAIRED	ILLUMINA	SRS838562	SRP053287	North America	USA	MI	2009	domestic cattle	Bos taurus	2	La1.8.1	La1.8.1	La1	Mycobacterium bovis	USDA-NVSL-DBL		SRR1792187	SRX867849	PRJNA251692					Other																						52.65	1019908	50	tuberculosis	3.601
SAMEA113556583	WGS	PAIRED	ILLUMINA	ERS15552706	ERP147779	Africa	MOZ	Maputo					lineage4.3.2	lineage4.3.2		Mycobacterium tuberculosis	FZB	2023-10-05	ERR11489056	ERX10895232	PRJEB62665					Pre-XDR-TB																						99.47	1706850	56	tuberculosis	1.035
SAMN40030842	WGS	PAIRED	ILLUMINA	SRS20526407	SRP226525	Asia	IND	Madhya Pradesh - Bhairopur	2022	human	Homo sapiens	3	lineage1.1.2	lineage1.1.2		Mycobacterium tuberculosis	CHRISTIAN MEDICAL COLLAGE, VELLORE	2024-02-22	SRR28044859	SRX23696175	PRJNA575883					Other																						98.96	1769295	48	tuberculosis	0.852
SAMEA7423404	WGS	PAIRED	ILLUMINA	ERS5181752	ERP124444	Africa	CMR						lineage4.6.4	lineage4.6.4		Mycobacterium tuberculosis complex sp.	FZB	2020-12-22	ERR4872122	ERX4741335	PRJEB40777					MDR-TB																						99.61	1646381	57	tuberculosis	2.745
SAMN15772646	WGS	PAIRED	ILLUMINA	SRS7173154	SRP276868	Asia	CHN	Tibet	2006	human	Homo sapiens	3	lineage2.2.1	lineage2.2.1		Mycobacterium tuberculosis	FUDAN UNIVERSITY	2020-08-10	SRR12420698	SRX8916581	PRJNA656167		sputum			Sensitive																						98.37	1593213	39	tuberculosis	2.16
SAMN31673487	WGS	PAIRED	ILLUMINA	SRS15724881	SRP407089	Oceania	AUS	NSW	2019	human	Homo sapiens	3	lineage3	lineage3		Mycobacterium tuberculosis	INSTITUTE OF CLINICAL PATHOLOGY AND MEDICAL RESEARCH	2022-11-10	SRR22251730	SRX18228599	PRJNA899911					Sensitive																						99.39	1828628	55	tuberculosis	1.808
SAMN35339812	WGS	PAIRED	ILLUMINA	SRS17799393	SRP439184	Asia	KAZ		2019	human	Homo sapiens	3	lineage2.2.1	lineage2.2.1		Mycobacterium tuberculosis	NIH / NIAID	2023-05-23	SRR24710280	SRX20488657	PRJNA975605		sputum			MDR-TB																						99.48	1706011	57	tuberculosis	1.4
SAMEA36322918	WGS	PAIRED	['ILLUMINA','ILLUMINA','ILLUMINA','ILLUMINA']	ERS1486545		Europe	DEU						lineage2.2.1	lineage2.2.1	L2.2.1	Mycobacterium tuberculosis			['ERR11043683','ERR11043684','ERR1768629','ERR11043685']	['ERX1834179','ERX10490475','ERX10490474','ERX10490476']	['PRJEB18724','PRJEB9680']					Pre-XDR-TB	S	S			R		R		R			R	R					R			CRyPTIC_WHO2021_PMC7612554	99.2	3541912	110	tuberculosis	1.039
SAMN18175530	WGS	PAIRED	ILLUMINA	SRS8391747	SRP309572	South America	PER		2013	human	Homo sapiens	3	lineage4.1.1.3	lineage4.1.1.3		Mycobacterium tuberculosis	INSTITUTO NACIONAL DE SALUD	2021-03-06	SRR13870362	SRX10250939	PRJNA707145		As reported: Arequipa			Pre-XDR-TB																						99.46	911411	41	tuberculosis	5.092
SAMN31672752	WGS	PAIRED	ILLUMINA	SRS15724320	SRP407089	Oceania	AUS	NSW	2017	human	Homo sapiens	3	lineage2.2.1	lineage2.2.1		Mycobacterium tuberculosis	INSTITUTE OF CLINICAL PATHOLOGY AND MEDICAL RESEARCH	2022-11-10	SRR22251690	SRX18228038	PRJNA899911					Sensitive																						99.5	1821606	60	tuberculosis	1.854
SAMEA1485275	WGS	PAIRED	ILLUMINA	ERS107885	ERP001072	Africa	MWI	Karonga	2003	human	Homo sapiens	3	lineage3	lineage3	L3	Mycobacterium tuberculosis	SC	2014-10-19	ERR161072	ERX136922	PRJEB2794		sputum			Other							S						S								Coll_2018	99.49	2511998	57	tuberculosis	0.264
SAMEA7545574	WGS	PAIRED	ILLUMINA	ERS5302230	ERP124939	South America	PER		2018				lineage2.2.1	lineage2.2.1		Mycobacterium tuberculosis	UNIVERSIDAD PERUANA CAYETANO HEREDIA	2021-11-10	ERR4812070	ERX4682060	PRJEB41199					Sensitive	S				S	S	S	S	S				S		S	S	S	S	S	S	['Walker_2022','CRyPTIC_reuse_table']	99.43	1740943	61	tuberculosis	7.441
SAMN12565531	WGS	PAIRED	ILLUMINA	SRS5270880	SRP218410	Africa	ZAF	Durban	2018	human	Homo sapiens	3	lineage4.4.1.1.1	lineage4.4.1.1.1	L4	Mycobacterium tuberculosis	UNIVERSITY COLLEGE LONDON	2019-08-15	SRR9971275	SRX6718344	PRJNA559528		sputum			Pre-XDR-TB																						99.66	1705587	56	tuberculosis	1.992
SAMN40273135	WGS	PAIRED	ILLUMINA	SRS20671386	SRP493618	Asia	GEO	Tbilisi	2021	human	Homo sapiens	3	lineage4.2.1.1	lineage4.2.1.1		Mycobacterium tuberculosis	NIH / NIAID	2024-03-06	SRR28240003	SRX23851314	PRJNA1074779		sputum			Other																						99.31	1661729	53	tuberculosis	0.567
SAMEA1530958	WGS	PAIRED	ILLUMINA	ERS141590	ERP001072	Africa	MWI	Karonga	1998	human	Homo sapiens	3	lineage4.1.1.3	lineage4.1.1.3	L4.1.1.3	Mycobacterium tuberculosis	SC	2012-10-12	ERR176522	ERX152668	PRJEB2794		sputum			Sensitive					S		S					S	S	S							Coll_2018	99.51	1724780	40	tuberculosis	2.21
SAMEA104600451	WGS	PAIRED	ILLUMINA	ERS2211733	ERP105903								lineage2.2.1	lineage2.2.1		Mycobacterium tuberculosis complex sp.	FZB	2022-07-19	ERR2307672	ERX2358964	PRJEB24099					Pre-XDR-TB																						99.57	1368615	47	tuberculosis	3.51
SAMEA5164247	WGS	PAIRED	ILLUMINA	ERS2971969	ERP112727								lineage4.1.2.1	lineage4.1.2.1		Mycobacterium tuberculosis	WELLCOME SANGER INSTITUTE	2020-04-19	ERR4024687	ERX4026075	PRJEB30294					HR-TB																						99.54	1631959	53	tuberculosis	0.422
SAMEA7559929	WGS	PAIRED	ILLUMINA	ERS5316566	ERP124980								lineage2.2.1	lineage2.2.1		Mycobacterium tuberculosis	IML GAUTING	2021-11-12	ERR4827493	ERX4697477	PRJEB41239					MDR-TB																						99.48	1481997	49	tuberculosis	2.102
SAMN13066713	WGS	PAIRED	ILLUMINA	SRS5547149	SRP218410	Africa	ZAF	Durban	2019	human	Homo sapiens	3	lineage4.3.3	lineage4.3.3		Mycobacterium tuberculosis	UNIVERSITY COLLEGE LONDON	2020-03-19	SRR11349135	SRX7951121	PRJNA559528		sputum			Pre-XDR-TB																						70.44	1041516	32	tuberculosis	1.719
SAMN30543522	WGS	PAIRED	ILLUMINA	SRS14851685	SRP394436	Asia	CHN	Eastern China	2018	human	Homo sapiens	3	lineage2.2.1.1	lineage2.2.1.1		Mycobacterium tuberculosis	SCHOOL OF PUBLIC HEALTH, FUDAN UNIVERSITY	2022-08-28	SRR21277783	SRX17287005	PRJNA874331					Other																						97.54	1821289	63	tuberculosis	9.728
SAMN31423456	WGS	PAIRED	ILLUMINA	SRS15536505	SRP373287	Europe	ITA	Rome	2016	human	Homo sapiens	3	lineage4.1	lineage4.1		Mycobacterium tuberculosis	NATIONAL INSTITUTE OF INFECTIOUS DISEASES L. SPALLANZANI	2022-10-26	SRR22048420	SRX18029497	PRJNA834606		sputum			Sensitive																						99.24	1420134	44	tuberculosis	2.14
SAMN40273057	WGS	PAIRED	ILLUMINA	SRS20671105	SRP493618	Asia	GEO	Tbilisi	2022	human	Homo sapiens	3	lineage2.2.1	lineage2.2.1		Mycobacterium tuberculosis	NIH / NIAID	2024-03-06	SRR28239788	SRX23851031	PRJNA1074779		sputum			MDR-TB																						99.49	1121632	36	tuberculosis	2.681
SAMEA1404027	WGS	PAIRED	ILLUMINA	ERS066705	ERP000192	Europe	RUS	Samara	2009	human	Homo sapiens	3	lineage2.2.1	lineage2.2.1	L2.2.1	Mycobacterium tuberculosis	SC	2014-09-22	ERR117456	ERX093730	PRJEB2138					MDR-TB																						99.44	1824303	41	tuberculosis	0.862
SAMEA2342418	WGS	PAIRED	ILLUMINA	ERS400103	ERP003508								lineage4.6.2.2	lineage4.6.2.2	L4	Mycobacterium tuberculosis	SC	2014-06-10	ERR502386	ERX467743	PRJEB4239					HR-TB																						99.81	2677295	62	tuberculosis	1.319
SAMEA3671316	WGS	PAIRED	ILLUMINA	ERS978465	ERP012852	Europe	CHE						lineage4.3.4.2	lineage4.3.4.2	L4.3.4.2	Mycobacterium tuberculosis	UNIVERSITY OF BASEL	2016-09-29	ERR1193660	ERX1266973	PRJEB11460					Sensitive																						99.77	757768	33	tuberculosis	8.487
SAMEA7561368	WGS	PAIRED	ILLUMINA	ERS5318003	ERP124983								lineage4.1.2.1	lineage4.1.2.1		Mycobacterium tuberculosis	SAN RAFFAELE SCIENTIFIC INSTITUTE	2021-11-11	ERR4828930	ERX4698914	PRJEB41242					Other	S				S	S	S	S	S				S		S	S	S	S	S	S	CRyPTIC_reuse_table	99.53	2147829	60	tuberculosis	1.793
SAMEA2683059	WGS	PAIRED	ILLUMINA	ERS519120	ERP004677	South America	PER		2011	human	Homo sapiens	3	lineage4.1.1.3	lineage4.1.1.3	L4.1.1.3	Mycobacterium tuberculosis	THE WELLCOME TRUST SANGER INSTITUTE	2016-01-09	ERR775385	ERX718264	PRJEB5280					Pre-XDR-TB																						99.52	1655029	38	tuberculosis	1.079
SAMN06055798	WGS	PAIRED	ILLUMINA	SRS1834277	SRP094134	Asia	VNM	Ho Chi Minh City		human	Homo sapiens	3	lineage1.1.1.1	lineage1.1.1.1	L1.1.1.1	Mycobacterium tuberculosis	UNIVERSITY OF MELBOURNE	2016-12-02	SRR5073734	SRX2392824	PRJNA355614		sputum			Other																						99.25	1206226	41	tuberculosis	3.939
SAMN35981765	WGS	PAIRED	ILLUMINA	SRS18231087	SRP448193				2013	human	Homo sapiens	3	lineage2.2.1	lineage2.2.1		Mycobacterium tuberculosis	CHINESE CENTER FOR DISEASE CONTROL AND PREVENTION	2023-07-09	SRR25207121	SRX20954112	PRJNA987438		sputum			Sensitive																						99.42	1708618	59	tuberculosis	1.225
SAMN20525198	WGS	PAIRED	ILLUMINA	SRS9703380	SRP330727	Asia	CHN	Zheijiang	2013	human	Homo sapiens	3	lineage4.2.2	lineage4.2.2		Mycobacterium tuberculosis	SCHOOL OF PUBLIC HEALTH, FUDAN UNIVERSITY	2021-08-08	SRR15368942	SRX11671272	PRJNA751240		sputum			Sensitive																						99.36	1861556	63	tuberculosis	0.922
SAMEA3442607	WGS	PAIRED	ILLUMINA	ERS2401661	ERP107972	Europe	GBR	England					lineage2.2.1	lineage2.2.1	L2.2.1	Mycobacterium tuberculosis	PHE	2021-10-23	ERR2516984	ERX2536199	PRJEB26001					Pre-XDR-TB	S	S					R	S	R				R					R			Walker_2022	99.67	1880699	65	tuberculosis	1.524
SAMN13568327	WGS	PAIRED	ILLUMINA	SRS5924958	SRP239172	South America	PER	Lima	2014	human	Homo sapiens	3	lineage4.1.2.1	lineage4.1.2.1	L4	Mycobacterium tuberculosis	RADBOUDUMC	2019-12-31	SRR10808430	SRX7482074	PRJNA595834		sputum			Sensitive																						99.58	1668244	58	tuberculosis	2.213
SAMEA4846465	WGS	PAIRED	ILLUMINA	ERS2666320	ERP021867	Europe	GBR						La1.8.1	La1.8.1	La1	Mycobacterium bovis	WELLCOME SANGER INSTITUTE	2019-08-07	ERR3468426	ERX3490089	PRJEB19799					Other																						98.61	875736	29	tuberculosis	2.66
SAMN36662695	WGS	PAIRED	ILLUMINA	SRS18393057	SRP450880	Asia	CHN	Tianjin	2011	human	Homo sapiens	3	lineage2.2.1	lineage2.2.1		Mycobacterium tuberculosis	CHINESE ACADEMY OF SCIENCES	2023-07-22	SRR25389552	SRX21127543	PRJNA996873		sputum			Pre-XDR-TB																						99.53	1673401	57	tuberculosis	1.896
SAMN13937549	WGS	PAIRED	ILLUMINA	SRS6112407	SRP075210	Asia	GEO	Tbilisi	2019	human	Homo sapiens	3	lineage2.2.1	lineage2.2.1		Mycobacterium tuberculosis	BROAD INSTITUTE	2020-02-06	SRR11033718	SRX7685908	PRJNA318002		sputum			MDR-TB																						99.47	1751253	60	tuberculosis	1.872
SAMEA2683020	WGS	PAIRED	ILLUMINA	ERS519081	ERP004677	South America	PER		2011	human	Homo sapiens	3	lineage4.3.4.2	lineage4.3.4.2	L4.3.4.2	Mycobacterium tuberculosis	SC	2016-01-09	ERR751545	ERX695227	PRJEB5280					MDR-TB																						99.83	1589140	37	tuberculosis	2.313
SAMEA2297032	WGS	PAIRED	ILLUMINA	ERS389419	ERP004535	Europe	GBR	Oxfordshire					lineage4.3	lineage4.3	L4.3	Mycobacterium tuberculosis	UNIVERISTY OF OXFORD	2014-03-05	ERR400461	ERX366822	PRJEB5162					Sensitive																						99.28	1242086	29	tuberculosis	3.286
SAMN03647553	WGS	PAIRED	ILLUMINA	SRS990418	SRP061066	Europe	GBR						lineage3	lineage3	L3	Mycobacterium tuberculosis	UNIVERSITY OF OXFORD	2015-07-15	SRR2100380	SRX1095074	PRJNA282721					Sensitive					S		S					S	S								CRyPTIC_WHO2021_PMC7612554	99.46	1839484	42	tuberculosis	0.647
SAMN41146489	WGS	PAIRED	ILLUMINA	SRS21173980	SRP338930	North America	USA	New York state	2021	human	Homo sapiens	3	La1.2.BCG	La1.2.BCG		Mycobacterium tuberculosis	WADSWORTH CENTER	2024-05-01	SRR28858407	SRX24418511	PRJNA766641					Other																						99.56	1604857	54	tuberculosis	4.098
SAMN07766425	WGS	PAIRED	ILLUMINA	SRS2576912	SRP119652	North America	CAN	British Columbia	2013	human	Homo sapiens	3	lineage3	lineage3	L1	Mycobacterium tuberculosis	BC CENTRE FOR DISEASE CONTROL PUBLIC HEALTH LABORATORY	2017-10-11	SRR6152731	SRX3264669	PRJNA413593					Sensitive					S		S						S	S							CRyPTIC_WHO2021_PMC7612554	99.54	1775816	47	tuberculosis	0.452
SAMN28551746	WGS	PAIRED	ILLUMINA	SRS13106560	SRP374006	North America	USA	New York	2016	human	Homo sapiens	3	lineage2.2.1	lineage2.2.1		Mycobacterium tuberculosis	WADSWORTH CENTER	2022-05-20	SRR19317596	SRX15377654	PRJNA835805		sputum			Sensitive																						99.52	1570606	83	tuberculosis	2.961
SAMEA113537905	WGS	PAIRED	ILLUMINA	ERS15534326	ERP147571	Africa	BWA						lineage4.4.1.1	lineage4.4.1.1		Mycobacterium tuberculosis	FZB	2023-09-17	ERR11465787	ERX10871944	PRJEB62480					Sensitive																						98.43	1541212	39	tuberculosis	0.936
SAMEA2683118	WGS	PAIRED	ILLUMINA	ERS519179	ERP004677	South America	PER		2012	human	Homo sapiens	3	lineage4.3.4.1	lineage4.3.4.1	L4.3.4.1	Mycobacterium tuberculosis	SC	2016-01-18	ERR751456	ERX695138	PRJEB5280					MDR-TB																						99.61	1517322	34	tuberculosis	1.907
SAMEA112804800	WGS	PAIRED	ILLUMINA	ERS14812346	ERP010814								lineage4.8	lineage4.8		Mycobacterium tuberculosis	FZB	2023-07-21	ERR11080972	ERX10528341	PRJEB9680					Other																						99.79	1687076	58	tuberculosis	2.154
SAMN27256533	WGS	PAIRED	ILLUMINA	SRS12484003	SRP367420					human	Homo sapiens	3	lineage3	lineage3		Mycobacterium tuberculosis	ICMR-NATIONAL INSTITUTE FOR RESEARCH IN TUBERCULOSIS	2022-04-04	SRR18593228	SRX14721860	PRJNA822663		pulmonary			MDR-TB																						99.51	1408899	47	tuberculosis	0.467
SAMN08215130	WGS	PAIRED	ILLUMINA	SRS2774668	SRP119652	North America	CAN	British Columbia	2009	human	Homo sapiens	3	lineage2.2.1	lineage2.2.1	L2	Mycobacterium tuberculosis	BC CENTRE FOR DISEASE CONTROL PUBLIC HEALTH LABORATORY	2017-12-24	SRR6397370	SRX3490788	PRJNA413593					HR-TB					S		R						S	R							CRyPTIC_WHO2021_PMC7612554	99.58	1851033	53	tuberculosis	1.176
SAMEA5228894	WGS	PAIRED	ILLUMINA	ERS3036336	ERP111735								lineage4.3.4.2.1	lineage4.3.4.2.1	L4	Mycobacterium tuberculosis	LSHTM	2019-02-10	ERR3077951	ERX3138839	PRJEB29435					Sensitive																						99.58	992831	29	tuberculosis	4.01
SAMN07658534	WGS	PAIRED	ILLUMINA	SRS2519599	SRP117784	Europe	GBR	Oxford	2016	human	Homo sapiens	3	lineage1.2.2.2	lineage1.2.2.2	L1.3.2	Mycobacterium tuberculosis	MODMEDMICOXFORD	2017-10-27	SRR6046601	SRX3193815	PRJNA401515					Sensitive							S					S	S								CRyPTIC_WHO2021_PMC7612554	99.21	2159429	72	tuberculosis	2.678
SAMEA7560285	WGS	PAIRED	ILLUMINA	ERS5316922	ERP124980								lineage2.2.1	lineage2.2.1		Mycobacterium tuberculosis	IML GAUTING	2021-11-12	ERR4827849	ERX4697833	PRJEB41239					Sensitive																						99.53	1723025	58	tuberculosis	1.345
SAMEA112806706	WGS	PAIRED	ILLUMINA	ERS14814252	ERP010814								lineage4.1.2.1	lineage4.1.2.1		Mycobacterium tuberculosis	FZB	2023-07-21	ERR11083076	ERX10530445	PRJEB9680					Sensitive																						99.55	1613923	55	tuberculosis	1.519
SAMN02894334	WGS	PAIRED	ILLUMINA	SRS656058	SRP044223	North America	CAN	Ontario	2013	human	Homo sapiens	3	lineage1.2.1.2.1	lineage1.2.1.2.1	L1	Mycobacterium tuberculosis	PUBLIC HEALTH ONTARIO	2014-07-10	SRR1510046	SRX648750	PRJNA254678		sputum		Manila	Sensitive					S		S					S	S								CRyPTIC_WHO2021_PMC7612554	99.23	1385249	31	tuberculosis	3.593
SAMN40031567	WGS	PAIRED	ILLUMINA	SRS20527328	SRP226525	Asia	IND	Madhya Pradesh - Bhairopur	2022	human	Homo sapiens	3	lineage1.1.2	lineage1.1.2		Mycobacterium tuberculosis	CHRISTIAN MEDICAL COLLAGE, VELLORE	2024-02-22	SRR28045797	SRX23697402	PRJNA575883		pulmonary			Sensitive																						92.03	1652276	50	tuberculosis	1.021
SAMEA1118761	WGS	PAIRED	ILLUMINA	ERS2398170	ERP107961	Europe	GBR	England					lineage3.1.2.2	lineage3.1.2.2	L3.1.2.2	Mycobacterium tuberculosis	PHE	2022-07-13	ERR2513580	ERX2532790	PRJEB25991					Sensitive					S		S					S	S								Walker_2022	99.53	1634597	55	tuberculosis	2.397
SAMN08795082	WGS	PAIRED	ILLUMINA	SRS3090387	SRP128089					human	Homo sapiens	3	lineage2.2.1	lineage2.2.1		Mycobacterium tuberculosis	SAN RAFFAELE	2018-03-27	SRR6896359	SRX3846079	PRJNA428596					Sensitive																						99.37	356627	22	tuberculosis	10.099
SAMN06010149	WGS	PAIRED	ILLUMINA	SRS20795368	SRP496567	South America	PER	Lima	2012	human	Homo sapiens	3	lineage4.3.3	lineage4.3.3		Mycobacterium tuberculosis	FIND, THE FOUNDATION FOR INNOVATIVE NEW DIAGNOSTICS	2024-03-20	SRR28393897	SRX23998799	PRJNA343736		As reported: patient			MDR-TB																						99.65	1803745	41	tuberculosis	2.096
SAMN31423552	WGS	PAIRED	ILLUMINA	SRS15536551	SRP373287	Europe	ITA	Rome	2021	human	Homo sapiens	3	lineage4.1.2.1	lineage4.1.2.1		Mycobacterium tuberculosis	NATIONAL INSTITUTE OF INFECTIOUS DISEASES L. SPALLANZANI	2022-10-26	SRR22048375	SRX18029543	PRJNA834606		sputum			Sensitive																						99.35	1578941	46	tuberculosis	2.579
SAMN09284522	WGS	PAIRED	ILLUMINA	SRS3359635	SRP053287					domestic cattle	Bos taurus	2	La1.8.1	La1.8.1	La1	Mycobacterium bovis	USDA-NVSL-DBL	2018-05-31	SRR7240179	SRX4146015	PRJNA251692		As reported: Fed			Other																						99.47	1268534	71	tuberculosis	5.008
SAMEA114303705	WGS	PAIRED	ILLUMINA	ERS16292907	ERP150539	Europe	GBR		2016	domestic cattle	Bos taurus	3	La1.8.1	La1.8.1	La1	Mycobacterium bovis	AGRIFOOD AND BIOSCIENCES INSTITUTE	2023-09-01	ERR11893463	ERX11277859	PRJEB65421					Other																						99.37	675577	36	tuberculosis	5.49
SAMEA112806551	WGS	PAIRED	ILLUMINA	ERS14814097	ERP010814								lineage3	lineage3		Mycobacterium tuberculosis	FZB	2023-07-21	ERR11082916	ERX10530285	PRJEB9680					Sensitive																						99.49	1519817	52	tuberculosis	1.71
SAMN33272083	WGS	PAIRED	ILLUMINA	SRS16751542	SRP422284	North America	CAN		2020	human	Homo sapiens	3	La3	La3	La3	Mycobacterium orygis	PUBLIC HEALTH AGENCY OF CANADA	2023-02-13	SRR23445154	SRX19354535	PRJNA934340		bronchial wash			Sensitive																						99.62	278569	19	tuberculosis	8.996
SAMEA3231677	WGS	PAIRED	ILLUMINA	ERS652899	ERP008602	South America	ARG	Buenos Aires	2013	human	Homo sapiens	3	lineage4.1.2.1.1	lineage4.1.2.1.1	L4.1.2.1.1	Mycobacterium tuberculosis	NORWEGIAN INSTITUTE OF PUBLIC HEALTH	2015-02-19	ERR760748	ERX705509	PRJEB7669		sputum			Pre-XDR-TB																						99.63	1598793	37	tuberculosis	1.646
SAMEA5569873	WGS	PAIRED	ILLUMINA	ERS3371895	ERP114885	South America	PER						lineage4.3.3	lineage4.3.3		Mycobacterium tuberculosis	UNIVERSIDAD PERUANA CAYETANO HEREDIA, PERU	2021-11-03	ERR3287680	ERX3314189	PRJEB32234					MDR-TB	S	S			R	S	R	S	S				R	S	S	S	S	S	S	R	['CRyPTIC_reuse_table','Walker_2022']	99.7	1750468	61	tuberculosis	2.01
SAMN15772873	WGS	PAIRED	ILLUMINA	SRS7173335	SRP276868	Asia	CHN	Tibet	2010	human	Homo sapiens	3	lineage2.2.1	lineage2.2.1		Mycobacterium tuberculosis	FUDAN UNIVERSITY	2020-08-10	SRR12420515	SRX8916764	PRJNA656167		sputum			Other																						98.79	1590342	43	tuberculosis	1.515
SAMN37848654	WGS	PAIRED	ILLUMINA	SRS19170159	SRP466602	Asia	VNM	Ho Chi Minh City		human	Homo sapiens	3	lineage2.2.1	lineage2.2.1		Mycobacterium tuberculosis	UNIVERSITY OF MELBOURNE/ THE PETER DOHERTY INSTITUTE FOR INFECTION AND IMMUNITY	2023-10-16	SRR26399319	SRX22105078	PRJNA1028637		sputum			Other																						99.53	1622318	54	tuberculosis	1.036
SAMEA7280616	WGS	PAIRED	ILLUMINA	ERS5041217	ERP123102	Asia	BGD		2011	human	Homo sapiens	3	lineage4.3.4.2	lineage4.3.4.2		Mycobacterium tuberculosis	INSTITUTE OF TROPICAL MEDICINE	2020-08-29	ERR4553874	ERX4490244	PRJEB39569		sputum			Pre-XDR-TB																						99.69	1895001	92	tuberculosis	3.891
SAMEA11225721	WGS	PAIRED	['ILLUMINA','ILLUMINA']	ERS8875196									lineage1.2.2.2	lineage1.2.2.2		Mycobacterium tuberculosis complex sp.			['ERR10465909','ERR7902693']	['ERX9987769','ERX7470838']	['PRJEB6273','PRJEB9680']					Other																						98.64	1699355	57	tuberculosis	1.576
SAMN13337517	WGS	PAIRED	ILLUMINA	SRS5695410	SRP187175	Asia	PAK		2017	human	Homo sapiens	3	lineage1.1.2	lineage1.1.2		Mycobacterium tuberculosis	SAN RAFFAELE SCIENTIFIC INSTITUTE	2019-11-20	SRR10500311	SRX7189337	PRJNA524863		sputum			Pre-XDR-TB																						99.13	1587597	52	tuberculosis	3.418
SAMN30157844	WGS	PAIRED	ILLUMINA	SRS14572901	SRP390552	Asia	CHN	Guangdong	2017	human	Homo sapiens	3	lineage2.2.1	lineage2.2.1		Mycobacterium tuberculosis	CENTRE FOR TUBERCULOSIS CONTROL OF GUANGDONG PROVINCE	2022-08-08	SRR20969583	SRX16987137	PRJNA866200		sputum			Sensitive																						99.56	1842681	63	tuberculosis	1.977
SAMN39286634	WGS	PAIRED	ILLUMINA	SRS20075390	SRP399923	Oceania	AUS	Victoria	2019	human	Homo sapiens	3	lineage4.3.3	lineage4.3.3		Mycobacterium tuberculosis	MDUPHL	2024-01-07	SRR27450099	SRX23121838	PRJNA857537					Sensitive																						99.61	1524181	53	tuberculosis	2.665
SAMEA104362052	WGS	PAIRED	ILLUMINA	ERS1987030	ERP104985	South America	PER						lineage4.3.2	lineage4.3.2		Mycobacterium tuberculosis	UNIVERSIDAD PERUANA CAYETANO HEREDIA, PERU	2022-07-21	ERR2184211	ERX2240378	PRJEB23245					Sensitive	S				S	S	S	S	S				S		S	S	S	S	S	S	['Walker_2022','CRyPTIC_reuse_table']	99.7	1657776	57	tuberculosis	1.433
SAMEA104172450	WGS	PAIRED	ILLUMINA	ERS1831468	ERP024102	Europe	SRB						lineage4.2.2.1	lineage4.2.2.1	L2.2.1	Mycobacterium tuberculosis	FZB	2017-09-18	ERR2041709	ERX2100766	PRJEB21809					MDR-TB		S			R		R					R	R	R							CRyPTIC_WHO2021_PMC7612554	98.89	1313979	44	tuberculosis	2.916
SAMEA1118368	WGS	PAIRED	ILLUMINA	ERS2397777	ERP107961	Europe	GBR	England					lineage4.1.2.1	lineage4.1.2.1	L4.1.2.1	Mycobacterium tuberculosis	PHE	2022-07-23	ERR2513187	ERX2532397	PRJEB25991					Sensitive					S		S					S	S								Walker_2022	99.41	1886071	58	tuberculosis	2.515
SAMN21616229	WGS	PAIRED	ILLUMINA	SRS10316902	SRP338617	North America	CAN	Ontario	2008	human	Homo sapiens	3	lineage4.4.2	lineage4.4.2		Mycobacterium tuberculosis	PUBLIC HEALTH ONTARIO	2021-09-24	SRR16058146	SRX12344522	PRJNA766079					Sensitive					S		S					S	S								CRyPTIC_WHO2021_PMC7612554	99.39	1783318	55	tuberculosis	2.499
SAMN40273223	WGS	PAIRED	ILLUMINA	SRS20670970	SRP493618	Asia	GEO	Tbilisi	2016	human	Homo sapiens	3	lineage4.2.1.1	lineage4.2.1.1		Mycobacterium tuberculosis	NIH / NIAID	2024-03-06	SRR28239921	SRX23850898	PRJNA1074779		sputum			Sensitive																						99.37	1741468	56	tuberculosis	0.392
SAMEA4706834	WGS	PAIRED	ILLUMINA	ERS2526995	ERP021867	Europe	GBR						La1.8.1	La1.8.1	La1	Mycobacterium bovis	WELLCOME SANGER INSTITUTE	2019-07-18	ERR3439570	ERX3461590	PRJEB19799					Other																						99.36	1075850	34	tuberculosis	2.396
SAMN41389670	WGS	PAIRED	ILLUMINA	SRS21287970	SRP507535	Asia	BGD		2010	human	Homo sapiens	3	lineage1.2.2.2	lineage1.2.2.2		Mycobacterium tuberculosis	FIND, THE FOUNDATION FOR INNOVATIVE NEW DIAGNOSTICS	2024-05-14	SRR29017086	SRX24543446	PRJNA1109295					MDR-TB																						99.44	1622121	55	tuberculosis	1.208
SAMEA104394483	WGS	PAIRED	['ILLUMINA','ILLUMINA']	ERS2012425		Europe	DEU						lineage4.1.2.1	lineage4.1.2.1	L4.1.2.1	Mycobacterium tuberculosis			['ERR2199872','ERR2199873']	['ERX2254860','ERX2254861']	PRJEB9680					Sensitive					S		S					S	S	S							CRyPTIC_WHO2021_PMC7612554	99.3	2222228	87	tuberculosis	1.249
SAMN03300580	WGS	PAIRED	ILLUMINA	SRS838531	SRP053287	North America	USA	NE	2009	deer		2	La1.7.1	La1.7.1	La1	Mycobacterium bovis	USDA-NVSL-DBL	2015-02-23	SRR1792222	SRX867884	PRJNA251692					Other																						99.41	709115	34	tuberculosis	10.098
SAMN37848219	WGS	PAIRED	ILLUMINA	SRS19170895	SRP466602	Asia	VNM	Ho Chi Minh City		human	Homo sapiens	3	lineage4.8	lineage4.8		Mycobacterium tuberculosis	UNIVERSITY OF MELBOURNE/ THE PETER DOHERTY INSTITUTE FOR INFECTION AND IMMUNITY	2023-10-16	SRR26399918	SRX22105813	PRJNA1028637		sputum			Sensitive																						99.55	1918700	43	tuberculosis	0.992
SAMEA1485278	WGS	PAIRED	ILLUMINA	ERS107792	ERP001072	Africa	MWI	Karonga	2002	human	Homo sapiens	3	lineage4.3.4.2.1	lineage4.3.4.2.1	L4.3.4.2.1	Mycobacterium tuberculosis	SC	2014-10-19	ERR161174	ERX137024	PRJEB2794		sputum			Sensitive																						99.69	2840049	65	tuberculosis	1.288
SAMEA2534501	WGS	PAIRED	['ILLUMINA','ILLUMINA']	ERS457903									lineage4.3.4.2	lineage4.3.4.2		Mycobacterium tuberculosis complex sp.			['ERR552230','ERR552231']	['ERX511300','ERX511299']	PRJEB6273					Other																						99.67	1673875	96	tuberculosis	2.888
SAMEA2783293	WGS	PAIRED	ILLUMINA	ERS553038	ERP006738	Asia	THA						lineage2.2.1	lineage2.2.1	L2.2.1	Mycobacterium tuberculosis	SC	2016-01-19	ERR751912	ERX695594	PRJEB7056					Sensitive																						99.54	1588280	36	tuberculosis	1.56
SAMEA7525193	WGS	PAIRED	ILLUMINA	ERS5281667	ERP124850	Asia	IND	Mumbai					lineage3.1.2.1	lineage3.1.2.1		Mycobacterium tuberculosis	FOUNDATION FOR MEDICAL RESEARCH INDIA	2021-11-09	ERR4796736	ERX4666151	PRJEB41116					Sensitive	S	S			S	S	S	S	S				S		S	S	S	S	S	S	['Walker_2022','CRyPTIC_reuse_table']	99.63	1786885	59	tuberculosis	1.381
SAMEA3246143	WGS	PAIRED	ILLUMINA	ERS657314	ERP009510	Africa	ETH	Amhara					lineage7	lineage7	L7	Mycobacterium tuberculosis	NATIONAL INSTITUTE FOR PUBLIC HEALTH AND THE ENVIR	2015-06-02	ERR756344	ERX700974	PRJEB8432					Sensitive																						98.43	1799975	21	tuberculosis	4.035
SAMN31674218	WGS	PAIRED	ILLUMINA	SRS15722478	SRP407089	Oceania	AUS	NSW	2021	human	Homo sapiens	3	lineage4.1.2.1	lineage4.1.2.1		Mycobacterium tuberculosis	INSTITUTE OF CLINICAL PATHOLOGY AND MEDICAL RESEARCH	2022-11-09	SRR22249558	SRX18226130	PRJNA899911					Sensitive																						99.53	1956092	66	tuberculosis	2.894
SAMEA1015969	WGS	PAIRED	ILLUMINA	ERS053607	ERP000192	Europe	RUS	Samara	2008	human	Homo sapiens	3	lineage2.2.1	lineage2.2.1	L2.2.1	Mycobacterium tuberculosis	SC	2014-09-13	ERR067580	ERX045443	PRJEB2138					Sensitive					S		S						S	S							CRyPTIC_WHO2021_PMC7612554	99.51	3282296	75	tuberculosis	0.79
SAMEA113556048	WGS	PAIRED	ILLUMINA	ERS15552171	ERP147779	Africa	MOZ	Maputo					lineage4.3.3	lineage4.3.3		Mycobacterium tuberculosis	FZB	2023-09-24	ERR11488502	ERX10894678	PRJEB62665					Pre-XDR-TB																						99.83	1475526	50	tuberculosis	2.691
SAMEA112804583	WGS	PAIRED	['ILLUMINA','ILLUMINA','ILLUMINA']	ERS14812129									lineage4.8	lineage4.8		Mycobacterium tuberculosis			['ERR11069064','ERR11069062','ERR11069063']	['ERX10515994','ERX10515992','ERX10515993']	PRJEB9680					HR-TB																						99.36	1465810	38	tuberculosis	1.279
SAMN07344634	WGS	PAIRED	ILLUMINA	SRS2348002	SRP111624	Africa	DJI			human	Homo sapiens	3	lineage4.1.1.3	lineage4.1.1.3	L4.1.1.3	Mycobacterium tuberculosis	SAN RAFFAELE	2017-07-12	SRR5818660	SRX2996783	PRJNA393924					Sensitive																						96.55	1583945	55	tuberculosis	2.726
SAMEA112799032	WGS	PAIRED	ILLUMINA	ERS14806578	ERP010814								lineage2.2.1	lineage2.2.1		Mycobacterium tuberculosis	FZB	2023-07-20	ERR11044759	ERX10491550	PRJEB9680					MDR-TB																						99.53	1645319	56	tuberculosis	1.732
SAMN03648053	WGS	PAIRED	ILLUMINA	SRS990533	SRP061066	Europe	GBR						lineage2.2.1	lineage2.2.1	L2.2.1	Mycobacterium tuberculosis	UNIVERSITY OF OXFORD	2015-07-14	SRR2100880	SRX1095574	PRJNA282721					RR-TB	S	S			S		R	S	S				R	S				S			CRyPTIC_WHO2021_PMC7612554	99.4	2295583	48	tuberculosis	2.255
SAMN33573728	WGS	PAIRED	ILLUMINA	SRS16938534	SRP425395	Asia	CHN	Heilongjiang	2013	human	Homo sapiens	3	lineage2.2.1	lineage2.2.1		Mycobacterium tuberculosis	BJCHILDTBREASEARCH	2023-03-02	SRR23691391	SRX19553784	PRJNA940524		bronchoalveolar lavage			Sensitive																						99.58	1753340	60	tuberculosis	1.096
SAMN40983510	WGS	PAIRED	ILLUMINA	SRS21039662	SRP502062	Asia	KAZ		2022	human	Homo sapiens	3	lineage2.2.1	lineage2.2.1		Mycobacterium tuberculosis	NIAID TB PORTALS PROGRAM	2024-04-16	SRR28706559	SRX24273696	PRJNA1074793		sputum			MDR-TB																						99.51	1560504	53	tuberculosis	0.884
SAMN08906609	WGS	PAIRED	ILLUMINA	SRS3356380	SRP149365	North America	MEX	Queretaro		domestic cattle	Bos taurus	3	La1.8.1	La1.8.1	La1	Mycobacterium bovis	USDA-NVSL-DBL	2018-05-30	SRR7236252	SRX4142585	PRJNA449507					Other																						99.44	559039	29	tuberculosis	10.563
SAMN31039981	WGS	PAIRED	ILLUMINA	SRS15254115	SRP338930	North America	USA	New York state	2020	human	Homo sapiens	3	lineage2.2.1	lineage2.2.1		Mycobacterium tuberculosis	WADSWORTH CENTER	2022-09-27	SRR21728328	SRX17724148	PRJNA766641					Sensitive																						99.61	1607053	78	tuberculosis	3.343
SAMN41390085	WGS	PAIRED	ILLUMINA	SRS21287899	SRP507535					human	Homo sapiens	3	lineage2.2.2	lineage2.2.2		Mycobacterium tuberculosis	FIND, THE FOUNDATION FOR INNOVATIVE NEW DIAGNOSTICS	2024-05-14	SRR29016754	SRX24543373	PRJNA1109295					HR-TB																						99.08	1155311	38	tuberculosis	1.773
SAMEA7841489	WGS	PAIRED	['ILLUMINA','ILLUMINA']	ERS5588661		Europe	ESP			human	Homo sapiens	3	lineage4.3.3	lineage4.3.3		Mycobacterium tuberculosis			['ERR5165820','ERR7421585']	['ERX6991178','ERX4970783']	['PRJEB42555','PRJEB48947']					Sensitive																						98.61	623894	17	tuberculosis	14.343
SAMD00249298	WGS	PAIRED	ILLUMINA	DRS159240	DRP006621				2019	human	Homo sapiens	3	lineage2.2.1	lineage2.2.1	L4	Mycobacterium tuberculosis	NIIGATA	2020-10-14	DRR249158	DRX238940	PRJDB10607		As reported: human-associated		H37Rv	Sensitive																						99.43	1979402	34	tuberculosis	4.626
SAMN31030397	WGS	PAIRED	ILLUMINA	SRS15257734	SRP399923	Oceania	AUS	Victoria	2017	human	Homo sapiens	3	lineage4.3.3	lineage4.3.3		Mycobacterium tuberculosis	MDUPHL	2022-09-27	SRR21732546	SRX17728270	PRJNA857537					Sensitive																						99.59	1711311	59	tuberculosis	2.152
SAMEA7563305	WGS	PAIRED	ILLUMINA	ERS5319938	ERP125011	Africa	SWZ						lineage4.3.3	lineage4.3.3		Mycobacterium tuberculosis	SAN RAFFAELE SCIENTIFIC INSTITUTE	2021-11-11	ERR4830865	ERX4700849	PRJEB41270					MDR-TB	S				I	R	R	S	S				R		S	S	S	S	S	S	['CRyPTIC_reuse_table','Walker_2022']	97.64	1602022	48	tuberculosis	2.785
SAMEA7546408	WGS	PAIRED	ILLUMINA	ERS5303063	ERP124939	South America	PER		2019				lineage4.8	lineage4.8		Mycobacterium tuberculosis	UNIVERSIDAD PERUANA CAYETANO HEREDIA	2021-11-10	ERR4812903	ERX4682893	PRJEB41199					MDR-TB	S				I	S	R	S	S				R		S	S	S	S	S	R	['CRyPTIC_reuse_table','Walker_2022']	99.67	1846737	64	tuberculosis	1.234
SAMEA7554691	WGS	PAIRED	ILLUMINA	ERS5311335	ERP124941	Europe	GBR						lineage1.2.1.2.1	lineage1.2.1.2.1		Mycobacterium tuberculosis	PUBLIC HEALTH ENGLAND	2021-11-11	ERR4821323	ERX4691165	PRJEB41201					HR-TB					S		R						S	S							Walker_2022	99.32	1826708	41	tuberculosis	2.139
SAMN03300258	WGS	PAIRED	ILLUMINA	SRS838852	SRP053287	North America	MEX		2004	domestic cattle	Bos taurus	2	La1.8.1	La1.8.1	La1	Mycobacterium bovis	USDA-NVSL-DBL	2015-02-23	SRR1791900	SRX867562	PRJNA251692					Other																						99.43	1076285	56	tuberculosis	5.724
SAMN08708348	WGS	PAIRED	ILLUMINA	SRS3040788	SRP128089	Europe	UKR			human	Homo sapiens	3	lineage4.3.3	lineage4.3.3		Mycobacterium tuberculosis	SAN RAFFAELE	2018-03-14	SRR6832267	SRX3788123	PRJNA428596					Sensitive	S	S			S		S	S					S	S				S			CRyPTIC_WHO2021_PMC7612554	99.64	2237410	47	tuberculosis	1.822
SAMEA5562524	WGS	PAIRED	ILLUMINA	ERS3364555	ERP114748	Africa	ZAF		2014	human	Homo sapiens	3	lineage2.2.1	lineage2.2.1		Mycobacterium tuberculosis	DST/NRF CENTRE OF EXCELLENCE FOR BIOMEDICAL TB RES	2019-06-02	ERR3276298	ERX3303171	PRJEB32109		sputum			XDR-TB																						99.56	1388518	48	tuberculosis	2.166
SAMN12565839	WGS	PAIRED	ILLUMINA	SRS5271001	SRP218410	Africa	ZAF	Durban	2017	human	Homo sapiens	3	lineage2.2.1	lineage2.2.1	L2	Mycobacterium tuberculosis	UNIVERSITY COLLEGE LONDON	2019-08-15	SRR9971154	SRX6718465	PRJNA559528		sputum			Sensitive																						98.49	1773444	59	tuberculosis	3.405
SAMEA4846580	WGS	PAIRED	ILLUMINA	ERS2666435	ERP021867	Europe	GBR						La1.8.1	La1.8.1	La1	Mycobacterium bovis	WELLCOME SANGER INSTITUTE	2019-08-07	ERR3468541	ERX3490204	PRJEB19799					Other																						98.78	1424620	48	tuberculosis	2.523
SAMEA3558611	WGS	PAIRED	ILLUMINA	ERS865760	ERP011639	Africa	ZAF						lineage2.2.1	lineage2.2.1	L2.2.1	Mycobacterium tuberculosis	LSHTM	2015-12-10	ERR1035078	ERX1113876	PRJEB10385					Pre-XDR-TB	R				R	S	R			R			R								Coll_2018	99.34	911920	20	tuberculosis	17.134
SAMEA2342376	WGS	PAIRED	ILLUMINA	ERS400061	ERP003508								lineage4.6.2.2	lineage4.6.2.2	L4	Mycobacterium tuberculosis	SC	2014-06-10	ERR502344	ERX467701	PRJEB4239					HR-TB																						99.52	2934643	68	tuberculosis	1.27
SAMEA7545796	WGS	PAIRED	ILLUMINA	ERS5302452	ERP124939	South America	PER		2018				lineage4.3.3	lineage4.3.3		Mycobacterium tuberculosis	UNIVERSIDAD PERUANA CAYETANO HEREDIA	2021-11-10	ERR4812292	ERX4682282	PRJEB41199					Other	S				S	S	S	S	S				S		S	S	S	S	S	S	['CRyPTIC_reuse_table','Walker_2022']	99.48	1750145	57	tuberculosis	17.226
SAMN13568768	WGS	PAIRED	ILLUMINA	SRS5925441	SRP239172	South America	PER	Lima	2015	human	Homo sapiens	3	lineage4.1.2.1	lineage4.1.2.1	L4	Mycobacterium tuberculosis	RADBOUDUMC	2019-12-31	SRR10808842	SRX7482563	PRJNA595834		sputum			Sensitive																						99.49	1721131	60	tuberculosis	2.699
SAMN33010730	WGS	PAIRED	ILLUMINA	SRS16656252	SRP420557	Europe	MDA	Chisinau	2017	human	Homo sapiens	3	lineage2.2.1	lineage2.2.1		Mycobacterium tuberculosis	UNIVERSITY OF CALIFORNIA, SAN DIEGO	2023-02-01	SRR23311028	SRX19253507	PRJNA930488		sputum			Other																						99.53	1575830	54	tuberculosis	1.957
SAMN08906637	WGS	PAIRED	ILLUMINA	SRS3356282	SRP149365	North America	MEX	Queretaro		domestic cattle	Bos taurus	3	La1.8.1	La1.8.1	La1	Mycobacterium bovis	USDA-NVSL-DBL	2018-05-30	SRR7236351	SRX4142486	PRJNA449507					Other																						99.5	492226	27	tuberculosis	8.648
SAMEA5626273	WGS	PAIRED	ILLUMINA	ERS3430350	ERP115394	Asia	PAK						lineage3	lineage3	L3	Mycobacterium tuberculosis	LSHTM	2019-06-06	ERR3335752	ERX3360463	PRJEB32684					Pre-XDR-TB																						99.46	1717052	58	tuberculosis	0.537
SAMN31563958	WGS	PAIRED	ILLUMINA	SRS15619139	SRP405779	Asia	IND	Sikkim	2018	human	Homo sapiens	3	lineage2.2.1	lineage2.2.1		Mycobacterium tuberculosis	INSTITUTE OF LIFE SCIENCES	2022-11-02	SRR22137460	SRX18116871	PRJNA896734		sputum			Pre-XDR-TB																						99.33	1793735	57	tuberculosis	2.166
SAMEA5975271	WGS	PAIRED	ILLUMINA	ERS3778108	ERP117507	Asia	CHN		2018	human	Homo sapiens	3	lineage2.2.1	lineage2.2.1	L2	Mycobacterium tuberculosis	FUDAN UNIVERSITY	2020-06-13	ERR3559523	ERX3559274	PRJEB34582		sputum			Other																						99.41	1364675	32	tuberculosis	1.007
SAMEA9196881	WGS	PAIRED	ILLUMINA	ERS6921513	ERP129488	Africa	ZAF						lineage1.2.2.2	lineage1.2.2.2		Mycobacterium tuberculosis	Swiss-TPH	2021-07-03	ERR6052088	ERX5690962	PRJEB45389					RR-TB																						99.22	1431758	37	tuberculosis	2.029
SAMEA112800160	WGS	PAIRED	ILLUMINA	ERS14807706	ERP010814								lineage4.8	lineage4.8		Mycobacterium tuberculosis	FZB	2023-07-20	ERR11050070	ERX10496860	PRJEB9680					Other																						99.69	659067	21	tuberculosis	10.431
SAMN09284187	WGS	PAIRED	ILLUMINA	SRS3359980	SRP053287					domestic cattle	Bos taurus	2	La1.8.1	La1.8.1	La1	Mycobacterium bovis	USDA-NVSL-DBL	2018-05-31	SRR7240369	SRX4146363	PRJNA251692					Other																						99.48	1551017	84	tuberculosis	4.504
SAMEA7542097	WGS	PAIRED	ILLUMINA	ERS5298549	ERP124934	Asia	CHN						lineage2.2.1	lineage2.2.1		Mycobacterium tuberculosis	CCDC	2021-11-11	ERR4810522	ERX4678968	PRJEB41194					Sensitive	S	S			S	S	S	S	S				S	S	S	S	S	S	S	S	['CRyPTIC_reuse_table','Walker_2022']	99.47	1842830	63	tuberculosis	0.968
SAMEA2297201	WGS	PAIRED	ILLUMINA	ERS389588	ERP004535	Europe	GBR	Oxfordshire					lineage4.1.2	lineage4.1.2	L4.1.2	Mycobacterium tuberculosis	UNIVERISTY OF OXFORD	2014-03-05	ERR400377	ERX366738	PRJEB5162					Sensitive																						99.49	1684864	57	tuberculosis	2.206
SAMEA112806791	WGS	PAIRED	ILLUMINA	ERS14814337	ERP010814								lineage4.1.2.1	lineage4.1.2.1		Mycobacterium tuberculosis	FZB	2023-07-21	ERR11083163	ERX10530532	PRJEB9680					MDR-TB																						99.45	1439411	47	tuberculosis	1.75
SAMEA7548644	WGS	PAIRED	ILLUMINA	ERS5305296	ERP124941	Europe	GBR						lineage4.1.2.1	lineage4.1.2.1		Mycobacterium tuberculosis	PUBLIC HEALTH ENGLAND	2021-11-10	ERR4815284	ERX4685126	PRJEB41201					Sensitive																						99.52	1788969	60	tuberculosis	2.514
SAMN15772855	WGS	PAIRED	ILLUMINA	SRS7173317	SRP276868	Asia	CHN	Tibet	2009	human	Homo sapiens	3	lineage2.2.1	lineage2.2.1		Mycobacterium tuberculosis	FUDAN UNIVERSITY	2020-08-10	SRR12420534	SRX8916745	PRJNA656167		sputum			MDR-TB																						98.27	1703662	39	tuberculosis	3.603
SAMN12825586	WGS	PAIRED	ILLUMINA	SRS5538347	SRP226155	Asia	CHN	Chongqing	2007	human	Homo sapiens	3	lineage4.2.2	lineage4.2.2		Mycobacterium tuberculosis	CHINESE CENTER FOR DISEASE CONTROL AND PREVENTION	2019-10-18	SRR10305751	SRX7017130	PRJNA573798		sputum			Sensitive																						99.47	1753677	50	tuberculosis	0.731
SAMEA112800639	WGS	PAIRED	ILLUMINA	ERS14808185	ERP010814								lineage4.3.2	lineage4.3.2		Mycobacterium tuberculosis	FZB	2023-07-20	ERR11050625	ERX10497416	PRJEB9680					Sensitive																						99.62	1453642	49	tuberculosis	2.261
SAMEA13120073	WGS	PAIRED	['ILLUMINA','ILLUMINA']	ERS10724039		Asia	GEO			human	Homo sapiens	3	lineage2.2.1	lineage2.2.1		Mycobacterium tuberculosis			['ERR8774358','ERR8774359']	['ERX8437634','ERX8437633']	PRJEB50999					MDR-TB																						99.43	2929954	99	tuberculosis	1.295
SAMN06010223	WGS	PAIRED	ILLUMINA	SRS20794761	SRP496567	South America	PER	Lima	2012	human	Homo sapiens	3	lineage4.3.3	lineage4.3.3		Mycobacterium tuberculosis	FIND, THE FOUNDATION FOR INNOVATIVE NEW DIAGNOSTICS	2024-03-20	SRR28393473	SRX23998191	PRJNA343736		As reported: patient			MDR-TB																						99.74	1752750	41	tuberculosis	2.291
SAMN07373571	WGS	PAIRED	ILLUMINA	SRS2539568	SRP118711	North America	CAN	Nunavut					lineage4.8	lineage4.8	L4.8	Mycobacterium tuberculosis	NML	2017-09-25	SRR6074054	SRX3214836	PRJNA388806					Sensitive																						99.75	1156191	79	tuberculosis	1.509
SAMEA3421166	WGS	PAIRED	ILLUMINA	ERS2401494	ERP107972	Europe	GBR	England	2011				lineage2.2.1	lineage2.2.1	L2.2.1	Mycobacterium tuberculosis	PHE	2021-10-23	ERR2516817	ERX2536032	PRJEB26001					MDR-TB	S	S			S		R	S	S				R					S			Walker_2022	99.68	1842384	63	tuberculosis	1.847
SAMEA7552636	WGS	PAIRED	ILLUMINA	ERS5309283	ERP124941	Europe	GBR						lineage4.9	lineage4.9		Mycobacterium tuberculosis	PUBLIC HEALTH ENGLAND	2021-11-10	ERR4819271	ERX4689113	PRJEB41201					Sensitive																						99.96	2284490	51	tuberculosis	1.655
SAMN30963075	WGS	PAIRED	ILLUMINA	SRS15206753	SRP338930	North America	USA	New York state	2017	human	Homo sapiens	3	lineage4.5	lineage4.5		Mycobacterium tuberculosis	WADSWORTH CENTER	2022-09-22	SRR21676514	SRX17674862	PRJNA766641					Sensitive																						99.49	991468	55	tuberculosis	3.276
SAMEA112298876	WGS	PAIRED	ILLUMINA	ERS14409699	ERP143890	Europe	MDA	Chisinau					lineage2.2.1	lineage2.2.1		Mycobacterium tuberculosis	FZB	2023-01-15	ERR10762495	ERX10213295	PRJEB58814					MDR-TB																						78.99	1211760	38	tuberculosis	2.09
SAMN37848561	WGS	PAIRED	ILLUMINA	SRS19170140	SRP466602	Asia	VNM	Ho Chi Minh City		human	Homo sapiens	3	lineage2.2.1	lineage2.2.1		Mycobacterium tuberculosis	UNIVERSITY OF MELBOURNE/ THE PETER DOHERTY INSTITUTE FOR INFECTION AND IMMUNITY	2023-10-16	SRR26399338	SRX22105059	PRJNA1028637		sputum			HR-TB																						99.52	1599679	54	tuberculosis	1.107
SAMEA2533617	WGS	PAIRED	ILLUMINA	ERS457019	ERP008667	Africa	SLE						lineage1.1.1	lineage1.1.1	L1.1.1	Mycobacterium tuberculosis	FZB	2015-06-23	ERR550994	ERX510063	PRJEB7727					Sensitive																						99.43	1506091	94	tuberculosis	2.522
SAMN05919600	WGS	PAIRED	ILLUMINA	SRS20795482	SRP496567	South America	PER	Lima	2012	human	Homo sapiens	3	lineage4.3.4.1;lineage4.1.1	lineage4.1.1		Mycobacterium tuberculosis	FIND, THE FOUNDATION FOR INNOVATIVE NEW DIAGNOSTICS	2024-03-20	SRR28394127	SRX23998913	PRJNA343736		As reported: patient			Sensitive																						99.59	1888511	54	tuberculosis	0.881
SAMEA2709856	WGS	PAIRED	ILLUMINA	ERS2399917	ERP107968	Africa	ZAF						lineage4.1.1.3	lineage4.1.1.3	L4.1.1.3	Mycobacterium tuberculosis	CTB/NICD	2022-07-18	ERR2515312	ERX2534526	PRJEB25997					Sensitive	S	S			S		S	S				S	S	S				S			Walker_2022	99.55	259895	16	tuberculosis	15.849
SAMEA112298941	WGS	PAIRED	ILLUMINA	ERS14409764	ERP143890	Europe	MDA	Chisinau					lineage4.2.1	lineage4.2.1		Mycobacterium tuberculosis	FZB	2023-01-15	ERR10762256	ERX10213056	PRJEB58814					Pre-XDR-TB																						99.39	1607040	53	tuberculosis	1.007
SAMN03300569	WGS	PAIRED	ILLUMINA	SRS838541	SRP053287	North America	USA	NE	2009	deer		2	La1.7.1	La1.7.1	La1	Mycobacterium bovis	USDA-NVSL-DBL	2015-02-23	SRR1792211	SRX867873	PRJNA251692					Other																						99.37	455598	22	tuberculosis	14.883
SAMEA1903025	WGS	PAIRED	['ILLUMINA','ILLUMINA']	ERS199891									lineage4.4.1.1	lineage4.4.1.1		Mycobacterium tuberculosis			['ERR495021','ERR279490']	['ERX252823','ERX460437']	PRJEB1366					Sensitive																						99.67	3557635	81	tuberculosis	0.384
SAMN39286620	WGS	PAIRED	ILLUMINA	SRS20075375	SRP399923	Oceania	AUS	Victoria	2019	human	Homo sapiens	3	lineage4.3.4.2.1	lineage4.3.4.2.1		Mycobacterium tuberculosis	MDUPHL	2024-01-07	SRR27450114	SRX23121823	PRJNA857537					Sensitive																						99.82	1532734	53	tuberculosis	3.442
SAMEA2533728	WGS	PAIRED	ILLUMINA	ERS457130	ERP005779								lineage2.2.1	lineage2.2.1		Mycobacterium tuberculosis complex sp.	FZB	2016-06-16	ERR551140	ERX510209	PRJEB6273					MDR-TB																						99.14	1619292	53	tuberculosis	3.25
SAMEA3558251	WGS	PAIRED	ILLUMINA	ERS865400	ERP011639	South America	PER						lineage4.3.4.2	lineage4.3.4.2	L4.3.4.2	Mycobacterium tuberculosis	LSHTM	2015-12-10	ERR1034718	ERX1113516	PRJEB10385					Sensitive							S					R	S								Coll_2018	99.81	1577450	36	tuberculosis	3.093
SAMEA5138314	WGS	PAIRED	ILLUMINA	ERS2922681	ERP111748	Europe	PRT		2017				lineage4.8	lineage4.8	L4	Mycobacterium tuberculosis	NATIONAL INSTITUTE OF HEALTH DR. RICARDO JORGE	2018-12-03	ERR2935862	ERX2938656	PRJEB29446					Sensitive																						99.48	1800082	70	tuberculosis	0.845
SAMEA7891379	WGS	PAIRED	ILLUMINA	ERS5638615	ERP126676								lineage3	lineage3		Mycobacterium tuberculosis complex sp.	FZB	2021-06-28	ERR5979425	ERX5619211	PRJEB42771					RR-TB																						98.51	1439153	49	tuberculosis	1.584
SAMN08214811	WGS	PAIRED	ILLUMINA	SRS2774755	SRP119652	North America	CAN	British Columbia	2005	human	Homo sapiens	3	lineage4.4.1.1	lineage4.4.1.1	L4	Mycobacterium tuberculosis	BC CENTRE FOR DISEASE CONTROL PUBLIC HEALTH LABORATORY	2017-12-25	SRR6397783	SRX3490875	PRJNA413593					Sensitive					S		S						S	S							CRyPTIC_WHO2021_PMC7612554	99.7	1782746	50	tuberculosis	0.826
SAMEA7564096	WGS	PAIRED	ILLUMINA	ERS5320728	ERP125021	Asia	VNM						lineage2.2.1	lineage2.2.1		Mycobacterium tuberculosis	OUCRU-HCMC	2021-11-11	ERR4831781	ERX4701724	PRJEB41280					MDR-TB	S				R	S	R	S	S				R		S	S	S	S	S	R	['Walker_2022','CRyPTIC_reuse_table']	99.4	1666584	47	tuberculosis	2.818
SAMEA7563260	WGS	PAIRED	ILLUMINA	ERS5319893	ERP125010	Africa	ETH						lineage4.2.2.2	lineage4.2.2.2		Mycobacterium tuberculosis	SAN RAFFAELE SCIENTIFIC INSTITUTE	2021-11-11	ERR4830820	ERX4700804	PRJEB41269					MDR-TB	S				I	S	R	S	S				R		S	S	S	S	S	R	['CRyPTIC_reuse_table','Walker_2022']	99.43	1733543	57	tuberculosis	1.681
SAMN06091704	WGS	PAIRED	ILLUMINA	SRS1827723	SRP094134	Asia	VNM	Ho Chi Minh City		human	Homo sapiens	3	lineage2.2.1	lineage2.2.1	L2.2.1	Mycobacterium tuberculosis	UNIVERSITY OF MELBOURNE	2016-11-30	SRR5065291	SRX2385658	PRJNA355614		sputum			Other																						99.45	1319686	44	tuberculosis	3.588
SAMEA11206884	WGS	PAIRED	ILLUMINA	ERS8856385	ERP134075	Africa	TZA		2014	human	Homo sapiens	3	lineage4.3.4.2.1	lineage4.3.4.2.1		Mycobacterium tuberculosis	UNIVERSITY OF BASEL, SWITZERLAND	2022-07-28	ERR7801253	ERX7368941	PRJEB49562					Sensitive																						99.64	1594805	54	tuberculosis	2.176
SAMN05916420	WGS	PAIRED	ILLUMINA	SRS20795304	SRP496567	South America	PER	Lima	2012	human	Homo sapiens	3	lineage4.1.2.1	lineage4.1.2.1		Mycobacterium tuberculosis	FIND, THE FOUNDATION FOR INNOVATIVE NEW DIAGNOSTICS	2024-03-20	SRR28393961	SRX23998735	PRJNA343736		As reported: patient			MDR-TB																						99.51	1831028	62	tuberculosis	0.613
SAMN31043487	WGS	PAIRED	ILLUMINA	SRS15254461	SRP338930	North America	USA	New York state	2020	human	Homo sapiens	3	lineage2.2.1	lineage2.2.1		Mycobacterium tuberculosis	WADSWORTH CENTER	2022-09-27	SRR21728712	SRX17724510	PRJNA766641					Sensitive																						99.64	1529383	82	tuberculosis	2.857
SAMN03647830	WGS	PAIRED	ILLUMINA	SRS990162	SRP061066	Europe	GBR						lineage4.2.2.2	lineage4.2.2.2	L4.2.2.2	Mycobacterium tuberculosis	UNIVERSITY OF OXFORD	2015-07-15	SRR2100657	SRX1095351	PRJNA282721					Sensitive					S		S					S	S								CRyPTIC_WHO2021_PMC7612554	99.3	2710635	59	tuberculosis	0.952
SAMN05001060	WGS	PAIRED	ILLUMINA	SRS1446231	SRP075210	Asia	GEO		2015	human	Homo sapiens	3	lineage2.2.1	lineage2.2.1	L2	Mycobacterium tuberculosis	BI	2016-05-19	SRR3544718	SRX1774783	PRJNA318002		sputum			Pre-XDR-TB																						99.23	1404309	28	tuberculosis	2.909
SAMN07373582	WGS	PAIRED	ILLUMINA	SRS2534754	SRP118711	North America	CAN	Nunavut					lineage4.8	lineage4.8	L4.8	Mycobacterium tuberculosis	NML	2017-09-25	SRR6067284	SRX3209768	PRJNA388806					Sensitive																						99.84	961039	62	tuberculosis	1.492
SAMN41390122	WGS	PAIRED	ILLUMINA	SRS21288135	SRP507535	Asia	VNM		2012	human	Homo sapiens	3	lineage2.2.1.1	lineage2.2.1.1		Mycobacterium tuberculosis	FIND, THE FOUNDATION FOR INNOVATIVE NEW DIAGNOSTICS	2024-05-14	SRR29016921	SRX24543611	PRJNA1109295					MDR-TB																						99.13	1365265	46	tuberculosis	1.464
SAMN19657703	WGS	PAIRED	ILLUMINA	SRS9179623	SRP323639	Europe	MDA		2018	human	Homo sapiens	3	lineage2.2.1	lineage2.2.1		Mycobacterium tuberculosis	SIMON FRASER UNIVERSITY	2021-06-11	SRR14782228	SRX11115637	PRJNA736718					Sensitive																						99.54	1752740	60	tuberculosis	3.563
SAMN41154679	WGS	PAIRED	ILLUMINA	SRS21182847	SRP399923	Oceania	AUS	Victoria	2023	human	Homo sapiens	3	lineage2.2.1	lineage2.2.1		Mycobacterium tuberculosis	MDUPHL	2024-05-01	SRR28868775	SRX24428276	PRJNA857537					Other																						99.57	1382566	47	tuberculosis	3.445
SAMEA112805572	WGS	PAIRED	ILLUMINA	ERS14813118	ERP010814								lineage4.2.2.2	lineage4.2.2.2		Mycobacterium tuberculosis	FZB	2023-07-21	ERR11081845	ERX10529214	PRJEB9680					RR-TB																						99.24	1090412	35	tuberculosis	3.828
SAMEA112801297	WGS	PAIRED	ILLUMINA	ERS14808843	ERP010814								La1.7.1	La1.7.1		Mycobacterium tuberculosis	FZB	2023-07-21	ERR11067460	ERX10514390	PRJEB9680					Other																						99.23	1647592	55	tuberculosis	2.732
SAMN32818859	WGS	PAIRED	ILLUMINA	SRS16524003	SRP418517	Europe	GBR		2014	bovine	Bos taurus	2	La1.8.1	La1.8.1	La1	Mycobacterium bovis	AGRIFOOD AND BIOSCIENCES INSTITUTE	2023-01-20	SRR23174556	SRX19124730	PRJNA925930					Other																						99.39	1851008	43	tuberculosis	2.77
SAMEA113537698	WGS	PAIRED	ILLUMINA	ERS15534119	ERP147571	Africa	BWA						lineage4.3.4.1	lineage4.3.4.1		Mycobacterium tuberculosis	FZB	2023-09-17	ERR11465556	ERX10871713	PRJEB62480					RR-TB																						85.64	1046963	27	tuberculosis	3.908
SAMN30157689	WGS	PAIRED	ILLUMINA	SRS14573457	SRP390552	Asia	CHN	Guangdong	2016	human	Homo sapiens	3	lineage4.4.2	lineage4.4.2		Mycobacterium tuberculosis	CENTRE FOR TUBERCULOSIS CONTROL OF GUANGDONG PROVINCE	2022-08-08	SRR20970039	SRX16987692	PRJNA866200		sputum			Sensitive																						99.6	1990413	65	tuberculosis	0.319
SAMEA3725920	WGS	PAIRED	ILLUMINA	ERS1033069	ERP004677	South America	PER						lineage4.3.4.1	lineage4.3.4.1	L4.3.4.1	Mycobacterium tuberculosis	THE WELLCOME TRUST SANGER INSTITUTE	2016-08-05	ERR1555050	ERX1625806	PRJEB5280					MDR-TB																						99.71	1605501	46	tuberculosis	1.146
SAMN03300396	WGS	PAIRED	ILLUMINA	SRS838715	SRP053287	North America	USA	MN	2007	domestic cattle	Bos taurus	2	La1.8.1	La1.8.1	La1	Mycobacterium bovis	USDA-NVSL-DBL	2015-02-23	SRR1792038	SRX867700	PRJNA251692					Other																						99.52	1563185	79	tuberculosis	4.29
SAMN28488165	WGS	PAIRED	ILLUMINA	SRS13028586	SRP375643	South America	COL		2006	human	Homo sapiens	3	lineage4.3.3	lineage4.3.3		Mycobacterium tuberculosis	CORPORACION PARA INVESTIGACIONES BIOLOGICAS	2022-05-17	SRR19241796	SRX15302532	PRJNA838941					Sensitive																						99.75	1793211	61	tuberculosis	1.584
SAMN41146873	WGS	PAIRED	ILLUMINA	SRS21174026	SRP338930	North America	USA	New York state	2023	human	Homo sapiens	3	lineage4.1.2.1	lineage4.1.2.1		Mycobacterium tuberculosis	WADSWORTH CENTER	2024-05-01	SRR28858759	SRX24418557	PRJNA766641					Sensitive																						99.67	1755472	59	tuberculosis	1.351
SAMN05276305	WGS	PAIRED	ILLUMINA	SRS1518855	SRP076676	Europe	GBR	Oxford	2015	human	Homo sapiens	3	lineage4.8	lineage4.8	L4.8	Mycobacterium tuberculosis	MODMEDMICOXFORD	2016-06-22	SRR3675211	SRX1850565	PRJNA302362					Sensitive					S		S					S	S								CRyPTIC_WHO2021_PMC7612554	99.53	1415532	46	tuberculosis	2.64
SAMN08892501	WGS	PAIRED	ILLUMINA	SRS3142661	SRP128089	Asia	PAK			human	Homo sapiens	3	lineage3	lineage3	L3	Mycobacterium tuberculosis	SAN RAFFAELE	2018-04-09	SRR6964490	SRX3906569	PRJNA428596					MDR-TB		S			R		R	S	S				R	S				R			CRyPTIC_WHO2021_PMC7612554	99.39	1400538	30	tuberculosis	4.547
SAMN27761464	WGS	PAIRED	ILLUMINA	SRS12737452	SRP276100	North America	USA	New York	2019	human	Homo sapiens	3	lineage4.9	lineage4.9		Mycobacterium tuberculosis	WADSWORTH CENTER	2022-04-25	SRR18910171	SRX14988122	PRJNA650381		sputum			Sensitive																						99.81	1498180	84	tuberculosis	2.614
SAMEA7527307	WGS	PAIRED	ILLUMINA	ERS5283779	ERP124850	Asia	IND	Mumbai					lineage2.2.1	lineage2.2.1		Mycobacterium tuberculosis	FOUNDATION FOR MEDICAL RESEARCH INDIA	2021-11-10	ERR4798715	ERX4668139	PRJEB41116					Pre-XDR-TB	S	S				S		S	S							S		S	S		Walker_2022	99.55	1638224	51	tuberculosis	2.116
SAMN31031229	WGS	PAIRED	ILLUMINA	SRS15258150	SRP399923	Oceania	AUS	Victoria	2019	human	Homo sapiens	3	lineage3.1.2	lineage3.1.2		Mycobacterium tuberculosis	MDUPHL	2022-09-28	SRR21732892	SRX17728692	PRJNA857537					Sensitive																						99.55	1612250	56	tuberculosis	2.368
SAMN21984319	WGS	PAIRED	ILLUMINA	SRS10408071	SRP339739					human	Homo sapiens	3	lineage4.4.1.1	lineage4.4.1.1		Mycobacterium tuberculosis	TGEN NORTH	2021-10-01	SRR16157102	SRX12441916	PRJNA767896					RR-TB																						99.73	798079	27	tuberculosis	3.08
SAMEA9977145	WGS	PAIRED	ILLUMINA	ERS7655423	ERP123401	South America	PER	Lima	2009	human	Homo sapiens	3	lineage4.1.2.1	lineage4.1.2.1		Mycobacterium tuberculosis	IMPERIAL COLLEGE LONDON	2021-10-15	ERR6866447	ERX6489875	PRJEB39837					Sensitive																						99.57	1529662	52	tuberculosis	0.443
SAMN20355896	WGS	PAIRED	ILLUMINA	SRS9782499	SRP331414	Asia	IND	Arunachal Pradesh	2019	human	Homo sapiens	3	lineage2.2.1	lineage2.2.1		Mycobacterium tuberculosis	ALL INDIA INSTITUTE OF MEDICAL SCIENCE BHOPAL	2021-08-16	SRR15465777	SRX11764863	PRJNA717132		sputum			Other																						98.41	1682727	53	tuberculosis	0.879
SAMN34294238	WGS	PAIRED	ILLUMINA	SRS17387411	SRP433800	Europe	UKR		2021	human	Homo sapiens	3	lineage4.2.1	lineage4.2.1		Mycobacterium tuberculosis	NIH / NIAID	2023-04-21	SRR24256312	SRX20052151	PRJNA958249		sputum			MDR-TB																						99.31	1771044	56	tuberculosis	0.714
SAMN30544010	WGS	PAIRED	ILLUMINA	SRS14851040	SRP394436	Asia	CHN	Eastern China	2020	human	Homo sapiens	3	lineage2.2.1	lineage2.2.1		Mycobacterium tuberculosis	SCHOOL OF PUBLIC HEALTH, FUDAN UNIVERSITY	2022-08-28	SRR21277137	SRX17286360	PRJNA874331					Sensitive																						99.28	1875085	63	tuberculosis	2.211
SAMN32318057	WGS	PAIRED	ILLUMINA	SRS16262890	SRP414522	Asia	CHN			human	Homo sapiens	3	lineage2.2.1	lineage2.2.1		Mycobacterium tuberculosis	BEIJING CHEST HOSPITAL, CAPITAL MEDICAL UNIVERSITY, BEIJING TUBERCULOSIS AND THORACIC TUMOR RESEARCH	2022-12-22	SRR22873603	SRX18832197	PRJNA914083					Pre-XDR-TB																						99.52	1742651	59	tuberculosis	0.942
SAMEA112806825	WGS	PAIRED	ILLUMINA	ERS14814371	ERP010814								lineage3	lineage3		Mycobacterium tuberculosis	FZB	2023-07-20	ERR11044797	ERX10491588	PRJEB9680					Sensitive																						99.48	1694563	57	tuberculosis	1.189
SAMEA7563356	WGS	PAIRED	ILLUMINA	ERS5319989	ERP125013	Asia	NPL						lineage2.2.1	lineage2.2.1		Mycobacterium tuberculosis	IML GAUTING	2021-11-11	ERR4830916	ERX4700900	PRJEB41272					Pre-XDR-TB	S				I	S	R	S	S				R		S	S	S	R	S	R	['CRyPTIC_reuse_table','Walker_2022']	99.53	1639973	55	tuberculosis	1.896
SAMEA13321254	WGS	PAIRED	ILLUMINA	ERS10923989	ERP135372	Africa	KEN	Nairobi					lineage4.3.4.2.1	lineage4.3.4.2.1		Mycobacterium tuberculosis	FZB	2022-05-20	ERR9286065	ERX8828178	PRJEB50767					Sensitive																						99.64	1602145	55	tuberculosis	3.353
SAMN40031469	WGS	PAIRED	ILLUMINA	SRS20527501	SRP226525	Asia	IND	Madhya Pradesh - Bhairopur	2021	human	Homo sapiens	3	lineage1.2.2.2	lineage1.2.2.2		Mycobacterium tuberculosis	CHRISTIAN MEDICAL COLLAGE, VELLORE	2024-02-22	SRR28046287	SRX23697574	PRJNA575883		pulmonary			Sensitive																						99.17	1885010	63	tuberculosis	0.983
SAMN31031466	WGS	PAIRED	ILLUMINA	SRS15258158	SRP399923	Oceania	AUS	Victoria	2019	human	Homo sapiens	3	lineage4.5	lineage4.5		Mycobacterium tuberculosis	MDUPHL	2022-09-28	SRR21732884	SRX17728700	PRJNA857537					Sensitive																						99.52	1651811	56	tuberculosis	2.569
SAMN02403460	WGS	PAIRED	['ILLUMINA','ILLUMINA','ILLUMINA','ILLUMINA']	SRS555293		Africa	ZAF			human	Homo sapiens	3	lineage2.2.2	lineage2.2.2	L2.2.2	Mycobacterium tuberculosis			['SRR1165275','SRR1173337','SRR1167172','SRR1173493']	['SRX473756','SRX467700']	PRJNA228013					MDR-TB																						99.49	5283773	122	tuberculosis	1.376
SAMEA113537541	WGS	PAIRED	ILLUMINA	ERS15533962	ERP147571	Africa	BWA						lineage4.4.1.1	lineage4.4.1.1		Mycobacterium tuberculosis	FZB	2023-09-16	ERR11465362	ERX10871519	PRJEB62480					Sensitive																						98.89	1467659	39	tuberculosis	0.997
SAMEA7560195	WGS	PAIRED	ILLUMINA	ERS5316832	ERP124980								lineage2.2.1	lineage2.2.1		Mycobacterium tuberculosis	IML GAUTING	2021-11-12	ERR4827759	ERX4697743	PRJEB41239					MDR-TB																						99.54	1643867	57	tuberculosis	2.174
SAMN21856450	WGS	PAIRED	ILLUMINA	SRS10345806	SRP338907	Europe	UKR	Kharkiv	2020	human	Homo sapiens	3	lineage4.3.3	lineage4.3.3		Mycobacterium tuberculosis	NIH / NIAID	2021-10-16	SRR16088419	SRX12374896	PRJNA766649		sputum			Pre-XDR-TB																						99.7	1718150	58	tuberculosis	1.262
SAMEA112806145	WGS	PAIRED	ILLUMINA	ERS14813691	ERP010814								lineage4.4.1.1	lineage4.4.1.1		Mycobacterium tuberculosis	FZB	2023-07-21	ERR11082444	ERX10529813	PRJEB9680					Other																						99.66	1677124	58	tuberculosis	2.331
SAMEA112800662	WGS	PAIRED	ILLUMINA	ERS14808208	ERP010814								lineage2.2.1	lineage2.2.1		Mycobacterium tuberculosis	FZB	2023-07-20	ERR11050653	ERX10497444	PRJEB9680					Sensitive																						99.49	1364043	46	tuberculosis	2.503
SAMD00117766	WGS	PAIRED	ILLUMINA	DRS090174	DRP004886	Asia	JPN	Osaka	2012	human	Homo sapiens	3	lineage2.2.1	lineage2.2.1	L2	Mycobacterium tuberculosis	NIID	2019-06-13	DRR130058	DRX122796	PRJDB7006		sputum			Pre-XDR-TB																						99.58	1571840	97	tuberculosis	1.19
SAMN30958058	WGS	PAIRED	ILLUMINA	SRS15229124	SRP399499	Asia	CHN	Guangdong	2016	human	Homo sapiens	3	lineage4.9	lineage4.9	L4	Mycobacterium tuberculosis	CENTRE FOR TUBERCULOSIS CONTROL OF GUANGDONG PROVINCE	2022-09-25	SRR21700900	SRX17698388	PRJNA883019				H37Rv	Other																						99.98	1848232	63	tuberculosis	0.03
SAMEA5189608	WGS	PAIRED	ILLUMINA	ERS2997103	ERP021867	Europe	GBR						La1.8.1	La1.8.1	La1	Mycobacterium bovis	WELLCOME SANGER INSTITUTE	2020-06-04	ERR4188046	ERX4149815	PRJEB19799					Other																						99.45	1667438	57	tuberculosis	2.484
SAMN13568594	WGS	PAIRED	ILLUMINA	SRS5925246	SRP239172	South America	PER	Lima	2016	human	Homo sapiens	3	lineage4.3.3	lineage4.3.3	L4	Mycobacterium tuberculosis	RADBOUDUMC	2019-12-31	SRR10808526	SRX7482369	PRJNA595834		sputum			Other																						99.63	1682618	58	tuberculosis	1.432
SAMN35339821	WGS	PAIRED	ILLUMINA	SRS17799402	SRP439184	Asia	KAZ		2020	human	Homo sapiens	3	lineage4.3.3	lineage4.3.3		Mycobacterium tuberculosis	NIH / NIAID	2023-05-23	SRR24710272	SRX20488665	PRJNA975605		sputum			MDR-TB																						99.69	1728929	56	tuberculosis	0.819
SAMN03647188	WGS	PAIRED	ILLUMINA	SRS991831	SRP061066	Europe	GBR						lineage4.1.1.3.1	lineage4.1.1.3.1	L4.1.1.3.1	Mycobacterium tuberculosis	UNIVERSITY OF OXFORD	2015-07-15	SRR2100015	SRX1094709	PRJNA282721					HR-TB					S		R						S								CRyPTIC_WHO2021_PMC7612554	98.97	1569643	49	tuberculosis	2.246
SAMEA9976612	WGS	PAIRED	ILLUMINA	ERS7654891	ERP123401	South America	PER	Lima	2009	human	Homo sapiens	3	lineage4.3.2	lineage4.3.2		Mycobacterium tuberculosis	IMPERIAL COLLEGE LONDON	2021-10-15	ERR6865915	ERX6489343	PRJEB39837					Sensitive																						99.65	1781669	60	tuberculosis	0.5
SAMN03300503	WGS	PAIRED	ILLUMINA	SRS838607	SRP053287	North America	USA	MN	2008	deer		2	La1.8.1	La1.8.1	La1	Mycobacterium bovis	USDA-NVSL-DBL	2015-02-23	SRR1792145	SRX867807	PRJNA251692					Other																						99.23	466454	20	tuberculosis	17.588
SAMEA2710904	WGS	PAIRED	ILLUMINA	ERS531861	ERP006738	Asia	THA						lineage4.4.2	lineage4.4.2	L4.4.2	Mycobacterium tuberculosis	SC	2015-02-10	ERR718407	ERX662329	PRJEB7056					Sensitive																						99.53	1630162	37	tuberculosis	0.685
SAMD00439785	WGS	PAIRED	ILLUMINA	DRS261237	DRP009157	Asia	JPN	Yamagata	2020	human	Homo sapiens	3	lineage2.2.1	lineage2.2.1		Mycobacterium tuberculosis	OSAKA_CITY	2022-10-30	DRR346653	DRX335538	PRJDB12934					Sensitive																						99.55	1704264	59	tuberculosis	1.016
SAMEA7545747	WGS	PAIRED	ILLUMINA	ERS5302403	ERP124939	South America	PER		2019				lineage4.1.2.1	lineage4.1.2.1		Mycobacterium tuberculosis	UNIVERSIDAD PERUANA CAYETANO HEREDIA	2021-11-10	ERR4812243	ERX4682233	PRJEB41199					MDR-TB	S				R	S	R	S	S				R		S	S	S	S	S	R	['CRyPTIC_reuse_table','Walker_2022']	99.42	1785669	65	tuberculosis	10.678
SAMN08376155	WGS	PAIRED	ILLUMINA	SRS2841340	SRP130118	Asia	IDN	Bandung	2014	human	Homo sapiens	3	lineage4.8	lineage4.8	L4	Mycobacterium tuberculosis	RADBOUDUMC	2018-01-18	SRR6480440	SRX3570342	PRJNA430531		cerebrospinal fluid			RR-TB																						99.71	1604295	34	tuberculosis	2.594
SAMN33062024	WGS	PAIRED	ILLUMINA	SRS16683784	SRP420952	Europe	LTY		2018	human	Homo sapiens	3	lineage2.2.1	lineage2.2.1		Mycobacterium tuberculosis	DEPARTMENT OF ENVIRONMENTAL MICROBIOLOGY AND BIOTECHNOLOGY	2023-02-04	SRR23340026	SRX19282110	PRJNA931475					MDR-TB																						99.6	1864860	64	tuberculosis	0.799
SAMEA115163043	WGS	PAIRED	ILLUMINA	ERS17970836	ERP111748	Europe	PRT		2023				lineage4.3.4.1	lineage4.3.4.1		Mycobacterium tuberculosis	NATIONAL INSTITUTE OF HEALTH DR. RICARDO JORGE	2024-02-03	ERR12544204	ERX11918412	PRJEB29446					HR-TB																						99.6	1498378	51	tuberculosis	3.159
SAMN21616607	WGS	PAIRED	ILLUMINA	SRS10317590	SRP338617	North America	CAN	Ontario	2019	human	Homo sapiens	3	lineage2.2.1.1	lineage2.2.1.1		Mycobacterium tuberculosis	PUBLIC HEALTH ONTARIO	2021-09-24	SRR16058651	SRX12345212	PRJNA766079					Sensitive					S		S					S	S								CRyPTIC_WHO2021_PMC7612554	99.55	1212061	71	tuberculosis	2.183
SAMEA13321029	WGS	PAIRED	ILLUMINA	ERS10923765	ERP135372	Africa	KEN	Nairobi					lineage4.1.2	lineage4.1.2		Mycobacterium tuberculosis	FZB	2022-05-20	ERR9285819	ERX8827932	PRJEB50767					Sensitive																						99.46	1659864	57	tuberculosis	1.956
SAMEA3432849	WGS	PAIRED	ILLUMINA	ERS2401585	ERP107972	Europe	GBR	England					lineage3.1.1	lineage3.1.1	L3.1.1	Mycobacterium tuberculosis	PHE	2021-10-23	ERR2516908	ERX2536123	PRJEB26001					MDR-TB	S	S					R	S	S				R					S			Walker_2022	99.6	1928618	67	tuberculosis	1.389
SAMEA1118529	WGS	PAIRED	ILLUMINA	ERS2397938	ERP107961	Europe	GBR	England					lineage3	lineage3	L3	Mycobacterium tuberculosis	PHE	2021-10-23	ERR2513348	ERX2532558	PRJEB25991					Other					S		S					S	S								Walker_2022	94.39	717103	23	tuberculosis	5.848
SAMN06092050	WGS	PAIRED	ILLUMINA	SRS1827914	SRP094134	Asia	VNM	Ho Chi Minh City		human	Homo sapiens	3	lineage2.2.1	lineage2.2.1	L2.2.1	Mycobacterium tuberculosis	UNIVERSITY OF MELBOURNE	2016-11-30	SRR5065483	SRX2385849	PRJNA355614		sputum			Sensitive																						80.17	1318079	45	tuberculosis	3.732
SAMN37124243	WGS	PAIRED	ILLUMINA	SRS18703205	SRP456746	Africa	ZAF	Capetown	2017	human	Homo sapiens	3	lineage2.2.1	lineage2.2.1		Mycobacterium tuberculosis complex sp.	COLUMBIA UNIVERSITY	2023-08-23	SRR25745132	SRX21468522	PRJNA1008673					Pre-XDR-TB																						99.55	1682826	57	tuberculosis	2.04
SAMEA2533991	WGS	PAIRED	ILLUMINA	ERS457393	ERP010814	Europe	DEU						lineage4.3.4.2	lineage4.3.4.2	L4.3.4.2	Mycobacterium tuberculosis	FZB	2015-06-25	ERR551508	ERX510577	PRJEB9680					Sensitive					S		S					S	S	R							CRyPTIC_WHO2021_PMC7612554	99.72	1683032	39	tuberculosis	3.494
SAMN17301492	WGS	PAIRED	ILLUMINA	SRS8020980	SRP301501	Asia	CHN	Zhejiang		human	Homo sapiens	3	lineage2.2.1	lineage2.2.1		Mycobacterium tuberculosis	SCHOOL OF PUBLIC HEALTH, FUDAN UNIVERSITY	2021-01-13	SRR13423612	SRX9838685	PRJNA691674		sputum			Sensitive																						98.36	1784607	55	tuberculosis	0.835
SAMEA113555972	WGS	PAIRED	['ILLUMINA','ILLUMINA']	ERS15552095		Africa	MOZ	Maputo					lineage1.1.3.2	lineage1.1.3.2		Mycobacterium tuberculosis			['ERR11488418','ERR11488419']	['ERX10894594','ERX10894595']	PRJEB62665					MDR-TB																						99.23	2436267	82	tuberculosis	1.97
SAMN36849711	WGS	PAIRED	ILLUMINA	SRS18516648	SRP453313	Asia	CHN	Shandong	2016	human	Homo sapiens	3	lineage2.2.1	lineage2.2.1	L4	Mycobacterium tuberculosis	SHANDONG PROVINCIAL HOSPITAL	2023-08-05	SRR25534557	SRX21263570	PRJNA1002108		As reported: phlegm		H37Rv	Sensitive																						99.57	1817069	64	tuberculosis	2.877
SAMN02598973	WGS	PAIRED	['ILLUMINA','ILLUMINA','ILLUMINA','ILLUMINA']	SRS557830		Asia	IND	Tiruvallur	2001	human	Homo sapiens	3	lineage1.1.2	lineage1.1.2	L1.1.2	Mycobacterium tuberculosis			['SRR1180188','SRR1172315','SRR1183117','SRR1169527']	['SRX471020','SRX479511']	PRJNA235638		sputum			HR-TB																						97.88	7504567	169	tuberculosis	0.916
SAMN31673130	WGS	PAIRED	ILLUMINA	SRS15724740	SRP407089	Oceania	AUS	NSW	2018	human	Homo sapiens	3	lineage3.1.3	lineage3.1.3		Mycobacterium tuberculosis	INSTITUTE OF CLINICAL PATHOLOGY AND MEDICAL RESEARCH	2022-11-10	SRR22251871	SRX18228458	PRJNA899911					Sensitive																						99.4	1438078	47	tuberculosis	2.301
SAMN31942668	WGS	PAIRED	ILLUMINA	SRS15910044	SRP410580	South America	PER	Lima	2022	human	Homo sapiens	3	lineage4	lineage4		Mycobacterium tuberculosis	INSTITUTO NACIONAL DE SALUD	2022-11-30	SRR22461636	SRX18428187	PRJNA906938		sputum			RR-TB																						99.59	969738	42	tuberculosis	2.817
SAMN14417173	WGS	PAIRED	ILLUMINA	SRS6580039	SRP259494	Asia	THA		2017	human	Homo sapiens	3	lineage2.2.1	lineage2.2.1		Mycobacterium tuberculosis	KHON KAEN UNIVERSITY	2020-05-01	SRR11662712	SRX8223401	PRJNA613706		sputum			RR-TB																						99.37	1733960	59	tuberculosis	0.836
SAMN37279680	WGS	PAIRED	ILLUMINA	SRS18797506	SRP278968	Africa	MDG	Diana	2021	human	Homo sapiens	3	lineage4.3.3	lineage4.3.3		Mycobacterium tuberculosis complex sp.	INSTITUT PASTEUR DE MADAGASCAR	2023-09-05	SRR25905991	SRX21626086	PRJNA659624		sputum			MDR-TB																						99.72	1771230	61	tuberculosis	0.936
SAMN40566467	WGS	PAIRED	ILLUMINA	SRS20809238	SRP338930	North America	USA	New York state	2020	human	Homo sapiens	3	lineage4.1.2.1	lineage4.1.2.1		Mycobacterium tuberculosis	WADSWORTH CENTER	2024-03-21	SRR28409509	SRX24014109	PRJNA766641		sputum			Sensitive																						99.58	853751	44	tuberculosis	3.741
SAMEA1119106	WGS	PAIRED	ILLUMINA	ERS2398515	ERP107961	Europe	GBR	England					lineage3	lineage3	L3	Mycobacterium tuberculosis	PHE	2022-07-17	ERR2513925	ERX2533135	PRJEB25991					Sensitive					S		S					S	S								Walker_2022	99.62	1738507	56	tuberculosis	2.444
SAMN12825732	WGS	PAIRED	ILLUMINA	SRS5538309	SRP226155	Asia	CHN	Hebei	2007	human	Homo sapiens	3	lineage2.2.1	lineage2.2.1		Mycobacterium tuberculosis	CHINESE CENTER FOR DISEASE CONTROL AND PREVENTION	2019-10-18	SRR10305789	SRX7017092	PRJNA573798		sputum			Other																						99.5	1761553	50	tuberculosis	0.787
SAMEA2533557	WGS	PAIRED	ILLUMINA	ERS456959	ERP005779								lineage4.3.1	lineage4.3.1		Mycobacterium tuberculosis complex sp.	FZB	2016-06-16	ERR550913	ERX509982	PRJEB6273					Sensitive																						99.57	1280987	81	tuberculosis	2.464
SAMN28548385	WGS	PAIRED	ILLUMINA	SRS13101941	SRP374006	North America	USA	Bronx	2016	human	Homo sapiens	3	lineage4.3.3	lineage4.3.3		Mycobacterium tuberculosis	WADSWORTH CENTER	2022-05-20	SRR19314684	SRX15375308	PRJNA835805		sputum			Sensitive																						99.84	1511726	85	tuberculosis	2.854
SAMEA6875369	WGS	PAIRED	ILLUMINA	ERS4602930	ERP122165	Europe	ESP	Valencia	2014				lineage4.3.2	lineage4.3.2	L4.3.2	Mycobacterium tuberculosis	Instituto_de_Biomedicina_de_Valencia	2022-06-11	ERR4195585	ERX4156595	PRJEB38719			No		Sensitive	S					S																99.63	950562	52	tuberculosis	2.441
SAMN03647474	WGS	PAIRED	ILLUMINA	SRS990489	SRP061066	Europe	GBR						lineage1.2.2.2	lineage1.2.2.2	L1.3.2	Mycobacterium tuberculosis	UNIVERSITY OF OXFORD	2015-07-24	SRR2100301	SRX1094995	PRJNA282721					MDR-TB	S	S			S		R	S	S				R					S			CRyPTIC_WHO2021_PMC7612554	99.16	1899404	42	tuberculosis	1.19
SAMEA7544328	WGS	PAIRED	ILLUMINA	ERS5300986	ERP124934								lineage2.2.1	lineage2.2.1		Mycobacterium tuberculosis	CCDC	2021-11-10	ERR4811268	ERX4679714	PRJEB41194					HR-TB	S				S	S	R	S	S				S			S	S	S	S	S	CRyPTIC_reuse_table	99.59	1831919	62	tuberculosis	0.791
SAMN03647947	WGS	PAIRED	ILLUMINA	SRS991565	SRP061066	Europe	GBR						lineage3	lineage3	L3	Mycobacterium tuberculosis	UNIVERSITY OF OXFORD	2015-07-22	SRR2100774	SRX1095468	PRJNA282721					Other					S		S					S	S								CRyPTIC_WHO2021_PMC7612554	99.47	1747452	39	tuberculosis	2.042
SAMN36834953	WGS	PAIRED	ILLUMINA	SRS18500178	SRP453313	Asia	CHN	Shandong	2018	human	Homo sapiens	3	lineage2.2.1	lineage2.2.1	L4	Mycobacterium tuberculosis	SHANDONG PROVINCIAL HOSPITAL	2023-08-04	SRR25515352	SRX21245897	PRJNA1002108		As reported: phlegm		H37Rv	Sensitive																						99.56	1816079	62	tuberculosis	0.965
SAMEA4041378	WGS	PAIRED	ILLUMINA	ERS1212488	ERP012852								lineage4.7	lineage4.7	L4.7	Mycobacterium tuberculosis	UNIVERSITY OF BASEL	2016-09-30	ERR1465891	ERX1536368	PRJEB11460					Sensitive																						99.81	1532688	35	tuberculosis	3.212
SAMN40566551	WGS	PAIRED	ILLUMINA	SRS20808965	SRP338930	North America	USA	New York state	2021	human	Homo sapiens	3	lineage4.3.4.2	lineage4.3.4.2		Mycobacterium tuberculosis	WADSWORTH CENTER	2024-03-21	SRR28409336	SRX24013836	PRJNA766641		sputum			HR-TB																						99.67	1306959	68	tuberculosis	3.323
SAMN03300146	WGS	PAIRED	ILLUMINA	SRS838963	SRP053287	North America	MEX		2002	domestic cattle	Bos taurus	2	La1.8.1	La1.8.1	La1	Mycobacterium bovis	USDA-NVSL-DBL	2015-02-23	SRR1791788	SRX867450	PRJNA251692					Other																						99.41	1048827	54	tuberculosis	5.412
SAMN08214778	WGS	PAIRED	ILLUMINA	SRS2774837	SRP119652	North America	CAN	British Columbia	2004	human	Homo sapiens	3	lineage2.2.2	lineage2.2.2	L2	Mycobacterium tuberculosis	BC CENTRE FOR DISEASE CONTROL PUBLIC HEALTH LABORATORY	2017-12-24	SRR6397700	SRX3490958	PRJNA413593					Sensitive					S		S						S	S							CRyPTIC_WHO2021_PMC7612554	99.61	1827392	52	tuberculosis	1.52
SAMN06091950	WGS	PAIRED	ILLUMINA	SRS1827728	SRP094134	Asia	VNM	Ho Chi Minh City		human	Homo sapiens	3	lineage1.1.1.1	lineage1.1.1.1	L1.1.1.1	Mycobacterium tuberculosis	UNIVERSITY OF MELBOURNE	2016-11-30	SRR5065296	SRX2385663	PRJNA355614		sputum			Sensitive																						99.25	1456263	49	tuberculosis	3.868
SAMEA112803242	WGS	PAIRED	ILLUMINA	ERS14810788	ERP010814								lineage4.8	lineage4.8		Mycobacterium tuberculosis	FZB	2023-07-20	ERR11043535	ERX10490326	PRJEB9680					Sensitive																						99.77	1676485	57	tuberculosis	1.257
SAMEA7544161	WGS	PAIRED	ILLUMINA	ERS5300819	ERP124934								lineage4.4.2	lineage4.4.2		Mycobacterium tuberculosis	CCDC	2021-11-10	ERR4811101	ERX4679547	PRJEB41194					Other																						80.29	1416952	48	tuberculosis	0.802
SAMN07603294	WGS	PAIRED	ILLUMINA	SRS2554565	SRP116757	Oceania	AUS	Torres Strait Protected Zone	2010	human	Homo sapiens	3	lineage2.2.1.1	lineage2.2.1.1	L2.2.1.1	Mycobacterium tuberculosis	THE UNIVERSITY OF QUEENSLAND	2017-09-29	SRR6117348	SRX3230049	PRJNA401368		sputum			MDR-TB																						99.4	1566385	49	tuberculosis	1.413
SAMEA1397258	WGS	PAIRED	ILLUMINA	ERS2399363	ERP107961	Europe	GBR	England					lineage4.3.4.2.1	lineage4.3.4.2.1	L4.3.4.2.1	Mycobacterium tuberculosis	PHE	2021-10-23	ERR2514773	ERX2533983	PRJEB25991					Sensitive					S		S					S	S								Walker_2022	99.69	1885944	62	tuberculosis	1.721
SAMN03648674	WGS	PAIRED	ILLUMINA	SRS991067	SRP061066	Africa	ZAF						lineage4.1.1.3	lineage4.1.1.3	L4.1.1.3	Mycobacterium tuberculosis	UNIVERSITY OF OXFORD	2015-07-22	SRR2101427	SRX1096121	PRJNA282721					RR-TB	S	S			S		S	S	S			S	R	S				S			CRyPTIC_WHO2021_PMC7612554	99.54	496354	31	tuberculosis	5.233
SAMEA7563641	WGS	PAIRED	ILLUMINA	ERS5320273	ERP125015	Europe	DEU						lineage4.1.2.1	lineage4.1.2.1		Mycobacterium tuberculosis	IML GAUTING	2021-11-11	ERR4831200	ERX4701184	PRJEB41274					Sensitive	S				S	S	S	S	S				S		S	S	S	S	S	S	['CRyPTIC_reuse_table','Walker_2022']	99.6	1627547	55	tuberculosis	1.622
SAMN06010444	WGS	PAIRED	ILLUMINA	SRS20794818	SRP496567	South America	PER	Lima	2012	human	Homo sapiens	3	lineage4.4.1.1	lineage4.4.1.1		Mycobacterium tuberculosis	FIND, THE FOUNDATION FOR INNOVATIVE NEW DIAGNOSTICS	2024-03-22	SRR28393418	SRX23998246	PRJNA343736		As reported: patient			Sensitive																						99.73	1474346	43	tuberculosis	2.585
SAMEA2534406	WGS	PAIRED	ILLUMINA	ERS457808	ERP010814	Europe	DEU						lineage4.2.2.1	lineage4.2.2.1	L2.2.1	Mycobacterium tuberculosis	FZB	2015-06-25	ERR552091	ERX511160	PRJEB9680					Other					S		S					S	S	S							CRyPTIC_WHO2021_PMC7612554	99.46	1803575	39	tuberculosis	2.292
SAMN19113202	WGS	PAIRED	ILLUMINA	SRS8960490	SRP319622	Oceania	AUS	Northern Territory	2000	human	Homo sapiens	3	lineage1.2.2.2	lineage1.2.2.2		Mycobacterium tuberculosis	MDUPHL	2021-05-15	SRR14519917	SRX10865150	PRJNA729189					Sensitive																						99.25	1478458	50	tuberculosis	2.912
SAMN05918591	WGS	PAIRED	ILLUMINA	SRS20795248	SRP496567	South America	PER	Lima	2012	human	Homo sapiens	3	lineage4.3.3	lineage4.3.3		Mycobacterium tuberculosis	FIND, THE FOUNDATION FOR INNOVATIVE NEW DIAGNOSTICS	2024-03-22	SRR28393676	SRX23998676	PRJNA343736		As reported: patient			MDR-TB																						99.72	1924986	52	tuberculosis	0.688
SAMN08708222	WGS	PAIRED	ILLUMINA	SRS3040470	SRP128089	Europe	UKR			human	Homo sapiens	3	lineage4.1	lineage4.1		Mycobacterium tuberculosis	SAN RAFFAELE	2018-03-14	SRR6831988	SRX3787806	PRJNA428596					Sensitive	S	S			S		S	S	S			S	S	S				S			CRyPTIC_WHO2021_PMC7612554	99.45	2565350	54	tuberculosis	1.082
SAMEA112183822	WGS	PAIRED	ILLUMINA	ERS14293714	ERP142989	South America	COL	Puerto Nariño	2016				lineage4.3.3	lineage4.3.3		Mycobacterium tuberculosis	FZB	2022-12-16	ERR10561919	ERX10075230	PRJEB57971					Sensitive																						97.04	1593917	52	tuberculosis	1.394
SAMN21616960	WGS	PAIRED	ILLUMINA	SRS10317239	SRP338617	North America	CAN	Ontario	2019	human	Homo sapiens	3	lineage1.1.2	lineage1.1.2		Mycobacterium tuberculosis	PUBLIC HEALTH ONTARIO	2021-09-24	SRR16058486	SRX12344859	PRJNA766079					Sensitive					S		S					S	S								CRyPTIC_WHO2021_PMC7612554	99.38	1071420	69	tuberculosis	2.333
SAMN27520174	WGS	PAIRED	ILLUMINA	SRS12571853	SRP369525	Asia	GEO	Tbilisi	2019	human	Homo sapiens	3	lineage4.3.3	lineage4.3.3		Mycobacterium tuberculosis	NIH / NIAID	2022-04-11	SRR18714777	SRX14815316	PRJNA825524		sputum			Sensitive																						99.64	1484036	47	tuberculosis	2.227
SAMN31672836	WGS	PAIRED	ILLUMINA	SRS15724217	SRP407089	Oceania	AUS	NSW	2017	human	Homo sapiens	3	lineage1.2.2.2	lineage1.2.2.2		Mycobacterium tuberculosis	INSTITUTE OF CLINICAL PATHOLOGY AND MEDICAL RESEARCH	2022-11-09	SRR22251121	SRX18227935	PRJNA899911					Sensitive																						99.29	1239301	39	tuberculosis	3.087
SAMEA13321176	WGS	PAIRED	ILLUMINA	ERS10923911	ERP135372	Africa	KEN	Nairobi					lineage2.2.1	lineage2.2.1		Mycobacterium tuberculosis	FZB	2022-05-20	ERR9285983	ERX8828096	PRJEB50767					Sensitive																						99.54	1659360	56	tuberculosis	2.196
SAMEA4680525	WGS	PAIRED	ILLUMINA	ERS2500721	ERP108919								lineage4.4.2	lineage4.4.2		Mycobacterium tuberculosis	WELLCOME SANGER INSTITUTE	2023-03-11	ERR9634295	ERX9187444	PRJEB26888					Other																						99.3	1748863	60	tuberculosis	0.372
SAMEA5975390	WGS	PAIRED	ILLUMINA	ERS3778227	ERP117507	Asia	CHN		2018	human	Homo sapiens	3	lineage2.2.1	lineage2.2.1	L2	Mycobacterium tuberculosis	FUDAN UNIVERSITY	2020-06-13	ERR3559642	ERX3559393	PRJEB34582		sputum			Sensitive																						99.56	1804007	61	tuberculosis	0.851
SAMEA2267047	WGS	PAIRED	ILLUMINA	ERS374516	ERP001072	Africa	MWI	Karonga					lineage4.3.4.2.1	lineage4.3.4.2.1	L4	Mycobacterium tuberculosis	SC	2014-05-10	ERR473342	ERX439173	PRJEB2794					Sensitive																						99.79	2587567	60	tuberculosis	1.647
SAMN08708172	WGS	PAIRED	ILLUMINA	SRS3041048	SRP128089	Europe	UKR			human	Homo sapiens	3	lineage4.1.2.1	lineage4.1.2.1		Mycobacterium tuberculosis	SAN RAFFAELE	2018-03-14	SRR6832009	SRX3788381	PRJNA428596					Sensitive	S	S			S		S	S	S			S	S	S				S			CRyPTIC_WHO2021_PMC7612554	99.39	1391728	29	tuberculosis	3.4
SAMEA2533987	WGS	PAIRED	['ILLUMINA','ILLUMINA','ILLUMINA']	ERS457389		Asia	UZB						lineage2.2.1	lineage2.2.1	L2.2.1	Mycobacterium tuberculosis			['ERR551499','ERR551501','ERR551500']	['ERX510569','ERX510568','ERX510570']	PRJEB9680					MDR-TB	S	S			S		R					S	R	S				S			CRyPTIC_WHO2021_PMC7612554	99.57	1648095	71	tuberculosis	2.585
SAMEA7527328	WGS	PAIRED	ILLUMINA	ERS5283800	ERP124850	Asia	IND	Mumbai					lineage2.2.1.1	lineage2.2.1.1		Mycobacterium tuberculosis	FOUNDATION FOR MEDICAL RESEARCH INDIA	2021-11-10	ERR4798736	ERX4668160	PRJEB41116					Pre-XDR-TB	R	R				R		R	R							S		R	S		Walker_2022	99.56	1600386	52	tuberculosis	2.337
SAMN21856093	WGS	PAIRED	ILLUMINA	SRS10345394	SRP338907	Asia	GEO	Tbilisi	2019	human	Homo sapiens	3	lineage4.2.1.1			Mycobacterium tuberculosis	NIH / NIAID	2021-10-15	SRR16088233	SRX12374486	PRJNA766649		sputum			RR-TB																						99.27	1454475	43	tuberculosis	2.153
SAMEA112803151	WGS	PAIRED	ILLUMINA	ERS14810697	ERP010814								lineage4.3.3	lineage4.3.3		Mycobacterium tuberculosis	FZB	2023-07-20	ERR11043441	ERX10490232	PRJEB9680					MDR-TB																						99.73	1688966	57	tuberculosis	1.75
SAMEA7550821	WGS	PAIRED	ILLUMINA	ERS5307470	ERP124941	Europe	GBR						lineage4.1.2.1	lineage4.1.2.1		Mycobacterium tuberculosis	PUBLIC HEALTH ENGLAND	2021-11-10	ERR4817458	ERX4687300	PRJEB41201					HR-TB					S		R						S								Walker_2022	99.39	778346	16	tuberculosis	12.239
SAMEA5975108	WGS	PAIRED	ILLUMINA	ERS3777945	ERP117507	Asia	CHN		2018	human	Homo sapiens	3	lineage2.2.1	lineage2.2.1	L2	Mycobacterium tuberculosis	FUDAN UNIVERSITY	2020-06-13	ERR3559360	ERX3559111	PRJEB34582		sputum			Sensitive																						99.52	1848428	59	tuberculosis	1.347
SAMN32819282	WGS	PAIRED	ILLUMINA	SRS16524186	SRP418517	Europe	GBR		2012	bovine	Bos taurus	2	La1.8.1	La1.8.1	La1	Mycobacterium bovis	AGRIFOOD AND BIOSCIENCES INSTITUTE	2023-01-20	SRR23174374	SRX19124912	PRJNA925930					Other																						99.31	1876304	44	tuberculosis	3.005
SAMN21983497	WGS	PAIRED	ILLUMINA	SRS10407672	SRP339714					human	Homo sapiens	3	lineage2.2.1	lineage2.2.1		Mycobacterium tuberculosis	TGEN NORTH	2021-10-01	SRR16156837	SRX12441521	PRJNA767684					MDR-TB																						99.53	1709733	58	tuberculosis	1.912
SAMEA7156858	WGS	PAIRED	ILLUMINA	ERS4917321	ERP123095	Asia	GEO						lineage2.2.1	lineage2.2.1		Mycobacterium tuberculosis	SWISS TROPICAL AND PUBLIC HEALTH INSTITUTE	2021-05-15	ERR5864642	ERX5510437	PRJEB39561					Pre-XDR-TB																						98.16	1854017	21	tuberculosis	1.875
SAMN37848777	WGS	PAIRED	ILLUMINA	SRS19170211	SRP466602	Asia	VNM	Ho Chi Minh City		human	Homo sapiens	3	lineage2.2.1.1	lineage2.2.1.1		Mycobacterium tuberculosis	UNIVERSITY OF MELBOURNE/ THE PETER DOHERTY INSTITUTE FOR INFECTION AND IMMUNITY	2023-10-16	SRR26399267	SRX22105130	PRJNA1028637		sputum			HR-TB																						99.61	1612650	55	tuberculosis	1.0
SAMN09284430	WGS	PAIRED	ILLUMINA	SRS3359907	SRP053287					domestic cattle	Bos taurus	2	La1.8.1	La1.8.1	La1	Mycobacterium bovis	USDA-NVSL-DBL	2018-05-31	SRR7240442	SRX4146290	PRJNA251692		As reported: Fed			Other																						99.42	1491591	81	tuberculosis	4.516
SAMEA7563563	WGS	PAIRED	ILLUMINA	ERS5320195	ERP125015	Europe	DEU						lineage2.2.1	lineage2.2.1		Mycobacterium tuberculosis	IML GAUTING	2021-11-11	ERR4831122	ERX4701106	PRJEB41274					MDR-TB	S				S	S	R	S	S				R		S	S	S	S	S	R	['CRyPTIC_reuse_table','Walker_2022']	99.3	1627616	55	tuberculosis	1.81
SAMN40947052	WGS	PAIRED	ILLUMINA	SRS21007561	SRP501539	Europe	ROU		2022	human	Homo sapiens	3	lineage4.1.2.1	lineage4.1.2.1		Mycobacterium tuberculosis	NIAID TB PORTALS PROGRAM	2024-04-12	SRR28646062	SRX24239198	PRJNA1074784		sputum			MDR-TB																						99.33	1446870	48	tuberculosis	1.471
SAMEA7280720	WGS	PAIRED	ILLUMINA	ERS5041320	ERP123102	Asia	BGD		2016	human	Homo sapiens	3		lineage1.2.2.2		Mycobacterium tuberculosis	INSTITUTE OF TROPICAL MEDICINE	2020-08-29	ERR4553977	ERX4490347	PRJEB39569		sputum			RR-TB																						99.51	1867068	66	tuberculosis	2.784
SAMN10663275	WGS	PAIRED	ILLUMINA	SRS4197029	SRP174923	Asia	IND		2017	human	Homo sapiens	3	lineage1.1.2	lineage1.1.2	L1.1.2	Mycobacterium tuberculosis	NATIONAL INSTITUTE FOR RESEARCH IN TUBERCULOSIS	2018-12-31	SRR8380895	SRX5190890	PRJNA512266		sputum			MDR-TB																						97.11	609016	31	tuberculosis	2.779
SAMN19687810	WGS	PAIRED	ILLUMINA	SRS9197779	SRP323639	Europe	MDA		2018	human	Homo sapiens	3	lineage4.8	lineage4.8		Mycobacterium tuberculosis	SIMON FRASER UNIVERSITY	2021-06-13	SRR14801532	SRX11134389	PRJNA736718					Sensitive																						99.47	1698803	29	tuberculosis	1.593
SAMN20693151	WGS	PAIRED	ILLUMINA	SRS10601412	SRP341700								lineage2.2.1	lineage2.2.1		Mycobacterium tuberculosis	HARVARD MEDICAL SCHOOL	2021-10-16	SRR16370528	SRX12648118	PRJNA771909					RR-TB																						99.59	1665916	57	tuberculosis	2.579
SAMN08708219	WGS	PAIRED	ILLUMINA	SRS3040890	SRP128089	Europe	UKR			human	Homo sapiens	3	lineage4.8	lineage4.8		Mycobacterium tuberculosis	SAN RAFFAELE	2018-03-14	SRR6832165	SRX3788225	PRJNA428596					Sensitive	S	S			S		S	S	S			S	S	S				S			CRyPTIC_WHO2021_PMC7612554	99.53	1659628	34	tuberculosis	1.964
SAMEA1118741	WGS	PAIRED	ILLUMINA	ERS2398150	ERP107961	Europe	GBR	England					lineage4.1.1.1	lineage4.1.1.1	L4.1.1.1	Mycobacterium tuberculosis	PHE	2021-10-23	ERR2513560	ERX2532770	PRJEB25991					Sensitive					S		S					S	S								Walker_2022	99.52	1626344	54	tuberculosis	2.958
SAMN06010404	WGS	PAIRED	ILLUMINA	SRS20795146	SRP496567	South America	PER	Lima	2012	human	Homo sapiens	3	lineage4.3.3	lineage4.3.3		Mycobacterium tuberculosis	FIND, THE FOUNDATION FOR INNOVATIVE NEW DIAGNOSTICS	2024-03-20	SRR28393776	SRX23998576	PRJNA343736		As reported: patient			MDR-TB																						99.61	1498234	44	tuberculosis	2.404
SAMEA7561998	WGS	PAIRED	ILLUMINA	ERS5318632	ERP124983	Europe	ITA						lineage1.2.1.2.1	lineage1.2.1.2.1		Mycobacterium tuberculosis	SAN RAFFAELE SCIENTIFIC INSTITUTE	2021-11-11	ERR4829559	ERX4699543	PRJEB41242					Sensitive	S				S	S		S	S				S		S	S	S	S	S	S	['Walker_2022','CRyPTIC_reuse_table']	99.32	1710846	55	tuberculosis	1.229
SAMN07766140	WGS	PAIRED	ILLUMINA	SRS2577170	SRP119652	North America	CAN	British Columbia	2009	human	Homo sapiens	3	lineage2.2.1	lineage2.2.1	L2	Mycobacterium tuberculosis	BC CENTRE FOR DISEASE CONTROL PUBLIC HEALTH LABORATORY	2017-10-10	SRR6152887	SRX3264949	PRJNA413593					Sensitive					S		S						S	S							CRyPTIC_WHO2021_PMC7612554	99.58	1826550	52	tuberculosis	1.161
SAMEA2534699	WGS	PAIRED	['ILLUMINA','ILLUMINA']	ERS458101		Asia	UZB						lineage2.2.1	lineage2.2.1	L2.2.1	Mycobacterium tuberculosis			['ERR552513','ERR552514']	['ERX511582','ERX511583']	PRJEB9680					MDR-TB					R		R					R	R	R							CRyPTIC_WHO2021_PMC7612554	99.56	3279892	112	tuberculosis	2.507
SAMEA7548712	WGS	PAIRED	ILLUMINA	ERS5305364	ERP124941	Europe	GBR						lineage4.3.4.1	lineage4.3.4.1		Mycobacterium tuberculosis	PUBLIC HEALTH ENGLAND	2021-11-10	ERR4815352	ERX4685194	PRJEB41201					Sensitive												S									Walker_2022	99.48	1559783	51	tuberculosis	3.978
SAMEA11761569	WGS	PAIRED	ILLUMINA	ERS9408958	ERP127235	Africa	ZAF		2007	human	Homo sapiens	3	lineage2.2.1	lineage2.2.1		Mycobacterium tuberculosis	DST/NRF CENTRE OF EXCELLENCE FOR BIOMEDICAL TB RES	2022-03-10	ERR8025766	ERX7591354	PRJEB43283		sputum			Pre-XDR-TB																						99.24	1611198	47	tuberculosis	0.876
SAMEA5228948	WGS	PAIRED	ILLUMINA	ERS3036390	ERP111735								lineage4.6.1.2	lineage4.6.1.2	L4	Mycobacterium tuberculosis	LSHTM	2019-02-10	ERR3078005	ERX3138893	PRJEB29435					MDR-TB																						99.67	1731137	59	tuberculosis	0.979
SAMN25888607	WGS	PAIRED	ILLUMINA	SRS11983878	SRP359570	Asia	CHN	Shanghai	2020	human	Homo sapiens	3	lineage2.2.1	lineage2.2.1		Mycobacterium tuberculosis	NATIONAL INSTITUTE FOR COMMUNICABLE DISEASE CONTROL AND PREVENTION, CHINESE CENTER FOR DISEASE CONTR	2022-02-13	SRR18002882	SRX14158635	PRJNA806507					HR-TB																						86.63	782627	26	tuberculosis	1.174
SAMN31887201	WGS	PAIRED	ILLUMINA	SRS15878736	SRP410119	Asia	IND		2022	human	Homo sapiens	3	lineage1.1.2	lineage1.1.2		Mycobacterium tuberculosis	NATIONAL TUBERCULOSIS INSTITUTE,BANGALORE	2022-11-28	SRR22424740	SRX18394410	PRJNA905883		sputum			MDR-TB																						99.28	1173450	62	tuberculosis	2.475
SAMN13937509	WGS	PAIRED	ILLUMINA	SRS6112374	SRP075210	Asia	GEO	Tbilisi	2019	human	Homo sapiens	3	lineage2.2.1	lineage2.2.1		Mycobacterium tuberculosis	BROAD INSTITUTE	2020-02-06	SRR11033755	SRX7685871	PRJNA318002		sputum			Sensitive																						99.47	1747236	60	tuberculosis	1.746
SAMN20512895	WGS	PAIRED	ILLUMINA	SRS9656257	SRP330727	Asia	CHN	Zheijiang	2008	human	Homo sapiens	3	lineage2.2.1	lineage2.2.1		Mycobacterium tuberculosis	SCHOOL OF PUBLIC HEALTH, FUDAN UNIVERSITY	2021-08-01	SRR15316602	SRX11620994	PRJNA751240		sputum			Other																						99.01	1810391	61	tuberculosis	0.815
SAMEA5366607	WGS	PAIRED	ILLUMINA	ERS3173213	ERP109304	Africa	GHA						lineage5	lineage5	L5	Mycobacterium africanum	FZB	2019-02-26	ERR3170434	ERX3198380	PRJEB27244					Sensitive																						99.36	1543508	52	tuberculosis	2.005
SAMEA13291984	WGS	PAIRED	ILLUMINA	ERS10894915	ERP135943	Europe	GBR	Birmingham	2016	human	Homo sapiens	3	lineage4.8	lineage4.8		Mycobacterium tuberculosis	NDM EXPERIEMENTAL MEDICINE	2023-11-01	ERR9117717	ERX8660810	PRJEB51323					Sensitive																						99.49	1644706	49	tuberculosis	2.563
SAMEA5189919	WGS	PAIRED	ILLUMINA	ERS2997413	ERP021867	Europe	GBR						La1.8.1	La1.8.1	La1	Mycobacterium bovis	WELLCOME SANGER INSTITUTE	2020-06-04	ERR4188393	ERX4150162	PRJEB19799					Other																						99.46	1283215	43	tuberculosis	2.292
SAMN36849801	WGS	PAIRED	ILLUMINA	SRS18516714	SRP453313	Asia	CHN	Shandong	2016	human	Homo sapiens	3	lineage2.2.1	lineage2.2.1	L4	Mycobacterium tuberculosis	SHANDONG PROVINCIAL HOSPITAL	2023-08-05	SRR25534489	SRX21263638	PRJNA1002108		As reported: phlegm		H37Rv	Sensitive																						99.53	1813361	63	tuberculosis	3.386
SAMN08636974	WGS	PAIRED	ILLUMINA	SRS3020797	SRP133963	Europe	MDA	Chisinau		human	Homo sapiens	3	lineage4.1.2.1	lineage4.1.2.1		Mycobacterium tuberculosis	NIH / NIAID	2018-03-05	SRR6807722	SRX5234222	PRJNA436997		sputum			Sensitive																						99.6	1802576	61	tuberculosis	0.724
SAMN10185894	WGS	PAIRED	ILLUMINA	SRS12553171	SRP368640	South America	BRA		2007	human	Homo sapiens	3	lineage1.2.2.2	lineage1.2.2.2	L1.2.2	Mycobacterium tuberculosis	UNIVERSIDADE FEDERAL DO RIO DE JANEIRO	2022-04-09	SRR18693879	SRX14794892	PRJNA630228					HR-TB																						99.18	1700558	37	tuberculosis	2.102
SAMN31423337	WGS	PAIRED	ILLUMINA	SRS15536622	SRP373287	Europe	ITA	Rome	2016	human	Homo sapiens	3	lineage4.1.4	lineage4.1.4		Mycobacterium tuberculosis	NATIONAL INSTITUTE OF INFECTIOUS DISEASES L. SPALLANZANI	2022-10-26	SRR22048305	SRX18029613	PRJNA834606		sputum			Other																						99.57	1731727	56	tuberculosis	1.663
SAMN37847994	WGS	PAIRED	ILLUMINA	SRS19170165	SRP466602	Asia	VNM	Ho Chi Minh City		human	Homo sapiens	3	lineage2.2.1	lineage2.2.1		Mycobacterium tuberculosis	UNIVERSITY OF MELBOURNE/ THE PETER DOHERTY INSTITUTE FOR INFECTION AND IMMUNITY	2023-10-16	SRR26399313	SRX22105084	PRJNA1028637		cerebrospinal fluid			HR-TB																						99.53	1472791	49	tuberculosis	3.233
SAMN40983482	WGS	PAIRED	ILLUMINA	SRS21039727	SRP502062	Asia	KAZ		2022	human	Homo sapiens	3	lineage2.2.1	lineage2.2.1		Mycobacterium tuberculosis	NIAID TB PORTALS PROGRAM	2024-04-16	SRR28706494	SRX24273761	PRJNA1074793		sputum			MDR-TB																						98.91	1402315	48	tuberculosis	1.215
SAMEA2534203	WGS	PAIRED	ILLUMINA	ERS457605	ERP010814	Europe	DEU						lineage1.1.2	lineage1.1.2	L1.1.2	Mycobacterium tuberculosis	FZB	2015-06-25	ERR551803	ERX510872	PRJEB9680					Sensitive					S		S					S	S	S							CRyPTIC_WHO2021_PMC7612554	99.36	1664230	37	tuberculosis	2.648
SAMN06055714	WGS	PAIRED	ILLUMINA	SRS1834045	SRP094134	Asia	VNM	Ho Chi Minh City		human	Homo sapiens	3	lineage2.1	lineage2.1	L2.1	Mycobacterium tuberculosis	UNIVERSITY OF MELBOURNE	2016-12-02	SRR5073499	SRX2392589	PRJNA355614		sputum			Sensitive																						99.42	1546617	50	tuberculosis	3.371
SAMN13382964	WGS	PAIRED	ILLUMINA	SRS5713090	SRP233000	Europe	ROU	Bucharest	2017	human	Homo sapiens	3	lineage4.2.1	lineage4.2.1	L4	Mycobacterium tuberculosis	NIH / NIAID	2019-11-25	SRR10525341	SRX7209837	PRJNA591498		sputum			Pre-XDR-TB																						99.36	1611224	50	tuberculosis	0.406
SAMEA11761332	WGS	PAIRED	ILLUMINA	ERS9408721	ERP127235	Africa	ZAF		2013	human	Homo sapiens	3	lineage2.2.1	lineage2.2.1		Mycobacterium tuberculosis	DST/NRF CENTRE OF EXCELLENCE FOR BIOMEDICAL TB RES	2022-03-16	ERR8025529	ERX7591117	PRJEB43283		sputum			Pre-XDR-TB																						99.17	1589208	47	tuberculosis	0.819
SAMEA1102342	WGS	PAIRED	ILLUMINA	ERS2394955	ERP107941	Asia	PAK						lineage3	lineage3	L3	Mycobacterium tuberculosis	SAN RAFFAELE SCIENTIFIC INSTITUTE	2022-07-23	ERR2510639	ERX2530054	PRJEB25972					Pre-XDR-TB	S				S	S	R	S	S				R	S	S	S	S	R	S	R	['CRyPTIC_reuse_table','Walker_2022']	99.64	1119806	38	tuberculosis	2.668
SAMN11053618	WGS	PAIRED	ILLUMINA	SRS4461101	SRP187797	Asia	CHN	Shanghai	2017	human	Homo sapiens	3	lineage4.9	lineage4.9	L4	Mycobacterium tuberculosis	FUDAN UNIVERSITY	2019-03-06	SRR8692839	SRX5488681	PRJNA525564				H37Rv	Other																						99.8	1664321	53	tuberculosis	0.844
SAMEA7280669	WGS	PAIRED	ILLUMINA	ERS5041269	ERP123102	Asia	BGD		2013	human	Homo sapiens	3	lineage4.8	lineage4.8		Mycobacterium tuberculosis	INSTITUTE OF TROPICAL MEDICINE	2020-08-29	ERR4553926	ERX4490296	PRJEB39569		sputum			Pre-XDR-TB																						99.89	1761370	61	tuberculosis	1.987
SAMN35220645	WGS	PAIRED	ILLUMINA	SRS17748971	SRP438696	Asia	GEO		2021	human	Homo sapiens	3	lineage4.8	lineage4.8		Mycobacterium tuberculosis	NIH / NIAID	2023-05-19	SRR24673540	SRX20453170	PRJNA974487		sputum			Sensitive																						99.64	1259094	41	tuberculosis	1.757
SAMN13568370	WGS	PAIRED	ILLUMINA	SRS5925005	SRP239172	South America	PER	Lima	2014	human	Homo sapiens	3	lineage4.3.4.1	lineage4.3.4.1	L4	Mycobacterium tuberculosis	RADBOUDUMC	2019-12-31	SRR10808383	SRX7482121	PRJNA595834		sputum			Sensitive																						99.7	1666005	58	tuberculosis	2.291
SAMN25236336	WGS	PAIRED	ILLUMINA	SRS11758793	SRP349160	Asia	CHN	Chongqing City	2020	human	Homo sapiens	3	lineage2.2.1	lineage2.2.1		Mycobacterium tuberculosis	CHONGQING MEDICAL UNIVERSITY	2022-01-25	SRR17732476	SRX13895240	PRJNA785273					Sensitive																						99.54	1879071	64	tuberculosis	0.887
SAMEA112181531	WGS	PAIRED	ILLUMINA	ERS14291371	ERP142932	Africa	ZAF		2012	human	Homo sapiens	3	lineage4.3.2.1	lineage4.3.2.1		Mycobacterium tuberculosis	UNIVERSITY OF ANTWERP	2022-12-07	ERR10610156	ERX10082506	PRJEB57919		sputum			MDR-TB																						99.58	905980	31	tuberculosis	2.733
SAMEA7891413	WGS	PAIRED	ILLUMINA	ERS5638649	ERP126676								lineage3.1.2.1	lineage3.1.2.1		Mycobacterium tuberculosis complex sp.	FZB	2021-06-28	ERR5979459	ERX5619245	PRJEB42771					Other																						99.6	1054824	36	tuberculosis	2.559
SAMEA1406056	WGS	PAIRED	ILLUMINA	ERS083131	ERP000276								lineage3	lineage3		Mycobacterium tuberculosis	SC	2014-09-22	ERR117708	ERX093982	PRJEB2221					Other																						99.48	1903719	42	tuberculosis	0.517
SAMEA8742052	WGS	PAIRED	ILLUMINA	ERS6421634	ERP135632	Africa	ZAF						lineage4.3.2.1	lineage4.3.2.1		Mycobacterium tuberculosis	UNIVERSITY OF CAPE TOWN	2022-03-15	ERR8699732	ERX8356715	PRJEB51043					Sensitive	S				S	S	S	R	S				S		S	S	S	S	S	S	CRyPTIC_reuse_table	99.63	1842790	64	tuberculosis	1.743
SAMN07766081	WGS	PAIRED	ILLUMINA	SRS2577007	SRP119652	North America	CAN	British Columbia	2008	human	Homo sapiens	3	lineage3	lineage3	L1	Mycobacterium tuberculosis	BC CENTRE FOR DISEASE CONTROL PUBLIC HEALTH LABORATORY	2017-10-10	SRR6153053	SRX3264783	PRJNA413593					Sensitive					S		S						S	S							CRyPTIC_WHO2021_PMC7612554	99.53	1829129	52	tuberculosis	0.711
SAMEA7529060	WGS	PAIRED	ILLUMINA	ERS5285529	ERP124850	Asia	IND	Mumbai					lineage1.1.2	lineage1.1.2		Mycobacterium tuberculosis	FOUNDATION FOR MEDICAL RESEARCH INDIA	2021-11-11	ERR4800474	ERX4669889	PRJEB41116					MDR-TB		S						S													Walker_2022	99.2	1573504	51	tuberculosis	0.86
SAMD00603589	WGS	PAIRED	ILLUMINA	DRS329648	DRP010549	Asia	JPN	Hyogo, Kobe	2017	human	Homo sapiens	3	lineage2.2.1	lineage2.2.1		Mycobacterium tuberculosis	KIH	2023-09-20	DRR473756	DRX457985	PRJDB15809					Sensitive																						99.49	1520843	52	tuberculosis	1.763
SAMEA104362046	WGS	PAIRED	ILLUMINA	ERS1987024	ERP104985	South America	PER						lineage4.9	lineage4		Mycobacterium tuberculosis	UNIVERSIDAD PERUANA CAYETANO HEREDIA, PERU	2021-10-17	ERR2184205	ERX2240372	PRJEB23245					Sensitive	S				S		S	S	S				S		S	S	S	S	S	S	['Walker_2022','CRyPTIC_reuse_table']	99.92	1687737	58	tuberculosis	1.646
SAMN27519517	WGS	PAIRED	ILLUMINA	SRS12572327	SRP369525	Asia	GEO	Tbilisi	2020	human	Homo sapiens	3	lineage4.8	lineage4.8		Mycobacterium tuberculosis	NIH / NIAID	2022-04-11	SRR18715338	SRX14815790	PRJNA825524		sputum			Sensitive																						99.7	1602161	54	tuberculosis	1.102
SAMEA112188912	WGS	PAIRED	ILLUMINA	ERS14298801	ERP143048								lineage4.1.1.3	lineage4.1.1.3		Mycobacterium tuberculosis	CTB/NICD	2023-01-15	ERR10748318	ERX10199924	PRJEB58017					MDR-TB																						99.62	928520	31	tuberculosis	2.497
SAMN07344651	WGS	PAIRED	ILLUMINA	SRS2347973	SRP111624	Africa	DJI			human	Homo sapiens	3	lineage3.1.1	lineage3.1.1	L3.1.1	Mycobacterium tuberculosis	SAN RAFFAELE	2017-07-12	SRR5818689	SRX2996754	PRJNA393924					Sensitive																						98.57	990605	34	tuberculosis	2.88
SAMEA7527959	WGS	PAIRED	ILLUMINA	ERS5284430	ERP124850	Asia	IND	Mumbai					lineage2.2.1	lineage2.2.1		Mycobacterium tuberculosis	FOUNDATION FOR MEDICAL RESEARCH INDIA	2021-11-10	ERR4799373	ERX4668790	PRJEB41116					Pre-XDR-TB																						99.56	1722997	57	tuberculosis	0.89
SAMN30543538	WGS	PAIRED	ILLUMINA	SRS14851702	SRP394436	Asia	CHN	Eastern China	2018	human	Homo sapiens	3	lineage4.4.2	lineage4.4.2		Mycobacterium tuberculosis	SCHOOL OF PUBLIC HEALTH, FUDAN UNIVERSITY	2022-08-28	SRR21277766	SRX17287022	PRJNA874331					Sensitive																						97.65	1842835	55	tuberculosis	14.587
SAMEA8742282	WGS	PAIRED	ILLUMINA	ERS6421864	ERP128679	Africa	ZAF						lineage4.3.3	lineage4.3.3		Mycobacterium tuberculosis	CTB/NICD	2021-11-11	ERR5917970	ERX5559060	PRJEB44608					Pre-XDR-TB	S				S	S	S	S	S			R	S		S	S	S	R	S	S	['Walker_2022','CRyPTIC_reuse_table']	99.83	1687988	58	tuberculosis	2.668
SAMEA112806946	WGS	PAIRED	ILLUMINA	ERS14814492	ERP010814								lineage4.1.2.1	lineage4.1.2.1		Mycobacterium tuberculosis	FZB	2023-07-20	ERR11050504	ERX10497295	PRJEB9680					Sensitive																						99.37	1390391	46	tuberculosis	2.27
