## Supplemental Table 12 for "UShER-TB: Scalable, Comprehensive, Accessible Phylogenomic Analysis of *Mycobacterium tuberculosis*" (part 25 of 38)

sample_index	assay_type	librarylayout	platform	SRS_id	sra_study	continent	country	region	date_collected	host_commonname	host_scienname	host_confidence	tbprof_sublin_raw	tbprofiler_lineage_usher	lineage	organism	center_name	date_sequenced	run_index	SRX_id	BioProject	host_disease	isolation_source	coinfection	strain	tbprof_drtype	pheno_AMIKACIN	pheno_CAPREOMYCIN	pheno_CIPROFLOXACIN	pheno_CYCLOSERINE	pheno_ETHAMBUTOL	pheno_ETHIONAMIDE	pheno_ISONIAZID	pheno_KANAMYCIN	pheno_MOXIFLOXACIN	pheno_OFLOXACIN	pheno_PAS	pheno_PYRAZINAMIDE	pheno_RIFAMPICIN	pheno_STREPTOMYCIN	pheno_BEDAQUILINE	pheno_CLOFAZIMINE	pheno_DELAMANID	pheno_LEVOFLOXACIN	pheno_LINEZOLID	pheno_RIFABUTIN	pheno_source	tbprof_pct_reads_mapped	tbprof_num_reads_mapped	tbprof_median_coverage	clade	percent_below_10x_coverage
SAMEA7156618	WGS	PAIRED	['ILLUMINA','ILLUMINA']	ERS4917081		Asia	GEO						lineage2.2.1	lineage2.2.1		Mycobacterium tuberculosis			['ERR5864183','ERR5864184']	['ERX5509979','ERX5509978']	PRJEB39561					MDR-TB																						98.89	2774389	76	tuberculosis	1.034
SAMN33756334	WGS	PAIRED	ILLUMINA	SRS17044515	SRP427259	Asia	GEO	Tbilisi	2016	human	Homo sapiens	3	lineage4.3.3	lineage4.3.3		Mycobacterium tuberculosis	NIH / NIAID	2023-03-17	SRR23861937	SRX19674262	PRJNA944654		sputum			Sensitive																						99.7	1752209	56	tuberculosis	1.008
SAMEA113555992	WGS	PAIRED	ILLUMINA	ERS15552115	ERP147779	Africa	MOZ	Maputo					lineage4.3.4.2.1	lineage4.3.4.2.1		Mycobacterium tuberculosis	FZB	2023-09-24	ERR11488440	ERX10894616	PRJEB62665					MDR-TB																						99.78	1625645	55	tuberculosis	2.646
SAMEA114625905	WGS	PAIRED	ILLUMINA	ERS17008390	ERP154616								lineage4.6.2.2	lineage4.6.2.2	L4	Mycobacterium tuberculosis	Campania Region Hospital	2023-11-19	ERR12268397	ERX11678614	PRJEB69682				H37Rv	Sensitive																						99.63	1581307	47	tuberculosis	1.934
SAMN09651700	WGS	PAIRED	ILLUMINA	SRS3542693	SRP153211	Asia	GEO	Tbilisi	2016	human	Homo sapiens	3	lineage4.8	lineage4.8		Mycobacterium tuberculosis	NIH / NIAID	2018-07-12	SRR7516450	SRX4386338	PRJNA480888		sputum			HR-TB																						99.69	1672296	56	tuberculosis	0.524
SAMEA9976627	WGS	PAIRED	ILLUMINA	ERS7654906	ERP123401	South America	PER	Lima	2009	human	Homo sapiens	3	lineage2.2.1	lineage2.2.1		Mycobacterium tuberculosis	IMPERIAL COLLEGE LONDON	2021-11-17	ERR6865930	ERX6489358	PRJEB39837					Sensitive																						99.59	1605974	54	tuberculosis	0.83
SAMN19688260	WGS	PAIRED	ILLUMINA	SRS9197883	SRP323639	Europe	MDA		2019	human	Homo sapiens	3	lineage4.2.1	lineage4.2.1		Mycobacterium tuberculosis	SIMON FRASER UNIVERSITY	2021-06-13	SRR14801429	SRX11134493	PRJNA736718					MDR-TB																						99.46	1649592	56	tuberculosis	0.857
SAMEA112800014	WGS	PAIRED	ILLUMINA	ERS14807560	ERP010814								lineage4.1.2.1	lineage4.1.2.1		Mycobacterium tuberculosis	FZB	2023-07-20	ERR11049915	ERX10496705	PRJEB9680					Sensitive																						99.42	1471335	49	tuberculosis	2.379
SAMEA112799669	WGS	PAIRED	ILLUMINA	ERS14807215	ERP010814								lineage2.2.1	lineage2.2.1		Mycobacterium tuberculosis	FZB	2023-07-20	ERR11049525	ERX10496315	PRJEB9680					HR-TB																						99.43	1578058	50	tuberculosis	2.179
SAMN33860512	WGS	PAIRED	ILLUMINA	SRS17113746	SRP428639	Asia	KAZ		2020	human	Homo sapiens	3	lineage2.2.1	lineage2.2.1		Mycobacterium tuberculosis	NIH / NIAID	2023-03-22	SRR23938634	SRX19748035	PRJNA947579		sputum			MDR-TB																						99.18	1384865	46	tuberculosis	2.572
SAMEA7545305	WGS	PAIRED	ILLUMINA	ERS5301962	ERP124939	South America	PER		2018				lineage2.2.1	lineage2.2.1		Mycobacterium tuberculosis	UNIVERSIDAD PERUANA CAYETANO HEREDIA	2021-11-10	ERR4811802	ERX4681792	PRJEB41199					Sensitive	S				S	S	S	S	S				S		S	S	S	S	S	S	['Walker_2022','CRyPTIC_reuse_table']	99.51	1597450	58	tuberculosis	12.907
SAMEA9977254	WGS	PAIRED	ILLUMINA	ERS7655532	ERP123401	South America	PER	Lima	2009	human	Homo sapiens	3	lineage2.2.1	lineage2.2.1		Mycobacterium tuberculosis	IMPERIAL COLLEGE LONDON	2021-10-15	ERR6866556	ERX6489984	PRJEB39837					Sensitive																						99.58	1468485	50	tuberculosis	0.839
SAMN21616601	WGS	PAIRED	ILLUMINA	SRS10317586	SRP338617	North America	CAN	Ontario	2019	human	Homo sapiens	3	lineage4.5	lineage4.5		Mycobacterium tuberculosis	PUBLIC HEALTH ONTARIO	2021-09-24	SRR16058657	SRX12345206	PRJNA766079					Other					S		S					R	S								CRyPTIC_WHO2021_PMC7612554	99.5	896901	58	tuberculosis	2.287
SAMN31030284	WGS	PAIRED	ILLUMINA	SRS15257481	SRP399923	Oceania	AUS	Victoria	2018	human	Homo sapiens	3	lineage3	lineage3		Mycobacterium tuberculosis	MDUPHL	2022-09-27	SRR21732151	SRX17728017	PRJNA857537					Sensitive																						99.35	1634517	55	tuberculosis	2.384
SAMEA8989175	WGS	PAIRED	ILLUMINA	ERS6671874	ERP130668								lineage3	lineage3		Mycobacterium tuberculosis	LSHTM	2021-09-27	ERR6336718	ERX5968395	PRJEB46482					Sensitive																						99.53	1761781	49	tuberculosis	0.272
SAMEA5330407	WGS	PAIRED	ILLUMINA	ERS3136601	ERP113426	North America	MEX		2013	human	Homo sapiens	3	lineage4.3.4.1	lineage4.3.4.1	L4.3.4.1	Mycobacterium tuberculosis	INSTITUTO DE SALUD PUBLICA	2019-06-12	ERR3148213	ERX3177179	PRJEB30933					Pre-XDR-TB																						90.95	871489	56	tuberculosis	1.752
SAMEA2783144	WGS	PAIRED	ILLUMINA	ERS552889	ERP006738	Asia	THA						lineage2.2.1	lineage2.2.1	L2.2.1	Mycobacterium tuberculosis	SC	2016-01-09	ERR751708	ERX695390	PRJEB7056					Sensitive																						99.54	1527046	35	tuberculosis	1.942
SAMD00117938	WGS	PAIRED	ILLUMINA	DRS090346	DRP004886	Asia	JPN	Osaka	2015	human	Homo sapiens	3	lineage2.2.1	lineage2.2.1	L2	Mycobacterium tuberculosis	NIID	2019-06-13	DRR130230	DRX122968	PRJDB7006		sputum			Sensitive																						99.59	1383014	91	tuberculosis	1.313
SAMN06210004	WGS	PAIRED	ILLUMINA	SRS1903548	SRP075210	Asia	AZE	Baku	2015	human	Homo sapiens	3	lineage2.2.1	lineage2.2.1	L2	Mycobacterium tuberculosis	BI	2017-01-07	SRR5153826	SRX2471963	PRJNA318002		sputum			Pre-XDR-TB																						99.17	1681323	35	tuberculosis	2.105
SAMN03647885	WGS	PAIRED	ILLUMINA	SRS990070	SRP061066	Europe	GBR						lineage4.6	lineage4.6	L4.6	Mycobacterium tuberculosis	UNIVERSITY OF OXFORD	2015-08-03	SRR2100712	SRX1095406	PRJNA282721					Sensitive					S		S					S	S								CRyPTIC_WHO2021_PMC7612554	99.54	2218178	48	tuberculosis	0.491
SAMN02053813	WGS	PAIRED	['ILLUMINA','ILLUMINA']	SRS454483		Africa	ZAF	Prince Msheyeni		human	Homo sapiens	3	lineage4.3.2.1	lineage4.3.2.1	L4.3.2.1	Mycobacterium tuberculosis			['SRR958201','SRR924699']	['SRX004448','SRX340577']	PRJNA198178		As reported: bodily fluid			Sensitive																						99.5	2363363	54	tuberculosis	1.925
SAMN21856146	WGS	PAIRED	ILLUMINA	SRS10345510	SRP338907	Asia	GEO	Tbilisi	2019	human	Homo sapiens	3	lineage4.3.3	lineage4.3.3		Mycobacterium tuberculosis	NIH / NIAID	2021-10-16	SRR16088117	SRX12374602	PRJNA766649		sputum			HR-TB																						99.69	1288761	43	tuberculosis	2.292
SAMEA112298835	WGS	PAIRED	ILLUMINA	ERS14409658	ERP143890	Europe	MDA	Chisinau					lineage4.2.1	lineage4.2.1		Mycobacterium tuberculosis	FZB	2023-01-15	ERR10762241	ERX10213041	PRJEB58814					MDR-TB																						99.46	1612371	54	tuberculosis	1.025
SAMEA2785442	WGS	PAIRED	ILLUMINA	ERS555164	ERP001072	Africa	MWI	Karonga					lineage4.1.2	lineage4.1.2		Mycobacterium tuberculosis	THE WELLCOME TRUST SANGER INSTITUTE	2016-01-09	ERR779668	ERX770095	PRJEB2794					Sensitive																						99.26	927501	21	tuberculosis	6.873
SAMN27391470	WGS	PAIRED	ILLUMINA	SRS12528052	SRP367912	North America	MEX	Zacatecas	2018	human	Homo sapiens	3	lineage4.1.1	lineage4.1.1		Mycobacterium tuberculosis	TECNOLOGICO DE MONTERREY	2022-04-06	SRR18665452	SRX14767821	PRJNA824124		cerebrospinal fluid			Other																						99.49	1754090	58	tuberculosis	1.689
SAMN19657315	WGS	PAIRED	ILLUMINA	SRS9179194	SRP323639	Europe	MDA		2019	human	Homo sapiens	3	lineage4.2.1	lineage4.2.1		Mycobacterium tuberculosis	SIMON FRASER UNIVERSITY	2021-06-11	SRR14782062	SRX11115207	PRJNA736718					HR-TB																						99.21	1400985	48	tuberculosis	0.636
SAMEA113538437	WGS	PAIRED	ILLUMINA	ERS15534858	ERP147571	Africa	BWA						lineage2.2.1	lineage2.2.1		Mycobacterium tuberculosis	FZB	2023-09-17	ERR11466383	ERX10872540	PRJEB62480					Sensitive																						99.19	1640743	46	tuberculosis	1.115
SAMEA7548520	WGS	PAIRED	ILLUMINA	ERS5305172	ERP124941	Europe	GBR						lineage1.2.2.2	lineage1.2.2.2		Mycobacterium tuberculosis	PUBLIC HEALTH ENGLAND	2021-11-10	ERR4815160	ERX4685002	PRJEB41201					Sensitive																						94.02	1723584	38	tuberculosis	2.182
SAMN13813874	WGS	PAIRED	ILLUMINA	SRS5977629	SRP241186	Africa	ZAF		2019	human	Homo sapiens	3	lineage2.2.2	lineage2.2.2	L2	Mycobacterium tuberculosis	UCT	2020-01-10	SRR10869257	SRX7539052	PRJNA600338		sputum			MDR-TB																						98.13	1645689	38	tuberculosis	2.745
SAMEA8742291	WGS	PAIRED	ILLUMINA	ERS6421873	ERP128679	Africa	ZAF						lineage2.2.2	lineage2.2.2		Mycobacterium tuberculosis	CTB/NICD	2021-11-11	ERR5917979	ERX5559070	PRJEB44608					Pre-XDR-TB	R				R	R	R	R	R				R		S	S	S	R	S	R	['CRyPTIC_reuse_table','Walker_2022']	99.57	1719617	58	tuberculosis	2.436
SAMEA111556150	WGS	PAIRED	ILLUMINA	ERS13666196	ERP010814								lineage4.1.2.1	lineage4.1.2.1		Mycobacterium tuberculosis	FZB	2022-11-21	ERR10465873	ERX9987733	PRJEB9680					Sensitive																						99.53	1559630	52	tuberculosis	1.959
SAMEA5854756	WGS	PAIRED	ILLUMINA	ERS3643278	ERP116726	Africa	SDN	East Sudan					lineage4.1.2.1	lineage4.1.2.1		Mycobacterium tuberculosis complex sp.	FZB	2019-11-30	ERR3470600	ERX3492263	PRJEB33896					Sensitive																						99.51	1617806	55	tuberculosis	1.756
SAMN30543999	WGS	PAIRED	ILLUMINA	SRS14851028	SRP394436	Asia	CHN	Eastern China	2020	human	Homo sapiens	3	lineage4.5	lineage4.5		Mycobacterium tuberculosis	SCHOOL OF PUBLIC HEALTH, FUDAN UNIVERSITY	2022-08-28	SRR21277149	SRX17286348	PRJNA874331					Sensitive																						98.97	1841288	61	tuberculosis	0.941
SAMEA7526090	WGS	PAIRED	ILLUMINA	ERS5282563	ERP124850	Asia	IND	Mumbai					lineage2.2.1	lineage2.2.1		Mycobacterium tuberculosis	FOUNDATION FOR MEDICAL RESEARCH INDIA	2021-11-09	ERR4797539	ERX4666955	PRJEB41116					MDR-TB	S	S			R	S	R	S	S				R		S	S	S	S	S	S	['CRyPTIC_reuse_table','Walker_2022']	99.36	1499361	43	tuberculosis	1.399
SAMEA7547950	WGS	PAIRED	ILLUMINA	ERS5304603	ERP124941	Europe	GBR						La1.2.BCG	La1.2.BCG		Mycobacterium tuberculosis	PUBLIC HEALTH ENGLAND	2021-11-10	ERR4814591	ERX4684433	PRJEB41201					Other																						99.44	1740723	58	tuberculosis	4.654
SAMEA7332266	WGS	PAIRED	ILLUMINA	ERS5090788	ERP114840								La1.6	La1.6	La1	Mycobacterium bovis	APHA (ANIMAL AND PLANT HEALTH AGENCY)	2020-11-05	ERR4769567	ERX4639417	PRJEB32192					Other																						99.35	1180576	40	tuberculosis	4.364
SAMEA7527910	WGS	PAIRED	ILLUMINA	ERS5284381	ERP124850	Asia	IND	Mumbai					lineage4.3.3	lineage4.3.3		Mycobacterium tuberculosis	FOUNDATION FOR MEDICAL RESEARCH INDIA	2021-11-10	ERR4799324	ERX4668741	PRJEB41116					Pre-XDR-TB																						99.73	1622188	53	tuberculosis	0.717
SAMEA2342355	WGS	PAIRED	ILLUMINA	ERS400040	ERP003508								lineage4.6.2.2	lineage4.6.2.2	L4	Mycobacterium tuberculosis	SC	2014-06-10	ERR502323	ERX467680	PRJEB4239					HR-TB																						99.84	1793324	41	tuberculosis	1.53
SAMN02414934	WGS	PAIRED	['ILLUMINA','ILLUMINA','ILLUMINA','ILLUMINA']	SRS543586		Europe	SWE			human	Homo sapiens	3	lineage3	lineage3	L3	Mycobacterium tuberculosis			['SRR1146302','SRR1166924','SRR1162826','SRR1144832']	['SRX451514','SRX450080','SRX465930']	PRJNA229299		sputum			Sensitive	S	S				S	R	S	S			S	R					S	S		CRyPTIC_WHO2021_PMC7612554	99.29	5364139	116	tuberculosis	0.451
SAMN08199260	WGS	PAIRED	ILLUMINA	SRS2769088	SRP127066	North America	GTM		2010	human	Homo sapiens	3	lineage4.8	lineage4.8	L4.8	Mycobacterium tuberculosis	DUKE UNIVERSITY	2017-12-19	SRR6389903	SRX3483339	PRJNA422870		As reported: Human patient			Sensitive																						99.67	1653861	36	tuberculosis	1.578
SAMN26553904	WGS	PAIRED	ILLUMINA	SRS12235599	SRP363347	Europe	ITA		2020	human	Homo sapiens	3	lineage1.1.1	lineage1.1.1		Mycobacterium tuberculosis	SAN RAFFAELE SCIENTIFIC INSTITUTE	2022-03-11	SRR18289203	SRX14426950	PRJNA814459		sputum			Sensitive																						99.09	1718519	55	tuberculosis	2.543
SAMN31674138	WGS	PAIRED	ILLUMINA	SRS15722960	SRP407089	Oceania	AUS	NSW	2021	human	Homo sapiens	3	lineage4.2.2	lineage4.2.2		Mycobacterium tuberculosis	INSTITUTE OF CLINICAL PATHOLOGY AND MEDICAL RESEARCH	2022-11-09	SRR22249748	SRX18226612	PRJNA899911					Sensitive																						99.44	1953461	65	tuberculosis	3.034
SAMEA9977139	WGS	PAIRED	ILLUMINA	ERS7655417	ERP123401	South America	PER	Lima	2009	human	Homo sapiens	3	lineage4.1.2.1	lineage4.1.2.1		Mycobacterium tuberculosis	IMPERIAL COLLEGE LONDON	2021-10-15	ERR6866441	ERX6489869	PRJEB39837					Other																						99.59	1585234	54	tuberculosis	0.479
SAMEA112801191	WGS	PAIRED	ILLUMINA	ERS14808737	ERP010814								lineage2.2.1.2	lineage2.2.1.2		Mycobacterium tuberculosis	FZB	2023-07-21	ERR11067343	ERX10514273	PRJEB9680					Sensitive																						99.4	1696971	56	tuberculosis	1.504
SAMEA7525782	WGS	PAIRED	ILLUMINA	ERS5282256	ERP124850	Asia	IND	Mumbai					lineage2.2.1	lineage2.2.1		Mycobacterium tuberculosis	FOUNDATION FOR MEDICAL RESEARCH INDIA	2021-11-09	ERR4797233	ERX4666648	PRJEB41116					HR-TB	S				S	I	R	S	S				S		S	S	S	S	S	S	['CRyPTIC_reuse_table','Walker_2022']	99.51	1678406	55	tuberculosis	1.469
SAMN15772982	WGS	PAIRED	ILLUMINA	SRS7173141	SRP276868	Asia	CHN	Tibet	2010	human	Homo sapiens	3	lineage2.2.1	lineage2.2.1		Mycobacterium tuberculosis	FUDAN UNIVERSITY	2020-08-10	SRR12420710	SRX8916569	PRJNA656167		sputum			HR-TB																						99.12	1682033	49	tuberculosis	1.856
SAMN35981837	WGS	PAIRED	ILLUMINA	SRS18230843	SRP448193					human	Homo sapiens	3	lineage2.2.1	lineage2.2.1		Mycobacterium tuberculosis	CHINESE CENTER FOR DISEASE CONTROL AND PREVENTION	2023-07-09	SRR25207365	SRX20953868	PRJNA987438		sputum			MDR-TB																						99.55	1825508	63	tuberculosis	1.473
SAMN31030651	WGS	PAIRED	ILLUMINA	SRS15257792	SRP399923	Oceania	AUS	Victoria	2017	human	Homo sapiens	3	lineage1.1.1.1	lineage1.1.1.1		Mycobacterium tuberculosis	MDUPHL	2022-09-27	SRR21732488	SRX17728328	PRJNA857537					Sensitive																						99.39	1708812	59	tuberculosis	2.841
SAMEA7156647	WGS	PAIRED	['ILLUMINA','ILLUMINA']	ERS4917110		Asia	GEO						lineage2.2.1	lineage2.2.1		Mycobacterium tuberculosis			['ERR5864239','ERR5864240']	['ERX5510034','ERX5510035']	PRJEB39561					Pre-XDR-TB																						99.36	3567734	98	tuberculosis	1.414
SAMEA6455949	WGS	PAIRED	ILLUMINA	ERS4221498	ERP119211	Africa	GMB		2013	human	Homo sapiens	3	lineage4.3.4.2	lineage4.3.4.2		Mycobacterium africanum	INSTITUTE OF TROPICAL MEDICINE	2020-01-18	ERR3801003	ERX3802893	PRJEB36076		sputum			Sensitive																						99.82	825112	43	tuberculosis	2.798
SAMEA104362471	WGS	PAIRED	ILLUMINA	ERS1987449	ERP104985	South America	PER						lineage4.1.2.1	lineage4.1.2.1		Mycobacterium tuberculosis	UNIVERSIDAD PERUANA CAYETANO HEREDIA, PERU	2021-10-17	ERR2184630	ERX2240797	PRJEB23245					Sensitive	S				S	S	S	S	S				S		S	S	S	S	S	S	['CRyPTIC_reuse_table','Walker_2022']	99.62	1763700	63	tuberculosis	3.495
SAMEA112624903	WGS	PAIRED	ILLUMINA	ERS14616884	ERP144868	Europe	LVA		2013	human	Homo sapiens	3	lineage2.2.1	lineage2.2.1		Mycobacterium tuberculosis	LATVIAN BIOMEDICAL RESEARCH AND STUDY CENTRE	2023-02-15	ERR10877856	ERX10322596	PRJEB59824					MDR-TB																						99.55	1508627	81	tuberculosis	0.894
SAMN06094115	WGS	PAIRED	ILLUMINA	SRS20794721	SRP496567	South America	PER	Lima	2012	human	Homo sapiens	3	lineage4.8	lineage4.8		Mycobacterium tuberculosis	FIND, THE FOUNDATION FOR INNOVATIVE NEW DIAGNOSTICS	2024-03-20	SRR28393262	SRX23998149	PRJNA343736		As reported: patient			MDR-TB																						99.13	1585904	54	tuberculosis	0.607
SAMEA1016122	WGS	PAIRED	ILLUMINA	ERS053738	ERP000192	Europe	RUS	Samara	2009	human	Homo sapiens	3	lineage2.2.1	lineage2.2.1	L2.2.1	Mycobacterium tuberculosis	SC	2014-09-13	ERR067711	ERX045574	PRJEB2138					MDR-TB	S	S			R		R		S				R	R				S			CRyPTIC_WHO2021_PMC7612554	99.51	2951104	67	tuberculosis	0.773
SAMEA104394639	WGS	PAIRED	ILLUMINA	ERS2012581	ERP010814	Africa	SWZ						lineage2.2.1	lineage2.2.1	L2.2.1	Mycobacterium tuberculosis	FZB	2017-11-28	ERR2200052	ERX2255040	PRJEB9680					Sensitive					S		S						S	S							CRyPTIC_WHO2021_PMC7612554	99.61	1305906	83	tuberculosis	2.364
SAMEA6359647	WGS	PAIRED	ILLUMINA	ERS4125897	ERP021867	Europe	GBR						La1.8.1	La1.8.1	La1	Mycobacterium bovis	WELLCOME SANGER INSTITUTE	2021-02-03	ERR5087461	ERX4893582	PRJEB19799					Other																						98.28	1674493	55	tuberculosis	2.272
SAMEA1117881	WGS	PAIRED	ILLUMINA	ERS2397290	ERP107961	Europe	GBR	England					lineage2.2.1	lineage2.2.1	L2.2.1	Mycobacterium tuberculosis	PHE	2021-10-23	ERR2512700	ERX2531910	PRJEB25991					MDR-TB	S	S			R		R	S	S			R	R					S			Walker_2022	99.44	1726037	58	tuberculosis	2.64
SAMEA1485414	WGS	PAIRED	ILLUMINA	ERS107918	ERP001072	Africa	MWI	Karonga	2004	human	Homo sapiens	3	lineage4.3.4.2.1	lineage4.3.4.2.1	L4.3.4.2.1	Mycobacterium tuberculosis	SC	2014-10-19	ERR161104	ERX136954	PRJEB2794					Sensitive							S						S								Coll_2018	99.73	1692482	39	tuberculosis	1.524
SAMEA1102839	WGS	PAIRED	ILLUMINA	ERS2395130	ERP107941	Europe	ITA						lineage1.1.2	lineage1.1.2		Mycobacterium tuberculosis	SAN RAFFAELE SCIENTIFIC INSTITUTE	2021-10-23	ERR2510814	ERX2530229	PRJEB25972					Sensitive					S		S					S	S								Walker_2022	98.44	886326	14	tuberculosis	19.182
SAMEA3420934	WGS	PAIRED	ILLUMINA	ERS2401449	ERP107972	Europe	GBR	England					lineage2.2.1	lineage2.2.1	L2.2.1	Mycobacterium tuberculosis	PHE	2021-10-23	ERR2516772	ERX2535987	PRJEB26001					Pre-XDR-TB	S	S					R	R	R				R					R			Walker_2022	99.7	1890874	66	tuberculosis	1.789
SAMEA10030471	WGS	PAIRED	ILLUMINA	ERS7708678	ERP132622	Africa	ZAF						lineage2.2.2	lineage2.2.2	L2.2.2	Mycobacterium tuberculosis	FZB	2022-07-16	ERR7911572	ERX7478969	PRJEB48275					Pre-XDR-TB	R				S		R	R	R				R								Finci_2022	99.54	1676590	57	tuberculosis	1.864
SAMEA7548081	WGS	PAIRED	ILLUMINA	ERS5304734	ERP124941	Europe	GBR						lineage3	lineage3		Mycobacterium tuberculosis	PUBLIC HEALTH ENGLAND	2021-11-10	ERR4814722	ERX4684564	PRJEB41201					HR-TB					S		R						S								Walker_2022	99.41	1772989	38	tuberculosis	1.092
SAMEA2682858	WGS	PAIRED	ILLUMINA	ERS518919	ERP004677	South America	PER		2010	human	Homo sapiens	3	lineage2.2.1	lineage2.2.1	L2.2.1	Mycobacterium tuberculosis	SC	2016-01-09	ERR751430	ERX695112	PRJEB5280					Sensitive																						99.56	1558128	36	tuberculosis	1.73
SAMN17004153	WGS	PAIRED	ILLUMINA	SRS7833501	SRP295938	Europe	PRT		2010	domestic cattle	Bos taurus	2	La1.2	La1.2	La1	Mycobacterium bovis	FCUL	2020-12-04	SRR13199758	SRX9633314	PRJNA682618					Other																						99.32	1591328	90	tuberculosis	4.132
SAMN21856295	WGS	PAIRED	ILLUMINA	SRS10345219	SRP338907	Asia	GEO	Tbilisi	2020	human	Homo sapiens	3	lineage4.1.2.1	lineage4.1.2.1		Mycobacterium tuberculosis	NIH / NIAID	2021-10-16	SRR16087982	SRX12374309	PRJNA766649		sputum			Sensitive																						99.55	1687242	56	tuberculosis	1.101
SAMEA961596	WGS	PAIRED	ILLUMINA	ERS024266	ERP000276	Europe	GBR	Midlands	2007	human	Homo sapiens	3	lineage4.4.1.2	lineage4.4.1.2	L4.4.1.2	Mycobacterium tuberculosis	SC	2014-09-01	ERR038282	ERX015478	PRJEB2221					Sensitive					S		S					S	S								CRyPTIC_WHO2021_PMC7612554	99.64	1333019	22	tuberculosis	4.822
SAMEA3374750	WGS	PAIRED	ILLUMINA	ERS716671	ERP004677	South America	PER						lineage4.1.2.1	lineage4.1.2.1	L4.1.2.1	Mycobacterium tuberculosis	THE WELLCOME TRUST SANGER INSTITUTE	2016-03-05	ERR1023310	ERX1102182	PRJEB5280					Sensitive																						99.55	1839605	52	tuberculosis	0.681
SAMN20512531	WGS	PAIRED	ILLUMINA	SRS9655854	SRP330727	Asia	CHN	Zheijiang	2003	human	Homo sapiens	3	lineage2.2.1	lineage2.2.1		Mycobacterium tuberculosis	SCHOOL OF PUBLIC HEALTH, FUDAN UNIVERSITY	2021-08-01	SRR15315749	SRX11620591	PRJNA751240		sputum			HR-TB																						99.52	1852606	63	tuberculosis	1.096
SAMD00143027	WGS	PAIRED	ILLUMINA	DRS200936	DRP007602	Asia	JPN	Kanto	2017	human	Homo sapiens	3	lineage4.9	lineage4.9		Mycobacterium tuberculosis	RIT_JATA	2021-08-14	DRR189045	DRX179510	PRJDB7494					Sensitive																						99.8	1520081	101	tuberculosis	0.46
SAMEA6153116	WGS	PAIRED	ILLUMINA	ERS3953150	ERP118219	Europe	DEU						lineage2.2.1	lineage2.2.1		Mycobacterium tuberculosis	ROBERT-KOCH INSTITUTE	2019-12-02	ERR3639697	ERX3633385	PRJEB35201					Pre-XDR-TB																						99.55	843682	28	tuberculosis	5.496
SAMEA3444110	WGS	PAIRED	ILLUMINA	ERS2401789	ERP107972	Europe	GBR	England					lineage2.2.1	lineage2.2.1	L2.2.1	Mycobacterium tuberculosis	PHE	2021-10-23	ERR2517112	ERX2536327	PRJEB26001					Pre-XDR-TB	R	R					R	R	R				R					S			Walker_2022	99.7	1594098	52	tuberculosis	1.789
SAMN31887266	WGS	PAIRED	ILLUMINA	SRS15878588	SRP410119	Asia	IND		2022	human	Homo sapiens	3	lineage1.2.2.2	lineage1.2.2.2		Mycobacterium tuberculosis	NATIONAL TUBERCULOSIS INSTITUTE,BANGALORE	2022-11-28	SRR22424888	SRX18394262	PRJNA905883		sputum			HR-TB																						98.8	1164336	44	tuberculosis	3.15
SAMEA12029385	WGS	PAIRED	ILLUMINA	ERS9676360	ERP134194								lineage1.2.2.1	lineage1.2.2.1		Mycobacterium tuberculosis	IBV_CSIC	2022-07-21	ERR7821199	ERX7388176	PRJEB49677					Sensitive																						98.84	1827583	52	tuberculosis	1.826
SAMN31887145	WGS	PAIRED	ILLUMINA	SRS15878603	SRP410119	Asia	IND		2022	human	Homo sapiens	3	lineage1.1.2	lineage1.1.2		Mycobacterium tuberculosis	NATIONAL TUBERCULOSIS INSTITUTE,BANGALORE	2022-11-28	SRR22424873	SRX18394277	PRJNA905883		sputum			Sensitive																						99.13	1560754	68	tuberculosis	1.928
SAMEA2783400	WGS	PAIRED	ILLUMINA	ERS553145	ERP006738								lineage4.5	lineage4.5	L4.5	Mycobacterium tuberculosis	SC	2016-01-18	ERR752096	ERX695778	PRJEB7056					Sensitive																						99.62	1573355	36	tuberculosis	1.195
SAMEA2782963	WGS	PAIRED	ILLUMINA	ERS552708	ERP006738	Asia	THA						lineage2.2.1	lineage2.2.1	L2.2.1	Mycobacterium tuberculosis	SC	2016-01-18	ERR752212	ERX695894	PRJEB7056					Sensitive																						99.57	1567904	36	tuberculosis	1.878
SAMEA112750727	WGS	PAIRED	ILLUMINA	ERS14745418	ERP111748	Europe	PRT		2022				lineage2.2.1	lineage2.2.1		Mycobacterium tuberculosis	NATIONAL INSTITUTE OF HEALTH DR. RICARDO JORGE	2023-03-10	ERR10969207	ERX10406505	PRJEB29446					Sensitive																						99.32	1689351	56	tuberculosis	1.884
SAMN35340034	WGS	PAIRED	ILLUMINA	SRS17799452	SRP439184	Asia	KAZ		2021	human	Homo sapiens	3	lineage4.1.2.1	lineage4.1.2.1		Mycobacterium tuberculosis	NIH / NIAID	2023-05-23	SRR24710222	SRX20488716	PRJNA975605		sputum			Sensitive																						99.4	1675827	54	tuberculosis	1.114
SAMEA7547563	WGS	PAIRED	ILLUMINA	ERS5304217	ERP124940	South America	BRA		2018				lineage4.1.2.1	lineage4.1.2.1		Mycobacterium tuberculosis	BRAZIL	2021-11-10	ERR4814057	ERX4684047	PRJEB41200					Sensitive	S				S	S		S	S				S		S	S	S	S	S		['Walker_2022','CRyPTIC_reuse_table']	99.37	1341343	49	tuberculosis	10.595
SAMEA1688569	WGS	PAIRED	ILLUMINA	ERS156649	ERP001072	Africa	MWI	Karonga	2005	human	Homo sapiens	3	lineage4.3.3	lineage4.3.3	L4.3.3	Mycobacterium tuberculosis	SC	2013-01-18	ERR216911	ERX191576	PRJEB2794					Sensitive							S						S								Coll_2018	99.02	1837852	39	tuberculosis	0.879
SAMEA7528431	WGS	PAIRED	ILLUMINA	ERS5284901	ERP124850	Asia	IND	Mumbai					lineage4.2.2.2	lineage4.2.2.2		Mycobacterium tuberculosis	FOUNDATION FOR MEDICAL RESEARCH INDIA	2021-11-10	ERR4799846	ERX4669261	PRJEB41116					MDR-TB	S	S				S		S	S							S		S	S		Walker_2022	99.42	1654156	56	tuberculosis	1.022
SAMN06010238	WGS	PAIRED	ILLUMINA	SRS20795115	SRP496567	South America	PER	Lima	2012	human	Homo sapiens	3	lineage4.3.3	lineage4.3.3		Mycobacterium tuberculosis	FIND, THE FOUNDATION FOR INNOVATIVE NEW DIAGNOSTICS	2024-03-22	SRR28393807	SRX23998545	PRJNA343736		As reported: patient			MDR-TB																						99.61	1767344	41	tuberculosis	2.489
SAMN34294031	WGS	PAIRED	ILLUMINA	SRS17387246	SRP433800	Europe	UKR		2020	human	Homo sapiens	3	lineage2.2.1	lineage2.2.1		Mycobacterium tuberculosis	NIH / NIAID	2023-04-21	SRR24255965	SRX20051985	PRJNA958249		sputum			HR-TB																						99.49	1564050	53	tuberculosis	2.3
SAMEA112806967	WGS	PAIRED	ILLUMINA	ERS14814513	ERP010814								lineage3.1.1	lineage3.1.1		Mycobacterium tuberculosis	FZB	2023-07-20	ERR11050753	ERX10497544	PRJEB9680					Sensitive																						99.41	1489177	49	tuberculosis	1.831
SAMN40566403	WGS	PAIRED	ILLUMINA	SRS20809043	SRP338930	North America	USA	New York state	2019	human	Homo sapiens	3	lineage4.1.2.1	lineage4.1.2.1		Mycobacterium tuberculosis	WADSWORTH CENTER	2024-03-21	SRR28409703	SRX24013915	PRJNA766641		sputum			Sensitive																						99.57	1593695	78	tuberculosis	2.858
SAMEA104362216	WGS	PAIRED	ILLUMINA	ERS1987194	ERP104985	South America	PER						lineage4.1.2.1	lineage4.1.2.1		Mycobacterium tuberculosis	UNIVERSIDAD PERUANA CAYETANO HEREDIA, PERU	2022-07-24	ERR2184375	ERX2240542	PRJEB23245					Sensitive	S				S	S	S	S	S				S		S	S	S	S	S	S	['Walker_2022','CRyPTIC_reuse_table']	99.5	1690595	65	tuberculosis	10.723
SAMEA7544563	WGS	PAIRED	ILLUMINA	ERS5301221	ERP124937	Asia	CHN						lineage4.2.2	lineage4.2.2		Mycobacterium tuberculosis	CCDC	2021-11-10	ERR4811506	ERX4681051	PRJEB41197					Sensitive	S	S			S	S	S	S	S				S	S	S	S	S	S	S	S	['CRyPTIC_reuse_table','Walker_2022']	99.46	1809549	62	tuberculosis	1.191
SAMN28455504	WGS	PAIRED	ILLUMINA	SRS13024058	SRP374006	North America	USA	Erie County	2016	human	Homo sapiens	3	lineage4.8	lineage4.8		Mycobacterium tuberculosis	WADSWORTH CENTER	2022-05-16	SRR19233761	SRX15294555	PRJNA835805		sputum			Sensitive																						99.71	1024024	55	tuberculosis	3.355
SAMEA112804042	WGS	PAIRED	ILLUMINA	ERS14811588	ERP010814								lineage2.2.1	lineage2.2.1		Mycobacterium tuberculosis	FZB	2023-07-20	ERR11044358	ERX10491149	PRJEB9680					Sensitive																						99.4	1675476	56	tuberculosis	1.689
SAMN36834698	WGS	PAIRED	ILLUMINA	SRS18500085	SRP453313	Asia	CHN	Shandong	2017	human	Homo sapiens	3	lineage4.4.2	lineage4.4.2	L4	Mycobacterium tuberculosis	SHANDONG PROVINCIAL HOSPITAL	2023-08-04	SRR25515444	SRX21245805	PRJNA1002108		As reported: phlegm		H37Rv	Sensitive																						99.55	1866270	66	tuberculosis	2.557
SAMEA14269132	WGS	PAIRED	ILLUMINA	ERS11871778	ERP137101	Europe	FRA		2019	human	Homo sapiens	3	lineage4.1.2.1	lineage4.1.2.1		Mycobacterium tuberculosis	UMR1137	2022-12-15	ERR9896167	ERX9438970	PRJEB52390					Sensitive																						99.26	1647617	70	tuberculosis	1.45
SAMN20513116	WGS	PAIRED	ILLUMINA	SRS9655579	SRP330727	Asia	CHN	Zheijiang	2008	human	Homo sapiens	3	lineage2.2.1	lineage2.2.1		Mycobacterium tuberculosis	SCHOOL OF PUBLIC HEALTH, FUDAN UNIVERSITY	2021-08-01	SRR15316022	SRX11620318	PRJNA751240		sputum			MDR-TB																						99.34	1701475	53	tuberculosis	0.935
SAMN32818964	WGS	PAIRED	ILLUMINA	SRS16523742	SRP418517	Europe	GBR		2008	badger	Meles meles	1	La1.8.1	La1.8.1	La1	Mycobacterium bovis	AGRIFOOD AND BIOSCIENCES INSTITUTE	2023-01-20	SRR23174215	SRX19124468	PRJNA925930					Other																						99.29	1112392	56	tuberculosis	3.377
SAMN27519923	WGS	PAIRED	ILLUMINA	SRS12571995	SRP369525	Europe	UKR	Zhytomyr	2020	human	Homo sapiens	3	lineage2.2.1	lineage2.2.1		Mycobacterium tuberculosis	NIH / NIAID	2022-04-11	SRR18715075	SRX14815458	PRJNA825524		sputum			MDR-TB																						99.45	1623677	53	tuberculosis	2.225
SAMEA104600166	WGS	PAIRED	ILLUMINA	ERS2211448	ERP105903								lineage2.2.1	lineage2.2.1		Mycobacterium tuberculosis complex sp.	FZB	2022-07-13	ERR2307371	ERX2358663	PRJEB24099					Pre-XDR-TB																						99.59	1399262	48	tuberculosis	3.601
SAMEA7527212	WGS	PAIRED	ILLUMINA	ERS5283684	ERP124850	Asia	IND	Mumbai					lineage1.1.2	lineage1.1.2		Mycobacterium tuberculosis	FOUNDATION FOR MEDICAL RESEARCH INDIA	2021-11-10	ERR4798652	ERX4668076	PRJEB41116					Sensitive	S	S				S		S	S							S		S	S		Walker_2022	99.29	1640222	50	tuberculosis	1.959
SAMN20525208	WGS	PAIRED	ILLUMINA	SRS9703426	SRP330727	Asia	CHN	Zheijiang	2013	human	Homo sapiens	3	lineage2.2.1	lineage2.2.1		Mycobacterium tuberculosis	SCHOOL OF PUBLIC HEALTH, FUDAN UNIVERSITY	2021-08-08	SRR15368899	SRX11671315	PRJNA751240		sputum			MDR-TB																						99.28	1889069	62	tuberculosis	1.031
SAMN35339982	WGS	PAIRED	ILLUMINA	SRS17799539	SRP439184	Asia	KAZ		2020	human	Homo sapiens	3	lineage2.2.1	lineage2.2.1		Mycobacterium tuberculosis	NIH / NIAID	2023-05-23	SRR24710134	SRX20488804	PRJNA975605		sputum			MDR-TB																						99.42	1673831	55	tuberculosis	1.307
SAMEA1118372	WGS	PAIRED	ILLUMINA	ERS2397781	ERP107961	Europe	GBR	England					lineage3.1.1	lineage3.1.1	L3.1.1	Mycobacterium tuberculosis	PHE	2022-07-17	ERR2513191	ERX2532401	PRJEB25991					Sensitive					S		S					S	S								Walker_2022	99.55	1889131	64	tuberculosis	0.305
G2537m						Europe	ESP	province of Valencia	2018				lineage5.2	lineage5.2		Mycobacterium tuberculosis								No		Sensitive	S					S																99.69	2866485	81	tuberculosis	0.555
SAMEA4706600	WGS	PAIRED	ILLUMINA	ERS2526762	ERP021867	Europe	GBR						La1.8.1	La1.8.1	La1	Mycobacterium bovis	WELLCOME SANGER INSTITUTE	2019-07-18	ERR3439337	ERX3461357	PRJEB19799					Other																						99.55	1213206	31	tuberculosis	4.364
SAMN06091836	WGS	PAIRED	ILLUMINA	SRS1827668	SRP094134	Asia	VNM	Ho Chi Minh City		human	Homo sapiens	3	lineage1.1.1.1	lineage1.1.1.1	L1.1.1.1	Mycobacterium tuberculosis	UNIVERSITY OF MELBOURNE	2016-11-30	SRR5065237	SRX2385604	PRJNA355614		sputum			Sensitive																						98.9	1355872	45	tuberculosis	4.385
SAMN40030956	WGS	PAIRED	ILLUMINA	SRS20526795	SRP226525	Asia	IND	Madhya Pradesh - Bhairopur	2022	human	Homo sapiens	3	lineage1.1.1	lineage1.1.1		Mycobacterium tuberculosis	CHRISTIAN MEDICAL COLLAGE, VELLORE	2024-02-22	SRR28045072	SRX23696626	PRJNA575883		pulmonary			Sensitive																						98.51	1764313	47	tuberculosis	1.277
SAMEA2794332	WGS	PAIRED	ILLUMINA	ERS556311	ERP004216	Africa	GHA						lineage5.1.3	lineage5.1.3	L5.1.3	Mycobacterium africanum	SC	2016-01-18	ERR751310	ERX694992	PRJEB4884					Sensitive																						62.89	1072269	23	tuberculosis	5.446
SAMEA6359989	WGS	PAIRED	ILLUMINA	ERS4126238	ERP021867	Europe	GBR						La1.8.1	La1.8.1	La1	Mycobacterium bovis	WELLCOME SANGER INSTITUTE	2021-02-02	ERR5087685	ERX4893806	PRJEB19799					Other																						99.34	1653355	26	tuberculosis	4.619
SAMN09284198	WGS	PAIRED	ILLUMINA	SRS3359596	SRP053287					domestic cattle	Bos taurus	2	La1.8.1	La1.8.1	La1	Mycobacterium bovis	USDA-NVSL-DBL	2018-05-31	SRR7240218	SRX4145976	PRJNA251692					Other																						99.42	1255675	64	tuberculosis	4.928
SAMN01908850	WGS	PAIRED	ILLUMINA	SRS388919	SRP018402	Asia	CHN						lineage2.2.1	lineage2.2.1	L2.2.1	Mycobacterium tuberculosis	BGI	2015-09-05	SRR671826	SRX225140	PRJNA187550					Pre-XDR-TB		R					R	S						S				S			CRyPTIC_WHO2021_PMC7612554	99.36	1806498	37	tuberculosis	1.871
SAMEA11761342	WGS	PAIRED	ILLUMINA	ERS9408731	ERP127235	Africa	ZAF		2014	human	Homo sapiens	3	lineage2.2.2	lineage2.2.2		Mycobacterium tuberculosis	DST/NRF CENTRE OF EXCELLENCE FOR BIOMEDICAL TB RES	2022-03-20	ERR8025539	ERX7591127	PRJEB43283		sputum			Pre-XDR-TB																						99.21	1655002	54	tuberculosis	0.842
SAMN31674124	WGS	PAIRED	ILLUMINA	SRS15722943	SRP407089	Oceania	AUS	NSW	2021	human	Homo sapiens	3	lineage3	lineage3		Mycobacterium tuberculosis	INSTITUTE OF CLINICAL PATHOLOGY AND MEDICAL RESEARCH	2022-11-09	SRR22249765	SRX18226595	PRJNA899911					Sensitive																						99.53	1947997	63	tuberculosis	2.97
SAMEA1406115	WGS	PAIRED	ILLUMINA	ERS083227	ERP000276								lineage2.2.1	lineage2.2.1		Mycobacterium tuberculosis	SC	2014-09-20	ERR114514	ERX091949	PRJEB2221					MDR-TB																						99.54	1909385	43	tuberculosis	1.701
SAMEA110046444	WGS	PAIRED	ILLUMINA	ERS12087509	ERP137916	Africa	GMB		2014	human	Homo sapiens	3	lineage4.3.4.1	lineage4.3.4.1		Mycobacterium tuberculosis	INSTITUTE OF TROPICAL MEDICINE	2022-06-25	ERR9786744	ERX9334020	PRJEB53138		sputum			Sensitive																						99.71	1854249	98	tuberculosis	2.124
SAMN08613047	WGS	PAIRED	ILLUMINA	SRS3001288	SRP128089					human	Homo sapiens	3	lineage2.2.1	lineage2.2.1		Mycobacterium tuberculosis	SAN RAFFAELE	2018-02-27	SRR6785246	SRX3744882	PRJNA428596					Sensitive																						99.54	518739	15	tuberculosis	16.493
SAMN33062030	WGS	PAIRED	ILLUMINA	SRS16683789	SRP420952	Europe	POL		2019	human	Homo sapiens	3	lineage2.2.1	lineage2.2.1		Mycobacterium tuberculosis	DEPARTMENT OF ENVIRONMENTAL MICROBIOLOGY AND BIOTECHNOLOGY	2023-02-04	SRR23340020	SRX19282116	PRJNA931475					MDR-TB																						99.5	1881627	64	tuberculosis	0.858
SAMEA4744307	WGS	PAIRED	ILLUMINA	ERS2564418	ERP109440	South America	BRA		2008	human	Homo sapiens	3	lineage4.3.4.1	lineage4.3.4.1	L4	Mycobacterium tuberculosis	NORWEGIAN INSTITUTE OF PUBLIC HEALTH	2018-07-12	ERR2653188	ERX2669642	PRJEB27366					MDR-TB																						99.51	1558814	47	tuberculosis	5.329
SAMEA9976961	WGS	PAIRED	ILLUMINA	ERS7655239	ERP123401	South America	PER	Lima	2009	human	Homo sapiens	3	lineage4.1.1.3	lineage4.1.1.3		Mycobacterium tuberculosis	IMPERIAL COLLEGE LONDON	2021-10-15	ERR6866263	ERX6489691	PRJEB39837					Sensitive																						99.57	1748726	60	tuberculosis	0.495
SAMEA9976861	WGS	PAIRED	ILLUMINA	ERS7655140	ERP123401	South America	PER	Lima	2009	human	Homo sapiens	3	lineage4.3.3	lineage4.3.3		Mycobacterium tuberculosis	IMPERIAL COLLEGE LONDON	2021-10-15	ERR6866164	ERX6489592	PRJEB39837					MDR-TB																						99.75	1349896	46	tuberculosis	0.682
SAMN30380825	WGS	PAIRED	ILLUMINA	SRS14814408	SRP394383	South America	PRY	Asuncion	2018	human	Homo sapiens	3	lineage4.1.2.1	lineage4.1.2.1		Mycobacterium tuberculosis	STANFORD UNIVERSITY	2022-08-26	SRR21239815	SRX17249426	PRJNA870648		sputum			Sensitive																						99.52	1697229	59	tuberculosis	2.808
SAMEA7547496	WGS	PAIRED	ILLUMINA	ERS5304150	ERP124940	South America	BRA		2018				lineage4.3.3	lineage4.3.3		Mycobacterium tuberculosis	BRAZIL	2021-11-10	ERR4813990	ERX4683980	PRJEB41200					Sensitive	S				S	S	S	S	S				S		S	S	S	S	S	S	['Walker_2022','CRyPTIC_reuse_table']	99.61	1791678	62	tuberculosis	1.145
SAMEA1688681	WGS	PAIRED	ILLUMINA	ERS156730	ERP001072	Africa	MWI	Karonga	2010	human	Homo sapiens	3	lineage4.3.4.2.1	lineage4.3.4.2.1	L4.3.4.2.1	Mycobacterium tuberculosis	SC	2013-01-23	ERR216992	ERX191657	PRJEB2794		sputum			Other																						99.38	2050210	33	tuberculosis	1.631
SAMN20513128	WGS	PAIRED	ILLUMINA	SRS9655594	SRP330727	Asia	CHN	Zheijiang	2008	human	Homo sapiens	3	lineage2.2.1.1	lineage2.2.1.1		Mycobacterium tuberculosis	SCHOOL OF PUBLIC HEALTH, FUDAN UNIVERSITY	2021-08-01	SRR15316007	SRX11620333	PRJNA751240		sputum			Sensitive																						99.46	1888114	64	tuberculosis	1.488
SAMEA1119782	WGS	PAIRED	ILLUMINA	ERS2399191	ERP107961	Europe	GBR	England					lineage3	lineage3	L3	Mycobacterium tuberculosis	PHE	2021-10-23	ERR2514601	ERX2533811	PRJEB25991					Other					S		S					S	S								Walker_2022	99.41	1650337	49	tuberculosis	2.607
SAMEA5569974	WGS	PAIRED	ILLUMINA	ERS3371995	ERP114885	South America	PER						lineage4.8	lineage4.8		Mycobacterium tuberculosis	UNIVERSIDAD PERUANA CAYETANO HEREDIA, PERU	2021-11-03	ERR3287780	ERX3314289	PRJEB32234					HR-TB	S	S			I	S	R	S	S				S	S	S	S	S	S	S	S	['CRyPTIC_reuse_table','Walker_2022']	99.66	1697991	58	tuberculosis	0.74
SAMN36834483	WGS	PAIRED	ILLUMINA	SRS18499624	SRP453313	Asia	CHN	Shandong	2017	human	Homo sapiens	3	lineage2.2.1	lineage2.2.1	L4	Mycobacterium tuberculosis	SHANDONG PROVINCIAL HOSPITAL	2023-08-04	SRR25515234	SRX21245343	PRJNA1002108		As reported: phlegm		H37Rv	Sensitive																						99.11	1800329	63	tuberculosis	2.774
SAMN40273651	WGS	PAIRED	ILLUMINA	SRS20670903	SRP493618	Asia	GEO	Tbilisi	2022	human	Homo sapiens	3	lineage4.3.3	lineage4.3.3		Mycobacterium tuberculosis	NIH / NIAID	2024-03-06	SRR28239492	SRX23850829	PRJNA1074779		sputum			Sensitive																						99.7	1652328	56	tuberculosis	0.792
SAMEA112806728	WGS	PAIRED	ILLUMINA	ERS14814274	ERP010814								lineage2.2.1	lineage2.2.1		Mycobacterium tuberculosis	FZB	2023-07-21	ERR11083098	ERX10530467	PRJEB9680					Sensitive																						99.55	1713953	57	tuberculosis	1.215
SAMEA7552442	WGS	PAIRED	ILLUMINA	ERS5309089	ERP124941	Europe	GBR						lineage4.6.1.1	lineage4.6.1.1		Mycobacterium tuberculosis	PUBLIC HEALTH ENGLAND	2021-11-10	ERR4819077	ERX4688919	PRJEB41201					Sensitive					S		S					S	S								Walker_2022	99.28	1257417	43	tuberculosis	3.328
SAMEA968104	WGS	PAIRED	ILLUMINA	ERS016334	ERP000111	Europe	NLD	Amsterdam		human	Homo sapiens	3	lineage2.2.1	lineage2.2.1	L2.2.1	Mycobacterium tuberculosis	SC	2012-07-28	ERR028611	ERX1996938	PRJEB2057					Other																						99.43	1335226	23	tuberculosis	9.092
SAMEA13119970	WGS	PAIRED	['ILLUMINA','ILLUMINA']	ERS10723936		Asia	GEO			human	Homo sapiens	3	lineage4.2.1.1			Mycobacterium tuberculosis			['ERR8773760','ERR8773758']	['ERX8437136','ERX8437134']	PRJEB50999					Sensitive																						99.31	3619515	80	tuberculosis	0.646
SAMEA7525444	WGS	PAIRED	ILLUMINA	ERS5281918	ERP124850	Asia	IND	Mumbai					lineage3	lineage3		Mycobacterium tuberculosis	FOUNDATION FOR MEDICAL RESEARCH INDIA	2021-11-09	ERR4796902	ERX4666317	PRJEB41116					Sensitive	S	S			S	S	S	S	S				S	S	S	S	S	S	S	S	['Walker_2022','CRyPTIC_reuse_table']	99.23	1497950	44	tuberculosis	2.963
SAMEA112806836	WGS	PAIRED	ILLUMINA	ERS14814382	ERP010814								lineage3.1.3	lineage3.1.3		Mycobacterium tuberculosis	FZB	2023-07-20	ERR11044944	ERX10491735	PRJEB9680					Sensitive																						98.97	1653365	50	tuberculosis	1.23
SAMN41154506	WGS	PAIRED	ILLUMINA	SRS21182430	SRP399923	Oceania	AUS	Victoria	2022	human	Homo sapiens	3	lineage3	lineage3		Mycobacterium tuberculosis	MDUPHL	2024-05-01	SRR28868618	SRX24427859	PRJNA857537					Sensitive																						99.41	1163625	40	tuberculosis	4.815
SAMN21856141	WGS	PAIRED	ILLUMINA	SRS10345505	SRP338907	Asia	GEO	Tbilisi	2019	human	Homo sapiens	3	lineage2.2.1	lineage2.2.1		Mycobacterium tuberculosis	NIH / NIAID	2021-10-16	SRR16088123	SRX12374596	PRJNA766649		sputum			Pre-XDR-TB																						99.53	1269490	42	tuberculosis	2.833
SAMEA2782927	WGS	PAIRED	ILLUMINA	ERS552672	ERP006738	Asia	THA		2009				lineage1.1.1	lineage1.1.1	L1.1.1	Mycobacterium tuberculosis	SC	2016-01-09	ERR752177	ERX695859	PRJEB7056					HR-TB																						99.37	1620841	37	tuberculosis	2.27
SAMEA10029983	WGS	PAIRED	ILLUMINA	ERS7708191	ERP132622	Asia	VNM						lineage2.2.1.1	lineage2.2.1.1	L2.2.1.1	Mycobacterium tuberculosis	FZB	2022-05-09	ERR7911303	ERX7478700	PRJEB48275					Pre-XDR-TB	R	R			S		R	R	R			R	R					R			Finci_2022	99.41	1103092	36	tuberculosis	3.485
SAMEA7546050	WGS	PAIRED	ILLUMINA	ERS5302706	ERP124939	South America	PER		2019				lineage4.1.2.1	lineage4.1.2.1		Mycobacterium tuberculosis	UNIVERSIDAD PERUANA CAYETANO HEREDIA	2021-11-10	ERR4812546	ERX4682536	PRJEB41199					Sensitive	S				S	S	S	S	S				S		S	S	R	S	S	S	['CRyPTIC_reuse_table','Walker_2022']	99.6	1067677	34	tuberculosis	0.902
SAMN40273695	WGS	PAIRED	ILLUMINA	SRS20670695	SRP493618	Asia	GEO	Tbilisi	2023	human	Homo sapiens	3	lineage4.1.2.1	lineage4.1.2.1		Mycobacterium tuberculosis	NIH / NIAID	2024-03-06	SRR28239699	SRX23850622	PRJNA1074779		sputum			Sensitive																						99.44	1662489	56	tuberculosis	0.881
SAMEA7549631	WGS	PAIRED	ILLUMINA	ERS5306282	ERP124941	Europe	GBR						lineage4.1.2.1	lineage4.1.2.1		Mycobacterium tuberculosis	PUBLIC HEALTH ENGLAND	2021-11-10	ERR4816270	ERX4686112	PRJEB41201					Sensitive					S		S						S								Walker_2022	87.22	1581933	35	tuberculosis	1.913
SAMEA114625865	WGS	PAIRED	ILLUMINA	ERS17008349	ERP154616								lineage1.1.1	lineage1.1.1	L4	Mycobacterium tuberculosis	Campania Region Hospital	2023-11-19	ERR12268357	ERX11678574	PRJEB69682				H37Rv	Sensitive																						99.37	1600511	56	tuberculosis	2.624
SAMN34293986	WGS	PAIRED	ILLUMINA	SRS17387098	SRP433800	Europe	UKR		2021	human	Homo sapiens	3	lineage4.3.3	lineage4.3.3		Mycobacterium tuberculosis	NIH / NIAID	2023-04-21	SRR24256111	SRX20051839	PRJNA958249		sputum			Sensitive																						99.78	1780878	57	tuberculosis	0.994
SAMN02403547	WGS	PAIRED	['ILLUMINA','ILLUMINA','ILLUMINA','ILLUMINA']	SRS555539		Africa	ZAF			human	Homo sapiens	3	lineage4.4.1.1.1	lineage4.4.1.1.1	L4.4.1.1	Mycobacterium tuberculosis			['SRR1165664','SRR1169059','SRR1172253','SRR1167393']	['SRX470624','SRX468023']	PRJNA228100					MDR-TB																						98.92	5001342	107	tuberculosis	0.527
SAMN03300239	WGS	PAIRED	ILLUMINA	SRS838870	SRP053287	North America	USA	TX	2003	domestic cattle	Bos taurus	2	La1.8.1	La1.8.1	La1	Mycobacterium bovis	USDA-NVSL-DBL	2015-02-23	SRR1791881	SRX867543	PRJNA251692					Other																						99.5	1320042	53	tuberculosis	4.975
SAMN03647862	WGS	PAIRED	ILLUMINA	SRS990133	SRP061066	Europe	GBR						lineage4.6.4	lineage4.6.4	L4.6.4	Mycobacterium tuberculosis	UNIVERSITY OF OXFORD	2015-07-23	SRR2100689	SRX1095383	PRJNA282721					Sensitive					S								S								CRyPTIC_WHO2021_PMC7612554	99.55	2106133	46	tuberculosis	0.624
SAMN40983412	WGS	PAIRED	ILLUMINA	SRS21039714	SRP502062	Asia	KAZ		2022	human	Homo sapiens	3	lineage4.3.3	lineage4.3.3		Mycobacterium tuberculosis	NIAID TB PORTALS PROGRAM	2024-04-16	SRR28706508	SRX24273747	PRJNA1074793		sputum			Sensitive																						99.69	1276852	44	tuberculosis	1.052
SAMEA7548719	WGS	PAIRED	ILLUMINA	ERS5305371	ERP124941	Europe	GBR						lineage4.1.2.1	lineage4.1.2.1		Mycobacterium tuberculosis	PUBLIC HEALTH ENGLAND	2021-11-10	ERR4815359	ERX4685201	PRJEB41201					Sensitive																						94.54	1409195	32	tuberculosis	2.113
SAMEA23749918	WGS	PAIRED	ILLUMINA	ERS1469781	ERP020467	Africa	ZWE			human	Homo sapiens	3	lineage2.2.1	lineage2.2.1	L2.2.1	Mycobacterium tuberculosis	BUGS	2017-03-14	ERR1750886	ERX1819185	PRJEB18529		sputum			Sensitive																						99.28	1617885	37	tuberculosis	1.774
SAMN20693473	WGS	PAIRED	ILLUMINA	SRS10601272	SRP341700								lineage3	lineage3		Mycobacterium tuberculosis	HARVARD MEDICAL SCHOOL	2021-10-16	SRR16370668	SRX12647978	PRJNA771909					Sensitive																						99.54	1566244	85	tuberculosis	2.492
SAMEA6675152	WGS	PAIRED	ILLUMINA	ERS4424689	ERP121107	Africa	SWZ						lineage4.4.1.1	lineage4.4.1.1		Mycobacterium tuberculosis complex sp.	FZB	2020-05-07	ERR4020189	ERX4021577	PRJEB37777					MDR-TB																						99.7	1683592	57	tuberculosis	1.179
SAMN31672969	WGS	PAIRED	ILLUMINA	SRS15724689	SRP407089	Oceania	AUS	NSW	2017	human	Homo sapiens	3	lineage4.4.1.1	lineage4.4.1.1		Mycobacterium tuberculosis	INSTITUTE OF CLINICAL PATHOLOGY AND MEDICAL RESEARCH	2022-11-10	SRR22251922	SRX18228407	PRJNA899911					Sensitive																						99.53	1600039	52	tuberculosis	1.687
SAMN33756483	WGS	PAIRED	ILLUMINA	SRS17044810	SRP427259	Asia	GEO	Tbilisi	2021	human	Homo sapiens	3	lineage4.8	lineage4.8		Mycobacterium tuberculosis	NIH / NIAID	2023-03-17	SRR23862138	SRX19674557	PRJNA944654		sputum			Sensitive																						99.81	1413490	48	tuberculosis	1.765
SAMEA7548737	WGS	PAIRED	ILLUMINA	ERS5305389	ERP124941	Europe	GBR						lineage4.7	lineage4.7		Mycobacterium tuberculosis	PUBLIC HEALTH ENGLAND	2021-11-10	ERR4815377	ERX4685219	PRJEB41201					HR-TB					S		R						S	S							Walker_2022	99.66	1845621	42	tuberculosis	1.942
SAMN18648235	WGS	PAIRED	ILLUMINA	SRS8656667	SRP289688	South America	BRA	Mato Grosso do Sul, Dourados	2011	human	Homo sapiens	3	lineage4.4.1.1	lineage4.4.1.1	L4.4.1.1	Mycobacterium tuberculosis	STANFORD UNIVERSITY	2021-04-07	SRR14164953	SRX10533394	PRJNA671770		sputum			HR-TB																						99.75	1784346	61	tuberculosis	0.576
SAMEA7280463	WGS	PAIRED	ILLUMINA	ERS5041064	ERP123102	Asia	BGD		2009	human	Homo sapiens	3	lineage4	lineage4		Mycobacterium tuberculosis	INSTITUTE OF TROPICAL MEDICINE	2020-08-29	ERR4553721	ERX4490091	PRJEB39569		sputum			MDR-TB																						99.75	1739715	60	tuberculosis	2.024
SAMN08629290	WGS	PAIRED	ILLUMINA	SRS3012256	SRP128089	Asia	BGD			human	Homo sapiens	3	lineage1.1.3.1	lineage1.1.3.1	L1.1.3	Mycobacterium tuberculosis	SAN RAFFAELE	2018-03-02	SRR6797731	SRX3756562	PRJNA428596					Other					S		S		S				S	R				S			CRyPTIC_WHO2021_PMC7612554	99.3	1664849	37	tuberculosis	2.753
SAMN12551197	WGS	PAIRED	ILLUMINA	SRS5322392	SRP219763	Asia	CHN	Shenzhen	2017	human	Homo sapiens	3	lineage4.4.2	lineage4.4.2	L4	Mycobacterium tuberculosis	FUDAN UNIVERSITY	2019-08-30	SRR10040440	SRX6775305	PRJNA559678		sputum			MDR-TB																						99.48	1709005	59	tuberculosis	2.027
SAMN19657494	WGS	PAIRED	ILLUMINA	SRS9179393	SRP323639	Europe	MDA		2019	human	Homo sapiens	3	lineage2.2.1	lineage2.2.1		Mycobacterium tuberculosis	SIMON FRASER UNIVERSITY	2021-06-11	SRR14781864	SRX11115405	PRJNA736718					Other																						99.29	1152630	39	tuberculosis	1.565
SAMEA7563566	WGS	PAIRED	ILLUMINA	ERS5320198	ERP125015	Europe	DEU						lineage1.1.2	lineage1.1.2		Mycobacterium tuberculosis	IML GAUTING	2021-11-11	ERR4831125	ERX4701109	PRJEB41274					Sensitive	S				S	S	S	S	S				S		S	S	S	S	S	S	['CRyPTIC_reuse_table','Walker_2022']	98.94	1619610	55	tuberculosis	2.191
SAMN41148465	WGS	PAIRED	ILLUMINA	SRS21175669	SRP338930	North America	USA	New York state	2023	human	Homo sapiens	3	lineage1.2.1.2.1	lineage1.2.1.2.1		Mycobacterium tuberculosis	WADSWORTH CENTER	2024-05-01	SRR28859956	SRX24420206	PRJNA766641					Sensitive																						99.47	1660644	56	tuberculosis	1.223
SAMN19688438	WGS	PAIRED	ILLUMINA	SRS9198362	SRP323639	Europe	MDA		2018	human	Homo sapiens	3	lineage2.2.1	lineage2.2.1		Mycobacterium tuberculosis	SIMON FRASER UNIVERSITY	2021-06-13	SRR14802141	SRX11134970	PRJNA736718					Sensitive																						99.4	1329791	42	tuberculosis	2.947
SAMN40466156	WGS	PAIRED	ILLUMINA	SRS20756853	SRP495384	Europe	MDA			human	Homo sapiens	3	lineage4.2.1	lineage4.2.1		Mycobacterium tuberculosis	FIND, THE FOUNDATION FOR INNOVATIVE NEW DIAGNOSTICS	2024-03-15	SRR28351308	SRX23956509	PRJNA1087582		sputum			MDR-TB																						99.83	1804030	53	tuberculosis	1.702
SAMN41148679	WGS	PAIRED	ILLUMINA	SRS21175290	SRP338930	North America	USA	New York state	2023	human	Homo sapiens	3	lineage4.3.4.1	lineage4.3.4.1		Mycobacterium tuberculosis	WADSWORTH CENTER	2024-05-01	SRR28859738	SRX24419828	PRJNA766641					Sensitive																						99.74	1619366	55	tuberculosis	2.095
SAMEA3448733	WGS	PAIRED	ILLUMINA	ERS2402110	ERP107973	Europe	NLD						lineage4.3.3	lineage4.3.3	L4.3.3	Mycobacterium tuberculosis	RIVM	2021-10-23	ERR2517432	ERX2536648	PRJEB26002					Sensitive					S		S					S	S	S							Walker_2022	99.63	1859463	50	tuberculosis	1.914
SAMN03300770	WGS	PAIRED	ILLUMINA	SRS838334	SRP053287	North America	USA	MI	2013	domestic cattle	Bos taurus	2	La1.8.1	La1.8.1	La1	Mycobacterium bovis	USDA-NVSL-DBL	2015-02-23	SRR1792412	SRX868074	PRJNA251692					Other																						99.38	970765	48	tuberculosis	6.126
SAMEA1119169	WGS	PAIRED	ILLUMINA	ERS2398578	ERP107961	Europe	GBR	England					lineage3	lineage3	L3	Mycobacterium tuberculosis	PHE	2021-10-23	ERR2513988	ERX2533198	PRJEB25991					Sensitive					S		S					S	S								Walker_2022	99.55	1882546	65	tuberculosis	2.079
SAMEA3558468	WGS	PAIRED	ILLUMINA	ERS865617	ERP011639	Africa	ZAF						lineage3	lineage3		Mycobacterium tuberculosis	LSHTM	2015-12-10	ERR1034935	ERX1113733	PRJEB10385					Sensitive	S				S	S	R			S			R								Coll_2018	99.35	892602	20	tuberculosis	16.374
SAMEA3416664	WGS	PAIRED	ILLUMINA	ERS2401375	ERP107971	South America	PER						lineage2.2.1	lineage2.2.1	L2.2.1	Mycobacterium tuberculosis	HARVARD MEDICAL SCHOOL	2021-10-23	ERR2516697	ERX2535913	PRJEB26000					MDR-TB					S							R	R								Walker_2022	99.48	1399019	30	tuberculosis	4.011
SAMN02414962	WGS	PAIRED	['ILLUMINA','ILLUMINA','ILLUMINA','ILLUMINA']	SRS553933		Europe	SWE			human	Homo sapiens	3	lineage4.2.2.2	lineage4.2.2.2	L4.2.2.2	Mycobacterium tuberculosis			['SRR1163201','SRR1167131','SRR1165432','SRR1163208']	['SRX467848','SRX466164']	PRJNA229327		sputum			MDR-TB	S	S				S	R	S	S			R	R					S	S		CRyPTIC_WHO2021_PMC7612554	99.35	6536394	146	tuberculosis	0.557
SAMEA7529295	WGS	PAIRED	ILLUMINA	ERS5285764	ERP124850	Asia	IND	Mumbai					lineage1.2.2.2	lineage1.2.2.2		Mycobacterium tuberculosis	FOUNDATION FOR MEDICAL RESEARCH INDIA	2021-11-11	ERR4800709	ERX4670124	PRJEB41116					Other																						99.31	1643742	56	tuberculosis	1.149
SAMEA7525095	WGS	PAIRED	ILLUMINA	ERS5281570	ERP124850	Asia	IND	Mumbai					lineage3.1.2	lineage3.1.2		Mycobacterium tuberculosis	FOUNDATION FOR MEDICAL RESEARCH INDIA	2021-11-09	ERR4796639	ERX4666053	PRJEB41116					Sensitive	S	S			S	S	S	S	S				S	S	S	S	S	S	S	S	['Walker_2022','CRyPTIC_reuse_table']	99.52	1572509	48	tuberculosis	0.946
SAMN16521747	WGS	PAIRED	ILLUMINA	SRS7571543	SRP288262	North America	USA			human	Homo sapiens	3	lineage1.1.1.1	lineage1.1.1.1		Mycobacterium tuberculosis	SWISSTPH	2020-10-23	SRR12882751	SRX9348558	PRJNA670836		sputum			Sensitive																						99.23	1595967	36	tuberculosis	2.84
SAMEA10030634	WGS	PAIRED	ILLUMINA	ERS7708841	ERP132622	Africa	ZAF						lineage4.1.1.3	lineage4.1.1.3	L4.1.1.3	Mycobacterium tuberculosis	FZB	2022-07-28	ERR7911459	ERX7478856	PRJEB48275					Sensitive	S				S		S	S	S				S								Finci_2022	99.5	1569924	53	tuberculosis	2.633
SAMEA112954365	WGS	PAIRED	ILLUMINA	ERS14949936	ERP146501	Africa	CMR		2013	domestic cattle	Bos taurus	3	La1.6	La1.6	La1	Mycobacterium bovis	EERA AT ROSLIN INSTITUTE	2023-09-02	ERR11268017	ERX10675489	PRJEB61415					Other																						99.52	354256	20	tuberculosis	10.34
SAMN01908793	WGS	PAIRED	ILLUMINA	SRS388862	SRP018402	Asia	CHN						lineage4.5	lineage4.5	L4.5	Mycobacterium tuberculosis	BGI	2015-09-05	SRR671769	SRX225083	PRJNA187550					Pre-XDR-TB		S					R	S						R				R			CRyPTIC_WHO2021_PMC7612554	99.48	1231368	25	tuberculosis	7.957
SAMN03300762	WGS	PAIRED	ILLUMINA	SRS838345	SRP053287	North America	USA	MI	2013	domestic cattle	Bos taurus	2	La1.8.1	La1.8.1	La1	Mycobacterium bovis	USDA-NVSL-DBL	2015-02-23	SRR1792404	SRX868066	PRJNA251692					Other																						99.38	1168294	57	tuberculosis	5.474
SAMEA7548935	WGS	PAIRED	ILLUMINA	ERS5305587	ERP124941	Europe	GBR						lineage4.4.1.1	lineage4.4.1.1		Mycobacterium tuberculosis	PUBLIC HEALTH ENGLAND	2021-11-10	ERR4815575	ERX4685417	PRJEB41201					Sensitive					S		S						S								Walker_2022	99.66	2453848	54	tuberculosis	1.439
SAMEA5975081	WGS	PAIRED	ILLUMINA	ERS3777918	ERP117507	Asia	CHN		2018	human	Homo sapiens	3	lineage2.2.1.1	lineage2.2.1.1	L2	Mycobacterium tuberculosis	FUDAN UNIVERSITY	2020-06-13	ERR3559333	ERX3559084	PRJEB34582		sputum			Sensitive																						99.5	1826404	62	tuberculosis	1.861
SAMEA1929771	WGS	PAIRED	ILLUMINA	ERS329964	ERP000276								lineage1.1.1.1	lineage1.1.1.1		Mycobacterium tuberculosis	SC	2014-03-10	ERR387008	ERX359238	PRJEB2221					Sensitive																						99.26	1814989	41	tuberculosis	1.48
SAMEA3402934	WGS	PAIRED	ILLUMINA	ERS2401241	ERP107971	Europe	NLD						lineage4.1.2.1	lineage4.1.2.1	L4.1.2.1	Mycobacterium tuberculosis	HARVARD MEDICAL SCHOOL	2021-10-23	ERR2516563	ERX2535779	PRJEB26000					Other							R						R								Walker_2022	99.51	813217	18	tuberculosis	11.494
SAMN21236443	WGS	PAIRED	ILLUMINA	SRS10023682	SRP335713	Asia	CHN	Shanghai		human	Homo sapiens	3	lineage2.2.1	lineage2.2.1		Mycobacterium tuberculosis	SHANGHI CDC	2021-09-05	SRR15723032	SRX12018727	PRJNA760838		sputum			Sensitive																						99.52	1732646	57	tuberculosis	1.564
SAMN21897541	WGS	PAIRED	ILLUMINA	SRS10370714	SRP338930	North America	USA	New York state	2019	human	Homo sapiens	3	lineage4.1.2.1	lineage4.1.2.1		Mycobacterium tuberculosis	WADSWORTH CENTER - NYS DOH	2021-09-29	SRR16115868	SRX12401453	PRJNA766641					HR-TB						R															CRyPTIC_WHO2021_PMC7612554	99.77	1304786	73	tuberculosis	3.157
SAMN16522148	WGS	PAIRED	ILLUMINA	SRS7571138	SRP288262	Africa	ZAF		2010	human	Homo sapiens	3	lineage3	lineage3		Mycobacterium tuberculosis	SWISSTPH	2020-10-23	SRR12882080	SRX9348153	PRJNA670836		sputum			RR-TB	S					S												S			CRyPTIC_WHO2021_PMC7612554	99.46	1620270	36	tuberculosis	0.333
SAMN30543603	WGS	PAIRED	ILLUMINA	SRS14851740	SRP394436	Asia	CHN	Eastern China	2015	human	Homo sapiens	3	lineage2.2.1	lineage2.2.1		Mycobacterium tuberculosis	SCHOOL OF PUBLIC HEALTH, FUDAN UNIVERSITY	2022-08-28	SRR21277728	SRX17287060	PRJNA874331					Sensitive																						99.52	1821018	63	tuberculosis	1.313
SAMN37848655	WGS	PAIRED	ILLUMINA	SRS19170160	SRP466602	Asia	VNM	Ho Chi Minh City		human	Homo sapiens	3	lineage2.2.1	lineage2.2.1		Mycobacterium tuberculosis	UNIVERSITY OF MELBOURNE/ THE PETER DOHERTY INSTITUTE FOR INFECTION AND IMMUNITY	2023-10-16	SRR26399318	SRX22105079	PRJNA1028637		sputum			HR-TB																						99.55	1606341	53	tuberculosis	1.404
SAMEA1397408	WGS	PAIRED	ILLUMINA	ERS2399513	ERP107961	Europe	GBR	England					lineage3	lineage3	L3	Mycobacterium tuberculosis	PHE	2021-10-23	ERR2514923	ERX2534133	PRJEB25991					Sensitive					S		S					S	S								Walker_2022	99.41	1598683	48	tuberculosis	2.975
SAMEA7546179	WGS	PAIRED	ILLUMINA	ERS5302834	ERP124939	South America	PER		2018				lineage4.1.1	lineage4.1.1		Mycobacterium tuberculosis	UNIVERSIDAD PERUANA CAYETANO HEREDIA	2021-11-10	ERR4812674	ERX4682664	PRJEB41199					Other	S				S	S	S	S	S				S		S	S	S	S	S	S	['CRyPTIC_reuse_table','Walker_2022']	99.4	1859947	69	tuberculosis	11.778
SAMEA7545531	WGS	PAIRED	ILLUMINA	ERS5302187	ERP124939	South America	PER		2018				lineage4.1.2.1	lineage4.1.2.1		Mycobacterium tuberculosis	UNIVERSIDAD PERUANA CAYETANO HEREDIA	2021-11-10	ERR4812027	ERX4682017	PRJEB41199					Sensitive	S				S	S	S	S	S				S		S	S	S	S	S	S	['CRyPTIC_reuse_table','Walker_2022']	99.55	1597631	50	tuberculosis	0.809
SAMN06092338	WGS	PAIRED	ILLUMINA	SRS1829639	SRP094134	Asia	VNM	Ho Chi Minh City		human	Homo sapiens	3	lineage1.1.1.1	lineage1.1.1.1	L1.1.1.1	Mycobacterium tuberculosis	UNIVERSITY OF MELBOURNE	2016-12-01	SRR5067397	SRX2387695	PRJNA355614		sputum			Sensitive																						99.23	1381656	47	tuberculosis	3.975
SAMEA2534299	WGS	PAIRED	ILLUMINA	ERS457701	ERP010814	Europe	DEU						lineage4.1.2.1	lineage4.1.2.1	L4.1.2.1	Mycobacterium tuberculosis	FZB	2015-06-25	ERR551931	ERX511000	PRJEB9680					Sensitive					S		S					S	S	S							CRyPTIC_WHO2021_PMC7612554	99.58	1537221	35	tuberculosis	3.316
SAMEA6456266	WGS	PAIRED	ILLUMINA	ERS4221780	ERP119211	Africa	GMB		2014	human	Homo sapiens	3	lineage6.3.3	lineage6.3.3		Mycobacterium africanum	INSTITUTE OF TROPICAL MEDICINE	2020-01-19	ERR3806457	ERX3808201	PRJEB36076		sputum			Sensitive																						99.36	779234	37	tuberculosis	3.561
SAMN06010122	WGS	PAIRED	ILLUMINA	SRS20795175	SRP496567	South America	PER	Lima	2012	human	Homo sapiens	3	lineage4.3.4.1	lineage4.3.4.1		Mycobacterium tuberculosis	FIND, THE FOUNDATION FOR INNOVATIVE NEW DIAGNOSTICS	2024-03-20	SRR28393747	SRX23998605	PRJNA343736		As reported: patient			MDR-TB																						99.55	1773298	40	tuberculosis	2.001
SAMN20525345	WGS	PAIRED	ILLUMINA	SRS9703511	SRP330727	Asia	CHN	Zheijiang	2013	human	Homo sapiens	3	lineage2.2.1	lineage2.2.1		Mycobacterium tuberculosis	SCHOOL OF PUBLIC HEALTH, FUDAN UNIVERSITY	2021-08-08	SRR15368811	SRX11671403	PRJNA751240		sputum			Sensitive																						99.42	1714649	57	tuberculosis	1.178
SAMN31030482	WGS	PAIRED	ILLUMINA	SRS15257276	SRP399923	Oceania	AUS	Victoria	2017	human	Homo sapiens	3	lineage1.2.1.2.1	lineage1.2.1.2.1		Mycobacterium tuberculosis	MDUPHL	2022-09-27	SRR21732356	SRX17727812	PRJNA857537					Sensitive																						99.35	1736785	55	tuberculosis	0.917
SAMN27764241	WGS	PAIRED	ILLUMINA	SRS12741051	SRP276100	North America	USA	Utica	2019	human	Homo sapiens	3	lineage4.3.4.1	lineage4.3.4.1		Mycobacterium tuberculosis	WADSWORTH CENTER	2022-04-25	SRR18913796	SRX14991717	PRJNA650381		sputum			Other																						99.75	1578805	83	tuberculosis	3.63
SAMEA7555408	WGS	PAIRED	ILLUMINA	ERS5312051	ERP124941	Europe	GBR						lineage4.1.2.1	lineage4.1.2.1		Mycobacterium tuberculosis	PUBLIC HEALTH ENGLAND	2021-11-11	ERR4822039	ERX4691881	PRJEB41201					Sensitive																						99.17	1841934	42	tuberculosis	2.209
SAMN31030512	WGS	PAIRED	ILLUMINA	SRS15257373	SRP399923	Oceania	AUS	Victoria	2017	human	Homo sapiens	3	lineage4.4.1.1	lineage4.4.1.1		Mycobacterium tuberculosis	MDUPHL	2022-09-27	SRR21732259	SRX17727909	PRJNA857537					Sensitive																						99.74	1753963	61	tuberculosis	1.945
SAMEA3414474	WGS	PAIRED	ILLUMINA	ERS2401368	ERP107971	South America	PER						lineage4.3.3	lineage4.3.3	L4.3.3	Mycobacterium tuberculosis	HARVARD MEDICAL SCHOOL	2022-07-31	ERR2516690	ERX2535906	PRJEB26000					Pre-XDR-TB					R								R								Walker_2022	99.53	1741508	37	tuberculosis	3.206
SAMEA7157116	WGS	PAIRED	['ILLUMINA','ILLUMINA']	ERS4917578		Asia	GEO						lineage4.1.2.1	lineage4.1.2.1		Mycobacterium tuberculosis			['ERR5865131','ERR5865132']	['ERX5510926','ERX5510927']	PRJEB39561					MDR-TB																						99.38	3658642	82	tuberculosis	1.055
SAMN09284535	WGS	PAIRED	ILLUMINA	SRS3359530	SRP053287					domestic cattle	Bos taurus	2	La1.8.1	La1.8.1	La1	Mycobacterium bovis	USDA-NVSL-DBL	2018-05-31	SRR7240283	SRX4145911	PRJNA251692		As reported: Fed			Other																						99.44	1165166	62	tuberculosis	5.097
SAMN40465891	WGS	PAIRED	ILLUMINA	SRS20757151	SRP495384	Asia	IND			human	Homo sapiens	3	lineage1.1.2	lineage1.1.2		Mycobacterium tuberculosis	FIND, THE FOUNDATION FOR INNOVATIVE NEW DIAGNOSTICS	2024-03-15	SRR28351348	SRX23956806	PRJNA1087582		sputum			Sensitive																						99.63	1601096	49	tuberculosis	0.99
SAMEA113537341	WGS	PAIRED	ILLUMINA	ERS15533762	ERP147571	Africa	BWA						lineage4.1.2.1	lineage4.1.2.1		Mycobacterium tuberculosis	FZB	2023-09-16	ERR11465137	ERX10871294	PRJEB62480					Sensitive																						99.45	1467903	46	tuberculosis	1.813
SAMN10961323	WGS	PAIRED	ILLUMINA	SRS4425866	SRP187237	Asia	CHN	Wenzhou	2014	human	Homo sapiens	3	lineage2.2.1	lineage2.2.1	L2.2.1	Mycobacterium tuberculosis	HUASHAN HOSPITAL, FUDAN UNIVERSITY	2019-03-01	SRR8651655	SRX5449275	PRJNA522942		sputum			Pre-XDR-TB																						91.65	1657506	55	tuberculosis	1.83
SAMN31674016	WGS	PAIRED	ILLUMINA	SRS15722919	SRP407089	Oceania	AUS	NSW	2020	human	Homo sapiens	3	lineage1.2.1.2.1	lineage1.2.1.2.1		Mycobacterium tuberculosis	INSTITUTE OF CLINICAL PATHOLOGY AND MEDICAL RESEARCH	2022-11-09	SRR22249789	SRX18226571	PRJNA899911					Sensitive																						96.54	1812456	58	tuberculosis	3.701
SAMEA1119341	WGS	PAIRED	ILLUMINA	ERS2398750	ERP107961	Europe	GBR	England					lineage4.3.2.1	lineage4.3.2.1	L4.3.2.1	Mycobacterium tuberculosis	PHE	2022-07-23	ERR2514160	ERX2533370	PRJEB25991					Sensitive					S		S					S	S								Walker_2022	99.65	1883026	64	tuberculosis	1.057
SAMEA113538177	WGS	PAIRED	ILLUMINA	ERS15534598	ERP147571	Africa	BWA						lineage4.4.1.1	lineage4.4.1.1		Mycobacterium tuberculosis	FZB	2023-09-17	ERR11466099	ERX10872256	PRJEB62480					Sensitive																						99.15	1573339	44	tuberculosis	0.911
SAMN40547145	WGS	PAIRED	ILLUMINA	SRS20791597	SRP496484	North America	MEX		2022	human	Homo sapiens	3	lineage4.8	lineage4.8		Mycobacterium tuberculosis	NIH / NIAID	2024-03-20	SRR28389866	SRX23994867	PRJNA1074786		sputum			Sensitive																						99.55	1450271	49	tuberculosis	1.487
SAMEA5163676	WGS	PAIRED	ILLUMINA	ERS2971399	ERP112727								lineage4	lineage4		Mycobacterium tuberculosis	WELLCOME SANGER INSTITUTE	2020-05-29	ERR4178124	ERX4141548	PRJEB30294					HR-TB																						99.75	1591418	54	tuberculosis	0.371
SAMN07658541	WGS	PAIRED	ILLUMINA	SRS2519502	SRP117784	Europe	GBR	Oxford	2016	human	Homo sapiens	3	lineage4.6.2	lineage4.6.2	L4.6.2	Mycobacterium tuberculosis	MODMEDMICOXFORD	2017-10-27	SRR6046550	SRX3193356	PRJNA401515					Other					S		S					S	S								CRyPTIC_WHO2021_PMC7612554	99.47	1735089	57	tuberculosis	2.71
SAMN36619399	WGS	PAIRED	ILLUMINA	SRS18349746	SRP450367	Asia	IND	Manipal	2019	human	Homo sapiens	3	lineage3.1.2	lineage3.1.2		Mycobacterium tuberculosis	NIH / NIAID	2023-07-19	SRR25340964	SRX21080196	PRJNA996640		sputum			Sensitive																						99.42	1664314	55	tuberculosis	0.685
SAMEA112799532	WGS	PAIRED	ILLUMINA	ERS14807078	ERP010814								lineage4.1.1.3	lineage4.1.1.3		Mycobacterium tuberculosis	FZB	2023-07-20	ERR11049371	ERX10496161	PRJEB9680					Sensitive																						99.47	1734820	57	tuberculosis	1.283
SAMN15347458	WGS	PAIRED	ILLUMINA	SRS6890615	SRP268388	Asia	THA		2019	human	Homo sapiens	3	lineage2.2.1	lineage2.2.1		Mycobacterium tuberculosis	DIVISION OF MEDICAL GENOMICS AND INNOVATION SUPPORT	2020-06-23	SRR12072592	SRX8600160	PRJNA641236		sputum			Pre-XDR-TB																						99.25	1825145	45	tuberculosis	2.247
SAMEA1876271	WGS	PAIRED	['ILLUMINA','ILLUMINA']	ERS202733									lineage6.1.1	lineage6.1.1		Mycobacterium tuberculosis			['ERR403344','ERR266538']	['ERX369705','ERX241034']	PRJEB2221					Sensitive																						99.27	1834130	41	tuberculosis	1.63
SAMN12347335	WGS	PAIRED	ILLUMINA	SRS5143853	SRP155250	Europe	ROU	Bucharest	2017	human	Homo sapiens	3	lineage4.8	lineage4.8	L4	Mycobacterium tuberculosis	NATIONAL INSTITUTES OF HEALTH	2019-07-23	SRR9738550	SRX6495285	PRJNA482865		sputum			Sensitive																						99.64	1709318	56	tuberculosis	0.581
SAMN07956576	WGS	PAIRED	ILLUMINA	SRS2661503	SRP123873	Europe	RUS		2014	human	Homo sapiens	3	lineage2.2.1	lineage2.2.1		Mycobacterium tuberculosis	ST. PETERSBURG PASTEUR INSTITUTE	2017-11-05	SRR6257051	SRX3363477	PRJNA352769					Pre-XDR-TB																						99.8	1517495	59	tuberculosis	0.867
SAMEA1118094	WGS	PAIRED	ILLUMINA	ERS2397503	ERP107961	Europe	GBR	England					lineage4.2.2.2	lineage4.2.2.2	L4.2.2.2	Mycobacterium tuberculosis	PHE	2021-10-23	ERR2512913	ERX2532123	PRJEB25991					Sensitive					S		S					S	S								Walker_2022	99.51	1806465	62	tuberculosis	2.169
SAMN15228609	WGS	PAIRED	ILLUMINA	SRS6834554	SRP267157	Asia	MYS	Kota Kinabalu	2013	human	Homo sapiens	3	lineage1.2.1.2.1	lineage1.2.1.2.1		Mycobacterium tuberculosis	CHARLES DARWIN UNIVERSITY	2020-06-13	SRR12006647	SRX8539752	PRJNA639216					Sensitive																						99.47	1717915	56	tuberculosis	1.571
SAMEA113556519	WGS	PAIRED	['ILLUMINA','ILLUMINA']	ERS15552642		Africa	MOZ	Maputo					lineage2.2.1	lineage2.2.1		Mycobacterium tuberculosis			['ERR11488988','ERR11488987']	['ERX10895163','ERX10895164']	PRJEB62665					MDR-TB																						99.46	1583894	52	tuberculosis	2.372
SAMEA13321060	WGS	PAIRED	['ILLUMINA','ILLUMINA']	ERS10923796		Africa	KEN	Nairobi					lineage4.2.2.2	lineage4.2.2.2		Mycobacterium tuberculosis			['ERR9285853','ERR9285852']	['ERX8827965','ERX8827966']	PRJEB50767					Sensitive																						99.38	2613563	84	tuberculosis	1.559
SAMEA104447657	WGS	PAIRED	ILLUMINA	ERS2065599	ERP022352	Europe	DNK		2013	human	Homo sapiens	3	lineage4.8	lineage4.8	L4.8	Mycobacterium tuberculosis	STATENS SERUM INSTITUT	2017-12-22	ERR2229318	ERX2282657	PRJEB20214		sputum			Sensitive																						98.38	1486489	39	tuberculosis	1.014
SAMN12825748	WGS	PAIRED	ILLUMINA	SRS5538270	SRP226155	Asia	CHN	Xizang	2007	human	Homo sapiens	3	lineage2.2.1	lineage2.2.1		Mycobacterium tuberculosis	CHINESE CENTER FOR DISEASE CONTROL AND PREVENTION	2019-10-18	SRR10305828	SRX7017053	PRJNA573798		sputum			MDR-TB																						99.51	1751473	50	tuberculosis	0.765
SAMEA7527089	WGS	PAIRED	ILLUMINA	ERS5283561	ERP124850	Asia	IND	Mumbai					lineage3	lineage3		Mycobacterium tuberculosis	FOUNDATION FOR MEDICAL RESEARCH INDIA	2021-11-10	ERR4798529	ERX4667953	PRJEB41116					Pre-XDR-TB	S	S				S		S	S							S		R	S		Walker_2022	99.44	1680610	54	tuberculosis	2.212
SAMEA5163874	WGS	PAIRED	ILLUMINA	ERS2971597	ERP112727								lineage4.3.2	lineage4.3.2		Mycobacterium tuberculosis	WELLCOME SANGER INSTITUTE	2020-05-29	ERR4178273	ERX4141697	PRJEB30294					Sensitive																						99.81	1538227	52	tuberculosis	0.386
SAMEA7157214	WGS	PAIRED	['ILLUMINA','ILLUMINA','ILLUMINA']	ERS4917676		Asia	GEO						lineage2.2.1	lineage2.2.1		Mycobacterium tuberculosis			['ERR5865311','ERR5865309','ERR5865310']	['ERX5511104','ERX5511105','ERX5511106']	PRJEB39561					Pre-XDR-TB																						99.48	3198683	93	tuberculosis	1.442
SAMN08613035	WGS	PAIRED	ILLUMINA	SRS3001464	SRP128089					human	Homo sapiens	3	lineage4.8	lineage4.8		Mycobacterium tuberculosis	SAN RAFFAELE	2018-02-27	SRR6785474	SRX3745058	PRJNA428596					Sensitive																						99.68	1118213	34	tuberculosis	2.107
SAMEA2533694	WGS	PAIRED	ILLUMINA	ERS457096	ERP010662	Africa	COG		2011				lineage4.7	lineage4.7	L4.7	Mycobacterium tuberculosis	FZB	2015-08-05	ERR551092	ERX510161	PRJEB9545					Sensitive																						99.72	802297	51	tuberculosis	2.696
SAMEA3231537	WGS	PAIRED	ILLUMINA	ERS652759	ERP008602	South America	ARG	Buenos Aires	2013	human	Homo sapiens	3	lineage4.1.2.1.1	lineage4.1.2.1.1	L4.1.2.1.1	Mycobacterium tuberculosis	NORWEGIAN INSTITUTE OF PUBLIC HEALTH	2015-02-13	ERR757164	ERX701794	PRJEB7669		sputum			MDR-TB																						99.58	1515271	35	tuberculosis	1.667
SAMN19730060	WGS	PAIRED	ILLUMINA	SRS9733021	SRP331777	South America	BRA		2016	human	Homo sapiens	3	lineage4.1.2.1	lineage4.1.2.1		Mycobacterium tuberculosis	FUNDACAO OSWALDO CRUZ	2021-08-10	SRR15399206	SRX11701452	PRJNA714609					Sensitive																						99.65	1760750	61	tuberculosis	1.804
SAMN19110220	WGS	PAIRED	ILLUMINA	SRS8963503	SRP319433	North America	USA	Illinois	1997	African elephant	Loxodonta sp.	2	lineage4.4.1.1	lineage4.4.1.1		Mycobacterium tuberculosis	MICHIGAN STATE UNIVERSITY	2021-05-12	SRR14508916	SRX10854785	PRJNA729093		lymph node			Sensitive																						99.64	1632581	53	tuberculosis	0.845
SAMN24579787	WGS	PAIRED	ILLUMINA	SRS11470927	SRP226525	Asia	IND	Tamil Nadu - Keelakunupatti	2019	human	Homo sapiens	3	lineage4.8	lineage4.8		Mycobacterium tuberculosis	CHRISTIAN MEDICAL COLLAGE, VELLORE	2022-01-03	SRR17406763	SRX13578766	PRJNA575883		sputum			Sensitive																						99.61	1782582	59	tuberculosis	1.066
SAMN41148467	WGS	PAIRED	ILLUMINA	SRS21175613	SRP338930	North America	USA	New York state	2023	human	Homo sapiens	3	lineage4.3.2	lineage4.3.2		Mycobacterium tuberculosis	WADSWORTH CENTER	2024-05-01	SRR28860012	SRX24420150	PRJNA766641					Sensitive																						99.64	1712957	58	tuberculosis	1.479
SAMEA6875217	WGS	PAIRED	ILLUMINA	ERS4602778	ERP122165	Europe	ESP	Valencia	2015				lineage4.8	lineage4.8	L4.1	Mycobacterium tuberculosis	Instituto_de_Biomedicina_de_Valencia	2022-06-11	ERR4195717	ERX4156443	PRJEB38719			No		Sensitive	S					S																99.63	1571636	91	tuberculosis	1.699
SAMEA7551062	WGS	PAIRED	ILLUMINA	ERS5307711	ERP124941	Europe	GBR						lineage4.8	lineage4.8		Mycobacterium tuberculosis	PUBLIC HEALTH ENGLAND	2021-11-10	ERR4817699	ERX4687541	PRJEB41201					HR-TB					S		R						S								Walker_2022	99.09	1787916	40	tuberculosis	1.907
SAMN21856154	WGS	PAIRED	ILLUMINA	SRS10345519	SRP338907	Asia	GEO	Tbilisi	2019	human	Homo sapiens	3	lineage2.2.1	lineage2.2.1		Mycobacterium tuberculosis	NIH / NIAID	2021-10-16	SRR16088109	SRX12374610	PRJNA766649		bronchoalveolar lavage			MDR-TB																						99.45	1330970	44	tuberculosis	2.789
SAMEA7562022	WGS	PAIRED	ILLUMINA	ERS5318656	ERP124983	Europe	ITA						lineage2.2.1	lineage2.2.1		Mycobacterium tuberculosis	SAN RAFFAELE SCIENTIFIC INSTITUTE	2021-11-11	ERR4829583	ERX4699567	PRJEB41242					Sensitive	S				S	S	S	S	S			S	S		S	R	S	S	S	S	['CRyPTIC_reuse_table','Walker_2022']	99.38	2090063	66	tuberculosis	2.092
SAMN08708728	WGS	PAIRED	ILLUMINA	SRS3040856	SRP128089	Europe	UKR			human	Homo sapiens	3	lineage2.2.1	lineage2.2.1		Mycobacterium tuberculosis	SAN RAFFAELE	2018-03-14	SRR6832201	SRX3788189	PRJNA428596					Sensitive	S	S			S		S	S					S	S				S			CRyPTIC_WHO2021_PMC7612554	99.41	1973611	42	tuberculosis	2.173
SAMEA1018846	WGS	PAIRED	ILLUMINA	ERS035748	ERP000276	Europe	GBR	Midlands	2008	human	Homo sapiens	3	lineage4.8	lineage4.8	L4.8	Mycobacterium tuberculosis	SC	2014-09-04	ERR046953	ERX024015	PRJEB2221					Sensitive					S		S						S								CRyPTIC_WHO2021_PMC7612554	99.69	1488526	24	tuberculosis	4.508
SAMD00142451	WGS	PAIRED	ILLUMINA	DRS200996	DRP007602	Asia	JPN	Kanto	2017	human	Homo sapiens	3	lineage2.2.1	lineage2.2.1		Mycobacterium tuberculosis	RIT_JATA	2021-08-14	DRR188502	DRX178967	PRJDB7494					Sensitive																						99.55	1460126	90	tuberculosis	1.358
SAMEA112799953	WGS	PAIRED	ILLUMINA	ERS14807499	ERP010814								lineage4.1.2.1	lineage4.1.2.1		Mycobacterium tuberculosis	FZB	2023-07-20	ERR11049853	ERX10496643	PRJEB9680					Sensitive																						99.37	1633156	50	tuberculosis	2.038
SAMN30380833	WGS	PAIRED	ILLUMINA	SRS14814208	SRP394383	South America	PRY	Asuncion	2018	human	Homo sapiens	3	lineage4.4.1.1	lineage4.4.1.1		Mycobacterium tuberculosis	STANFORD UNIVERSITY	2022-08-26	SRR21240015	SRX17249226	PRJNA870648		sputum			HR-TB																						99.7	1747466	60	tuberculosis	3.722
SAMN34257548	WGS	PAIRED	ILLUMINA	SRS17360960	SRP433479	Asia	ISR		2021	human	Homo sapiens	3	lineage4.1.1.1	lineage4.1.1.1	L4.1.1	Mycobacterium tuberculosis	PUBLIC HEALTH LABORATORY TEL AVIV	2023-04-20	SRR24222967	SRX20019380	PRJNA957554		bronchial wash		X-type	Sensitive																						99.53	648691	35	tuberculosis	5.724
SAMEA8718657	WGS	PAIRED	ILLUMINA	ERS6403102	ERP128647	Africa	ZAF						lineage4.8	lineage4.8		Mycobacterium tuberculosis	CTB/NICD	2022-03-15	ERR8975529	ERX5543761	PRJEB44577					Sensitive	S				I	S	S	S	S				S		S	S	S	S	R	S	CRyPTIC_reuse_table	99.7	1777709	61	tuberculosis	0.896
SAMEA8718790	WGS	PAIRED	ILLUMINA	ERS6403235	ERP128647	Africa	ZAF						lineage2.2.1.1	lineage2.2.1.1		Mycobacterium tuberculosis	CTB/NICD	2022-03-15	ERR8975663	ERX5543894	PRJEB44577					Pre-XDR-TB	R				S	R	S	R	R				R		S	R	R	R	R	R	CRyPTIC_reuse_table	99.61	1875033	64	tuberculosis	0.91
SAMN02053771	WGS	PAIRED	['ILLUMINA','ILLUMINA']	SRS415193		Africa	ZAF	Madadeni		human	Homo sapiens	3	lineage4.4.1.1	lineage4.4.1.1	L4.4.1.1	Mycobacterium tuberculosis			['SRR833014','SRR833117']	['SRX270710','SRX270813']	PRJNA198133		As reported: bodily fluid			MDR-TB																						99.57	2162638	47	tuberculosis	3.215
SAMN12551348	WGS	PAIRED	ILLUMINA	SRS5322421	SRP219763	Asia	CHN	Shenzhen	2014	human	Homo sapiens	3	lineage2.2.2	lineage2.2.2	L2	Mycobacterium tuberculosis	FUDAN UNIVERSITY	2019-08-30	SRR10040411	SRX6775334	PRJNA559678		sputum			MDR-TB																						99.01	1701241	58	tuberculosis	0.993
SAMEA3231707	WGS	PAIRED	ILLUMINA	ERS652929	ERP008602	South America	ARG	Buenos Aires	2013	human	Homo sapiens	3	lineage4.1.2.1.1	lineage4.1.2.1.1	L4.1.2.1.1	Mycobacterium tuberculosis	NORWEGIAN INSTITUTE OF PUBLIC HEALTH	2015-02-19	ERR762352	ERX705689	PRJEB7669		sputum			MDR-TB																						99.59	1570145	36	tuberculosis	1.583
SAMEA112804591	WGS	PAIRED	ILLUMINA	ERS14812137	ERP010814								lineage2.2.1	lineage2.2.1		Mycobacterium tuberculosis	FZB	2023-07-21	ERR11069072	ERX10516002	PRJEB9680					Pre-XDR-TB																						99.57	1660808	57	tuberculosis	2.257
SAMEA114303791	WGS	PAIRED	ILLUMINA	ERS16292993	ERP150539	Europe	IRL		2013	domestic cattle	Bos taurus	3	La1.8.1	La1.8.1	La1	Mycobacterium bovis	AGRIFOOD AND BIOSCIENCES INSTITUTE	2023-09-01	ERR11893549	ERX11277945	PRJEB65421					Other																						99.37	582354	31	tuberculosis	5.711
SAMEA7545563	WGS	PAIRED	ILLUMINA	ERS5302219	ERP124939	South America	PER		2018				lineage4.3.2	lineage4.3.2		Mycobacterium tuberculosis	UNIVERSIDAD PERUANA CAYETANO HEREDIA	2021-11-10	ERR4812059	ERX4682049	PRJEB41199					Sensitive	S				S	S	S	S	S				S				S	S		S	['CRyPTIC_reuse_table','Walker_2022']	99.54	1766985	64	tuberculosis	6.819
SAMN03648341	WGS	PAIRED	ILLUMINA	SRS991320	SRP061066	Europe	GBR						lineage1.1.3.1	lineage1.1.3.1	L1.1.3.1	Mycobacterium tuberculosis	UNIVERSITY OF OXFORD	2015-07-22	SRR2101094	SRX1095788	PRJNA282721					Sensitive					S		S					S	S								CRyPTIC_WHO2021_PMC7612554	99.22	1736146	39	tuberculosis	0.938
SAMEA104302749	WGS	PAIRED	ILLUMINA	ERS1927727	ERP104037			Sudan/Horn of Africa					lineage4.6.5	lineage4.6.5	L4	Mycobacterium tuberculosis	FZB	2017-12-13	ERR2120262	ERX2177170	PRJEB22358					MDR-TB																						99.42	911118	24	tuberculosis	1.896
SAMEA7562589	WGS	PAIRED	ILLUMINA	ERS5319223	ERP124987				2018				lineage4.1	lineage4.1		Mycobacterium tuberculosis	IML GAUTING	2021-11-11	ERR4830150	ERX4700134	PRJEB41246					Sensitive	S				S	S	S	S	S				S		S	S	S	S	S	S	CRyPTIC_reuse_table	99.51	1654565	55	tuberculosis	1.324
SAMEA104061147	WGS	PAIRED	ILLUMINA	ERS1725040	ERP015549	Africa	ETH		2012	human	Homo sapiens	3	lineage7	lineage7	L7	Mycobacterium tuberculosis	UNIVERSITY OF OSLO	2017-05-27	ERR1971858	ERX2034744	PRJEB13960		sputum			Sensitive																						99.29	606099	40	tuberculosis	4.848
SAMEA104600422	WGS	PAIRED	ILLUMINA	ERS2211704	ERP105903								lineage2.2.1	lineage2.2.1		Mycobacterium tuberculosis complex sp.	FZB	2022-07-18	ERR2307641	ERX2358933	PRJEB24099					MDR-TB																						99.6	1427520	49	tuberculosis	3.57
SAMN06010168	WGS	PAIRED	ILLUMINA	SRS20795220	SRP496567	South America	PER	Lima	2012	human	Homo sapiens	3	lineage4.3.3	lineage4.3.3		Mycobacterium tuberculosis	FIND, THE FOUNDATION FOR INNOVATIVE NEW DIAGNOSTICS	2024-03-22	SRR28393702	SRX23998650	PRJNA343736		As reported: patient			HR-TB																						99.64	1777320	40	tuberculosis	1.635
SAMN30953662	WGS	PAIRED	ILLUMINA	SRS15195103	SRP338930	North America	USA	New York state	2017	human	Homo sapiens	3	lineage4.1.1	lineage4.1.1		Mycobacterium tuberculosis	WADSWORTH CENTER	2022-09-21	SRR21663276	SRX17663029	PRJNA766641					Sensitive																						99.6	955828	50	tuberculosis	3.463
SAMEA1904663	WGS	PAIRED	ILLUMINA	ERS213923	ERP000276								lineage4.9;lineage3.1	lineage4.9		Mycobacterium tuberculosis	SC	2013-06-25	ERR294188	ERX267521	PRJEB2221					Other																						99.71	1776428	40	tuberculosis	0.545
SAMEA112801451	WGS	PAIRED	ILLUMINA	ERS14808997	ERP010814								lineage3.1.1	lineage3.1.1		Mycobacterium tuberculosis	FZB	2023-08-01	ERR11067626	ERX10514556	PRJEB9680					Sensitive																						99.49	1539601	52	tuberculosis	1.787
SAMEA2296983	WGS	PAIRED	ILLUMINA	ERS389370	ERP004535	Europe	GBR	Oxfordshire					lineage1.2.1.2.1	lineage1.2.1.2.1		Mycobacterium tuberculosis	UNIVERISTY OF OXFORD	2014-03-05	ERR400412	ERX366773	PRJEB5162					Sensitive																						99.23	1224057	28	tuberculosis	4.086
SAMN34294173	WGS	PAIRED	ILLUMINA	SRS17387494	SRP433800	Europe	UKR		2021	human	Homo sapiens	3	lineage2.2.1	lineage2.2.1		Mycobacterium tuberculosis	NIH / NIAID	2023-04-21	SRR24256229	SRX20052234	PRJNA958249		sputum			Pre-XDR-TB																						99.56	1494094	51	tuberculosis	2.225
SAMN20693143	WGS	PAIRED	ILLUMINA	SRS10601405	SRP341700								lineage2.2.1	lineage2.2.1		Mycobacterium tuberculosis	HARVARD MEDICAL SCHOOL	2021-10-16	SRR16370536	SRX12648110	PRJNA771909					MDR-TB																						99.58	1729658	59	tuberculosis	2.208
SAMN03300713	WGS	PAIRED	ILLUMINA	SRS838397	SRP053287	North America	USA	WA	2013	domestic cattle	Bos taurus	2	La1.8.1	La1.8.1	La1	Mycobacterium bovis	USDA-NVSL-DBL	2015-02-23	SRR1792355	SRX868017	PRJNA251692					Other																						99.38	615934	29	tuberculosis	12.012
SAMEA8742224	WGS	PAIRED	ILLUMINA	ERS6421806	ERP135632	Africa	ZAF						lineage2.2.1	lineage2.2.1		Mycobacterium tuberculosis	UNIVERSITY OF CAPE TOWN	2022-03-15	ERR8700395	ERX8357209	PRJEB51043					Other	S				S	S	S	S	S				S		S	S	S	S	S	S	CRyPTIC_reuse_table	99.52	1838787	63	tuberculosis	1.294
SAMEA7157505	WGS	PAIRED	['ILLUMINA','ILLUMINA']	ERS4917967		Asia	GEO						lineage2.2.1	lineage2.2.1		Mycobacterium tuberculosis			['ERR5865866','ERR5865865']	['ERX5511660','ERX5511661']	PRJEB39561					Pre-XDR-TB																						99.52	3468511	79	tuberculosis	1.462
SAMN07999124	WGS	PAIRED	ILLUMINA	SRS2677946	SRP124760	Asia	CHN	Shanghai,Songjiang	2015	human	Homo sapiens	3	lineage2.2.1	lineage2.2.1	L2.2.1	Mycobacterium tuberculosis	FUDAN UNIVERSITY	2017-11-10	SRR6280298	SRX3382417	PRJNA417753		sputum			Sensitive																						99.33	1677050	54	tuberculosis	0.857
SAMEA11961661	WGS	PAIRED	ILLUMINA	ERS9608746	ERP111748	Europe	PRT		2014				lineage4.3.4.1	lineage4.3.4.1		Mycobacterium tuberculosis	NATIONAL INSTITUTE OF HEALTH DR. RICARDO JORGE	2022-07-26	ERR7764332	ERX7332453	PRJEB29446					Sensitive																						99.75	1597064	54	tuberculosis	2.593
SAMEA7561620	WGS	PAIRED	ILLUMINA	ERS5318255	ERP124983	Europe	ITA						lineage1.2.1.2.1	lineage1.2.1.2.1		Mycobacterium tuberculosis	SAN RAFFAELE SCIENTIFIC INSTITUTE	2021-11-11	ERR4829182	ERX4699166	PRJEB41242					Sensitive	S				S	I	S	S	S				S		S	S	R	S	S	S	['Walker_2022','CRyPTIC_reuse_table']	98.8	1966470	63	tuberculosis	2.176
SAMEA110241076	WGS	PAIRED	ILLUMINA	ERS12338698	ERP138888	Africa	NAM						lineage2.2.1	lineage2.2.1		Mycobacterium tuberculosis	FZB	2022-07-12	ERR9907774	ERX9450602	PRJEB54067					RR-TB																						98.53	2032053	69	tuberculosis	1.754
SAMEA104447031	WGS	PAIRED	ILLUMINA	ERS2064973	ERP022352	Europe	DNK		2001	human	Homo sapiens	3	lineage4.8	lineage4.8	L4.8	Mycobacterium tuberculosis	STATENS SERUM INSTITUT	2017-12-22	ERR2229562	ERX2282901	PRJEB20214		sputum			Sensitive																						99.31	1521221	44	tuberculosis	1.756
SAMN38031630	WGS	PAIRED	ILLUMINA	SRS19312759	SRP399923	Oceania	AUS	Victoria	2021	human	Homo sapiens	3	lineage1.2.2.2	lineage1.2.2.2		Mycobacterium tuberculosis	MDUPHL	2023-10-29	SRR26558635	SRX22260017	PRJNA857537					HR-TB																						99.12	1408858	48	tuberculosis	3.205
SAMN30185217	WGS	PAIRED	ILLUMINA	SRS14563531	SRP390379	South America	COL		2022	human	Homo sapiens	3	lineage4.1.2.1	lineage4.1.2.1		Mycobacterium tuberculosis	UNIVERSIDAD DE ANTIOQUIA	2022-08-08	SRR20958120	SRX16976702	PRJNA867148		sputum			Sensitive																						99.54	1894833	64	tuberculosis	0.451
SAMEA5189404	WGS	PAIRED	ILLUMINA	ERS2996899	ERP021867	Europe	GBR						La1.8.1	La1.8.1	La1	Mycobacterium bovis	WELLCOME SANGER INSTITUTE	2020-06-04	ERR4187738	ERX4149507	PRJEB19799					Other																						99.42	1379929	44	tuberculosis	2.274
SAMN33756340	WGS	PAIRED	ILLUMINA	SRS17044521	SRP427259	Asia	GEO	Tbilisi	2016	human	Homo sapiens	3	lineage4.8	lineage4.8		Mycobacterium tuberculosis	NIH / NIAID	2023-03-17	SRR23861930	SRX19674269	PRJNA944654		sputum			RR-TB																						99.57	1733632	57	tuberculosis	0.824
SAMN40655369	WGS	PAIRED	ILLUMINA	SRS20888897	SRP498669	Europe	MDA		2019	human	Homo sapiens	3	lineage4.2.1.1	lineage4.2.1.1		Mycobacterium tuberculosis	NIAID TB PORTALS PROGRAM	2024-03-29	SRR28498502	SRX24100488	PRJNA1074788		sputum			Other																						99.36	928659	32	tuberculosis	3.311
SAMEA2534467	WGS	PAIRED	ILLUMINA	ERS457869	ERP010814	Europe	DEU						lineage4.1.2.1	lineage4.1.2.1	L4.1.2.1	Mycobacterium tuberculosis	FZB	2015-06-25	ERR552180	ERX511249	PRJEB9680					Sensitive					S		S					S	S	S							CRyPTIC_WHO2021_PMC7612554	99.46	1566959	36	tuberculosis	3.44
SAMN30543899	WGS	PAIRED	ILLUMINA	SRS14851537	SRP394436	Asia	CHN	Eastern China	2019	human	Homo sapiens	3	lineage2.2.1	lineage2.2.1		Mycobacterium tuberculosis	SCHOOL OF PUBLIC HEALTH, FUDAN UNIVERSITY	2022-08-28	SRR21277313	SRX17286857	PRJNA874331					Sensitive																						99.28	1870657	60	tuberculosis	2.969
SAMEA7545798	WGS	PAIRED	ILLUMINA	ERS5302454	ERP124939	South America	PER		2018				lineage4.3.2	lineage4.3.2		Mycobacterium tuberculosis	UNIVERSIDAD PERUANA CAYETANO HEREDIA	2021-11-10	ERR4812294	ERX4682284	PRJEB41199					Sensitive	S				S	S	S	S	S				S		S	S		S	S	S	['Walker_2022','CRyPTIC_reuse_table']	99.54	1796305	66	tuberculosis	12.072
SAMEA11934269	WGS	PAIRED	ILLUMINA	ERS9581428	ERP133916	Africa	ZAF		2015	human	Homo sapiens	3	lineage2.2.1	lineage2.2.1		Mycobacterium tuberculosis	INSTITUTE OF TROPICAL MEDICINE ANTWERP	2022-07-19	ERR7737807	ERX7306089	PRJEB49409		sputum			RR-TB																						99.55	1596827	55	tuberculosis	1.047
SAMEA1403627	WGS	PAIRED	ILLUMINA	ERS096454	ERP000192	Europe	RUS	Samara	2009	human	Homo sapiens	3	lineage2.2.1	lineage2.2.1	L2.2.1	Mycobacterium tuberculosis	SC	2014-10-17	ERR144579	ERX120507	PRJEB2138					MDR-TB	S	S			R		R		S				R	R				S			CRyPTIC_WHO2021_PMC7612554	99.54	1759308	40	tuberculosis	1.04
SAMEA4753608	WGS	PAIRED	ILLUMINA	ERS2573707	ERP109498								lineage2.2.1	lineage2.2.1		Mycobacterium tuberculosis	IBV_CSIC	2020-01-20	ERR2660538	ERX2676846	PRJEB27421					Sensitive																						99.52	1812910	89	tuberculosis	1.798
SAMN21616238	WGS	PAIRED	ILLUMINA	SRS10317361	SRP338617	North America	CAN	Ontario	2008	human	Homo sapiens	3	lineage4.8	lineage4.8		Mycobacterium tuberculosis	PUBLIC HEALTH ONTARIO	2021-09-24	SRR16058364	SRX12344980	PRJNA766079					Sensitive					S		S					S	S								CRyPTIC_WHO2021_PMC7612554	99.65	1589707	54	tuberculosis	2.651
SAMD00117826	WGS	PAIRED	ILLUMINA	DRS090234	DRP004886	Asia	JPN	Tokyo	2012	human	Homo sapiens	3	lineage4.9	lineage4.9	L4	Mycobacterium tuberculosis	NIID	2019-06-13	DRR130118	DRX122856	PRJDB7006		sputum			Pre-XDR-TB																						99.79	1330680	87	tuberculosis	0.887
SAMEA112800118	WGS	PAIRED	ILLUMINA	ERS14807664	ERP010814								lineage4.8	lineage4.8		Mycobacterium tuberculosis	FZB	2023-07-20	ERR11050023	ERX10496813	PRJEB9680					Sensitive																						99.56	1530223	51	tuberculosis	1.641
SAMN30158304	WGS	PAIRED	ILLUMINA	SRS14573218	SRP390552	Asia	CHN	Guangdong	2018	human	Homo sapiens	3	lineage2.2.1	lineage2.2.1		Mycobacterium tuberculosis	CENTRE FOR TUBERCULOSIS CONTROL OF GUANGDONG PROVINCE	2022-08-08	SRR20969862	SRX16987454	PRJNA866200		sputum			Sensitive																						99.58	1848265	63	tuberculosis	1.335
SAMN33061911	WGS	PAIRED	ILLUMINA	SRS16683661	SRP420952	Europe	LTY		2018	human	Homo sapiens	3	lineage2.2.1	lineage2.2.1		Mycobacterium tuberculosis	DEPARTMENT OF ENVIRONMENTAL MICROBIOLOGY AND BIOTECHNOLOGY	2023-02-04	SRR23340151	SRX19281987	PRJNA931475					MDR-TB																						99.55	1871338	64	tuberculosis	0.794
SAMEA1118416	WGS	PAIRED	ILLUMINA	ERS2397825	ERP107961	Europe	GBR	England					lineage1.1.3.2	lineage1.1.3.2	L1.1.3.2	Mycobacterium tuberculosis	PHE	2021-10-23	ERR2513235	ERX2532445	PRJEB25991					Sensitive					S		S					S	S								Walker_2022	99.33	1880567	64	tuberculosis	0.94
SAMN09725835	WGS	PAIRED	ILLUMINA	SRS3606667	SRP155672	Oceania	NZL	Whirinaki	2003	domestic pig	Sus scrofa domesticus	2	La1.8.1	La1.8.1	La1	Mycobacterium bovis	AGRESEARCH	2018-07-29	SRR7617768	SRX4482316	PRJNA479921					Other																						99.42	822611	43	tuberculosis	6.697
SAMEA7552921	WGS	PAIRED	ILLUMINA	ERS5309567	ERP124941	Europe	GBR						lineage4.8	lineage4.8		Mycobacterium tuberculosis	PUBLIC HEALTH ENGLAND	2021-11-10	ERR4819555	ERX4689397	PRJEB41201					Sensitive					S		S						S								Walker_2022	76.41	2104413	47	tuberculosis	1.514
SAMN03300682	WGS	PAIRED	ILLUMINA	SRS838428	SRP053287	North America	USA	MI	2012	possum		2	La1.8.1	La1.8.1	La1	Mycobacterium bovis	USDA-NVSL-DBL	2015-02-23	SRR1792324	SRX867986	PRJNA251692					Other																						99.37	639865	28	tuberculosis	14.897
SAMN31673841	WGS	PAIRED	ILLUMINA	SRS15722631	SRP407089	Oceania	AUS	NSW	2020	human	Homo sapiens	3	lineage2.2.1	lineage2.2.1		Mycobacterium tuberculosis	INSTITUTE OF CLINICAL PATHOLOGY AND MEDICAL RESEARCH	2022-11-09	SRR22249406	SRX18226282	PRJNA899911					Other																						97.31	1840423	54	tuberculosis	1.683
SAMN36834802	WGS	PAIRED	ILLUMINA	SRS18500138	SRP453313	Asia	CHN	Shandong	2017	human	Homo sapiens	3	lineage2.2.1	lineage2.2.1	L4	Mycobacterium tuberculosis	SHANDONG PROVINCIAL HOSPITAL	2023-08-04	SRR25515392	SRX21245857	PRJNA1002108		As reported: phlegm		H37Rv	Other																						88.46	1656491	57	tuberculosis	2.849
SAMN04522013	WGS	['SINGLE','PAIRED']	['ILLUMINA','ILLUMINA']	SRS2185156		Africa	KEN			human	Homo sapiens	3	lineage4.6	lineage4.6	L4	Mycobacterium tuberculosis			['SRR11947347','SRR5535702']	['SRX8491922','SRX2805292']	PRJNA300846		sputum			Sensitive																						95.4	1242341	25	tuberculosis	3.671
SAMEA104685068	WGS	PAIRED	ILLUMINA	ERS2286451	ERP107468	Europe	FIN		2014				lineage3.1.1	lineage3.1.1	L3.1.1	Mycobacterium tuberculosis	NATIONAL INSTITUTE FOR HEALTH AND WELFARE	2018-05-04	ERR2503524	ERX2522767	PRJEB25543					Sensitive																						99.58	1520343	51	tuberculosis	2.821
SAMEA104600418	WGS	PAIRED	ILLUMINA	ERS2211700	ERP105903								lineage2.2.1	lineage2.2.1		Mycobacterium tuberculosis complex sp.	FZB	2022-07-13	ERR2307637	ERX2358929	PRJEB24099					MDR-TB																						99.52	1520252	50	tuberculosis	3.639
SAMEA1118448	WGS	PAIRED	ILLUMINA	ERS2397857	ERP107961	Europe	GBR	England					lineage4.5	lineage4.5	L4.5	Mycobacterium tuberculosis	PHE	2021-10-23	ERR2513267	ERX2532477	PRJEB25991					HR-TB					S		R					S	S								Walker_2022	99.54	1852812	63	tuberculosis	0.731
SAMN14416717	WGS	PAIRED	ILLUMINA	SRS6579777	SRP259494	Asia	THA		2014	human	Homo sapiens	3	lineage2.2.1	lineage2.2.1		Mycobacterium tuberculosis	KHON KAEN UNIVERSITY	2020-05-01	SRR11662464	SRX8223139	PRJNA613706		sputum			MDR-TB																						99.39	1810578	62	tuberculosis	0.916
SAMEA14460124	WGS	PAIRED	ILLUMINA	ERS12087071	ERP137916	Africa	GMB		2012	human	Homo sapiens	3	lineage4.3.4.2	lineage4.3.4.2		Mycobacterium tuberculosis	INSTITUTE OF TROPICAL MEDICINE	2022-06-25	ERR9786306	ERX9333582	PRJEB53138		sputum			Sensitive																						99.82	1808101	93	tuberculosis	1.955
SAMEA3178845	WGS	PAIRED	ILLUMINA	ERS2400088	ERP107968	Africa	ZAF						lineage4.3.4.2.1	lineage4.3.4.2.1	L4.3.4.2.1	Mycobacterium tuberculosis	CTB/NICD	2021-10-23	ERR2515483	ERX2534697	PRJEB25997					Sensitive	S	S			S		S	S				S	S	S				S			Walker_2022	99.65	1098084	55	tuberculosis	3.11
SAMEA115163098	WGS	PAIRED	ILLUMINA	ERS17970893	ERP111748	Europe	PRT		2023				lineage4.8	lineage4.8		Mycobacterium tuberculosis	NATIONAL INSTITUTE OF HEALTH DR. RICARDO JORGE	2024-02-03	ERR12544121	ERX11918467	PRJEB29446					Sensitive																						99.71	1443158	49	tuberculosis	2.433
SAMEA114493599	WGS	PAIRED	ILLUMINA	ERS16475257	ERP010814	South America	PER		2018				lineage4.3.2	lineage4.3.2		Mycobacterium tuberculosis	FZB	2023-10-30	ERR12117982	ERX11495169	PRJEB9680					MDR-TB																						99.62	1678843	55	tuberculosis	1.464
SAMN40031941	WGS	PAIRED	ILLUMINA	SRS20527652	SRP226525	Asia	IND	Madhya Pradesh - Bhairopur	2022	human	Homo sapiens	3	lineage2.2.1	lineage2.2.1		Mycobacterium tuberculosis	CHRISTIAN MEDICAL COLLAGE, VELLORE	2024-02-22	SRR28046136	SRX23697725	PRJNA575883					MDR-TB																						99.35	1728350	54	tuberculosis	0.817
SAMN05918594	WGS	PAIRED	ILLUMINA	SRS20795247	SRP496567	South America	PER	Lima	2012	human	Homo sapiens	3	lineage4.1.1.3	lineage4.1.1.3		Mycobacterium tuberculosis	FIND, THE FOUNDATION FOR INNOVATIVE NEW DIAGNOSTICS	2024-03-20	SRR28393674	SRX23998678	PRJNA343736		As reported: patient			Sensitive																						99.51	1917522	49	tuberculosis	0.694
SAMN27763046	WGS	PAIRED	ILLUMINA	SRS12739018	SRP276100	North America	USA	New York	2019	human	Homo sapiens	3	lineage1.2.1.2	lineage1.2.1.2		Mycobacterium tuberculosis	WADSWORTH CENTER	2022-04-25	SRR18911870	SRX14989822	PRJNA650381		sputum			Sensitive																						99.36	1452257	66	tuberculosis	3.385
SAMN20693547	WGS	PAIRED	ILLUMINA	SRS10601353	SRP341700								lineage2.2.1	lineage2.2.1		Mycobacterium tuberculosis	HARVARD MEDICAL SCHOOL	2021-10-16	SRR16370587	SRX12648059	PRJNA771909					Sensitive																						99.51	1566354	82	tuberculosis	2.963
SAMN14416775	WGS	PAIRED	ILLUMINA	SRS6580095	SRP259494	Asia	THA		2014	human	Homo sapiens	3	lineage1.1.1	lineage1.1.1		Mycobacterium tuberculosis	KHON KAEN UNIVERSITY	2020-05-01	SRR11662656	SRX8223457	PRJNA613706		sputum			MDR-TB																						99.12	1712366	58	tuberculosis	1.055
SAMEA7562807	WGS	PAIRED	ILLUMINA	ERS5319440	ERP124988	Asia	VNM						lineage1.1.1.1	lineage1.1.1.1		Mycobacterium tuberculosis	OUCRU-HCMC	2021-11-11	ERR4830367	ERX4700351	PRJEB41247					Sensitive	S				I	I	S	S	S				S		S	S	S	S	S	S	['Walker_2022','CRyPTIC_reuse_table']	99.32	1662117	55	tuberculosis	1.486
SAMEA112799811	WGS	PAIRED	ILLUMINA	ERS14807357	ERP010814								lineage4.1.2.1	lineage4.1.2.1		Mycobacterium tuberculosis	FZB	2023-07-20	ERR11049683	ERX10496473	PRJEB9680					Sensitive																						99.42	1681655	56	tuberculosis	1.523
SAMN18648150	WGS	PAIRED	ILLUMINA	SRS8656017	SRP289688	South America	BRA	Mato Grosso do Sul, Campo Grande	2015	human	Homo sapiens	3	lineage4.3.4.2	lineage4.3.4.2		Mycobacterium tuberculosis	STANFORD UNIVERSITY	2021-04-07	SRR14164583	SRX10532744	PRJNA671770		sputum			Sensitive																						99.81	1903994	65	tuberculosis	1.296
SAMN02053768	WGS	PAIRED	['ILLUMINA','ILLUMINA']	SRS415248		Africa	ZAF	Prince Msheyeni		human	Homo sapiens	3	lineage4.3.3	lineage4.3.3	L4.3.3	Mycobacterium tuberculosis			['SRR833162','SRR833140']	['SRX270832','SRX270853']	PRJNA198130		As reported: bodily fluid			MDR-TB																						99.73	2168172	49	tuberculosis	1.842
SAMN35621649	WGS	PAIRED	ILLUMINA	SRS17892711	SRP441116	North America	USA	NY	2016	human	Homo sapiens	3	lineage4.4.1.1	lineage4.4.1.1		Mycobacterium tuberculosis	WADSWORTH CENTER	2023-06-05	SRR24827304	SRX20592211	PRJNA980174					Pre-XDR-TB																						99.66	1230457	64	tuberculosis	3.059
SAMN36849881	WGS	PAIRED	ILLUMINA	SRS18516739	SRP453313	Asia	CHN	Shandong	2016	human	Homo sapiens	3	lineage2.2.1	lineage2.2.1	L4	Mycobacterium tuberculosis	SHANDONG PROVINCIAL HOSPITAL	2023-08-05	SRR25534464	SRX21263663	PRJNA1002108		As reported: phlegm		H37Rv	Sensitive																						99.57	1847447	65	tuberculosis	2.914
SAMEA8742129	WGS	PAIRED	ILLUMINA	ERS6421711	ERP135632	Africa	ZAF						lineage2.2.1	lineage2.2.1		Mycobacterium tuberculosis	UNIVERSITY OF CAPE TOWN	2022-03-15	ERR8699812	ERX8357110	PRJEB51043					Sensitive	S				S	S	S	S	S				S		S	S	S	S	S	S	CRyPTIC_reuse_table	99.62	1825374	63	tuberculosis	2.178
SAMEA7553379	WGS	PAIRED	ILLUMINA	ERS5310025	ERP124941	Europe	GBR						lineage6.3.1	lineage6.3.1		Mycobacterium tuberculosis	PUBLIC HEALTH ENGLAND	2021-11-10	ERR4820013	ERX4689855	PRJEB41201					Sensitive																						99.36	1780618	40	tuberculosis	2.632
SAMEA113556398	WGS	PAIRED	ILLUMINA	ERS15552521	ERP147779	Africa	MOZ	Maputo					lineage4.1.2.1	lineage4.1.2.1		Mycobacterium tuberculosis	FZB	2023-10-05	ERR11488865	ERX10895041	PRJEB62665					Pre-XDR-TB																						99.24	1624679	52	tuberculosis	1.729
SAMN03300568	WGS	PAIRED	ILLUMINA	SRS838543	SRP053287	North America	USA	NE	2009	deer		2	La1.7.1	La1.7.1	La1	Mycobacterium bovis	USDA-NVSL-DBL	2015-02-23	SRR1792210	SRX867872	PRJNA251692					Other																						99.41	1347707	69	tuberculosis	4.543
SAMEA7545897	WGS	PAIRED	ILLUMINA	ERS5302553	ERP124939	South America	PER		2018				lineage4.3.3	lineage4.3.3		Mycobacterium tuberculosis	UNIVERSIDAD PERUANA CAYETANO HEREDIA	2021-11-10	ERR4812393	ERX4682383	PRJEB41199					Sensitive	S				S	S	S	S	S				S		S	S	S	S	S	S	['CRyPTIC_reuse_table','Walker_2022']	99.86	1828291	62	tuberculosis	0.881
SAMN37847938	WGS	PAIRED	ILLUMINA	SRS19170846	SRP466602	Asia	VNM	Ho Chi Minh City		human	Homo sapiens	3	lineage1.1.1.1	lineage1.1.1.1		Mycobacterium tuberculosis	UNIVERSITY OF MELBOURNE/ THE PETER DOHERTY INSTITUTE FOR INFECTION AND IMMUNITY	2023-10-16	SRR26399966	SRX22105765	PRJNA1028637		cerebrospinal fluid			Sensitive																						99.26	1470682	50	tuberculosis	3.823
SAMEA7560992	WGS	PAIRED	ILLUMINA	ERS5317628	ERP124982	Asia	VNM	Ho Chi Minh City					lineage2.2.1	lineage2.2.1		Mycobacterium tuberculosis	OUCRU-HCMC	2021-11-11	ERR4828555	ERX4698539	PRJEB41241					Other	S				S	S	S	S	R				S		S	S	S	R	S	S	['CRyPTIC_reuse_table','Walker_2022']	99.55	1578236	50	tuberculosis	1.066
SAMEA104398444	WGS	PAIRED	ILLUMINA	ERS2016386	ERP105261								lineage4.1.2.1	lineage4.1.2.1		Mycobacterium tuberculosis	HOSPITAL GENERAL UNIVERSITARIO GREGORIO MARANON	2017-12-10	ERR2202605	ERX2256979	PRJEB23503					Sensitive																						99.52	1290524	43	tuberculosis	1.579
SAMEA13292059	WGS	PAIRED	ILLUMINA	ERS10894990	ERP135943	Europe	GBR	Birmingham	2012	human	Homo sapiens	3	lineage3	lineage3		Mycobacterium tuberculosis	NDM EXPERIEMENTAL MEDICINE	2023-11-01	ERR9117831	ERX8660924	PRJEB51323					Sensitive																						99.53	1654225	55	tuberculosis	2.033
SAMN31423550	WGS	PAIRED	ILLUMINA	SRS15536549	SRP373287	Europe	ITA	Rome	2021	human	Homo sapiens	3	lineage4.8	lineage4.8		Mycobacterium tuberculosis	NATIONAL INSTITUTE OF INFECTIOUS DISEASES L. SPALLANZANI	2022-10-26	SRR22048377	SRX18029541	PRJNA834606		sputum			Sensitive																						96.29	1205671	37	tuberculosis	2.405
SAMN07999102	WGS	PAIRED	ILLUMINA	SRS2678020	SRP124760	Asia	CHN	Shanghai,Songjiang	2014	human	Homo sapiens	3	lineage2.2.1	lineage2.2.1	L2.2.1	Mycobacterium tuberculosis	FUDAN UNIVERSITY	2017-11-10	SRR6280220	SRX3382495	PRJNA417753		sputum			Sensitive																						99.37	1976100	45	tuberculosis	2.449
SAMN41154737	WGS	PAIRED	ILLUMINA	SRS21182500	SRP399923	Oceania	AUS	Victoria	2023	human	Homo sapiens	3	lineage1.1.1.1	lineage1.1.1.1		Mycobacterium tuberculosis	MDUPHL	2024-05-01	SRR28868547	SRX24427930	PRJNA857537					Sensitive																						99.43	1332090	42	tuberculosis	4.283
SAMN21856180	WGS	PAIRED	ILLUMINA	SRS10345604	SRP338907	Asia	GEO	Tbilisi	2019	human	Homo sapiens	3	lineage4.3.3	lineage4.3.3		Mycobacterium tuberculosis	NIH / NIAID	2021-10-16	SRR16088024	SRX12374695	PRJNA766649		sputum			HR-TB																						99.69	1315881	44	tuberculosis	2.626
SAMN09725558	WGS	PAIRED	ILLUMINA	SRS3606417	SRP155672	Oceania	NZL	Mermere	1990	possum		2	La1.8.1	La1.8.1	La1	Mycobacterium bovis	AGRESEARCH	2018-07-29	SRR7617510	SRX4482067	PRJNA479921					Other																						99.52	939073	55	tuberculosis	4.214
SAMN02141960	WGS	PAIRED	ILLUMINA	SRS419988	SRP006085								lineage4.1.2.1	lineage4.1.2.1	L4	Mycobacterium tuberculosis	BI	2013-05-10	SRR849485	SRX276864	PRJNA61265				Erdman	Sensitive																						97.87	778027	17	tuberculosis	17.284
SAMEA7554744	WGS	PAIRED	ILLUMINA	ERS5311388	ERP124941	Europe	GBR						lineage1.1.2	lineage1.1.2		Mycobacterium tuberculosis	PUBLIC HEALTH ENGLAND	2021-11-11	ERR4821376	ERX4691218	PRJEB41201					Sensitive																						99.31	1245127	41	tuberculosis	3.685
SAMEA7544490	WGS	PAIRED	ILLUMINA	ERS5301148	ERP124936								lineage4.8	lineage4.8		Mycobacterium tuberculosis	SAN RAFFAELE SCIENTIFIC INSTITUTE	2021-11-10	ERR4811430	ERX4680976	PRJEB41196					Sensitive	S				S	S	S	S	S				S		S	S	S	S	S	S	CRyPTIC_reuse_table	99.65	1642584	48	tuberculosis	2.046
SAMN15437416	WGS	PAIRED	ILLUMINA	SRS6944551	SRP269873	Asia	CHN	lanzhou	2018	human	Homo sapiens	3	lineage2.2.1	lineage2.2.1		Mycobacterium tuberculosis	GANSU PROVINCIAL CENTER FOR DISEASE CONTROL AND PREVENTION	2020-07-03	SRR12142378	SRX8663463	PRJNA643892		mucus			MDR-TB																						99.46	1642812	54	tuberculosis	1.05
SAMEA112188701	WGS	PAIRED	ILLUMINA	ERS14298590	ERP143048								lineage2.2.1	lineage2.2.1		Mycobacterium tuberculosis	CTB/NICD	2023-01-17	ERR10748107	ERX10199713	PRJEB58017					Pre-XDR-TB																						99.82	1394662	88	tuberculosis	1.571
SAMEA1119602	WGS	PAIRED	ILLUMINA	ERS2399011	ERP107961	Europe	GBR	England					lineage1.2.2.2	lineage1.2.2.2	L1.3.2	Mycobacterium tuberculosis	PHE	2021-10-23	ERR2514421	ERX2533631	PRJEB25991					Sensitive					S		S					S	S								Walker_2022	99.12	1733378	48	tuberculosis	1.751
SAMEA110040904	WGS	PAIRED	ILLUMINA	ERS12087682	ERP137916	Africa	GMB		2014	human	Homo sapiens	3	lineage4.7	lineage4.7		Mycobacterium tuberculosis	INSTITUTE OF TROPICAL MEDICINE	2022-06-25	ERR9786917	ERX9334193	PRJEB53138		sputum			Sensitive																						98.85	1521265	71	tuberculosis	1.733
SAMN08913348	WGS	PAIRED	ILLUMINA	SRS3157214	SRP128089					human	Homo sapiens	3	lineage2.2.1	lineage2.2.1		Mycobacterium tuberculosis	SAN RAFFAELE	2018-04-12	SRR6982429	SRX3922598	PRJNA428596					Sensitive																						96.77	483084	26	tuberculosis	6.219
SAMN35981719	WGS	PAIRED	ILLUMINA	SRS18230929	SRP448193				2016	human	Homo sapiens	3	lineage2.2.1.1	lineage2.2.1.1		Mycobacterium tuberculosis	CHINESE CENTER FOR DISEASE CONTROL AND PREVENTION	2023-07-09	SRR25207280	SRX20953953	PRJNA987438		sputum			Pre-XDR-TB																						99.51	1958587	67	tuberculosis	1.141
SAMEA4695154	WGS	PAIRED	ILLUMINA	ERS2515331	ERP109031	Europe	UKR		2015				lineage2.2.1	lineage2.2.1		Mycobacterium tuberculosis complex sp.	FZB	2018-08-31	ERR2600423	ERX2616731	PRJEB26996					RR-TB																						99.45	1620289	54	tuberculosis	1.579
SAMEA9069698	WGS	PAIRED	ILLUMINA	ERS6798008	ERP129488	Africa	ZAF						lineage4.1.2	lineage4.1.2		Mycobacterium tuberculosis	Swiss-TPH	2021-06-29	ERR5987278	ERX5626909	PRJEB45389					MDR-TB					S		R						R								CRyPTIC_WHO2021_PMC7612554	99.35	1689215	38	tuberculosis	0.609
SAMN08892474	WGS	PAIRED	ILLUMINA	SRS3142543	SRP128089	Asia	PAK			human	Homo sapiens	3	lineage4.3.3	lineage4.3.3		Mycobacterium tuberculosis	SAN RAFFAELE	2018-04-09	SRR6964607	SRX3906452	PRJNA428596					Other		S			S		S	S	S				S	R				R			CRyPTIC_WHO2021_PMC7612554	99.78	1431523	26	tuberculosis	4.74
SAMN19688120	WGS	PAIRED	ILLUMINA	SRS9198288	SRP323639	Europe	MDA		2018	human	Homo sapiens	3	lineage4.2.1	lineage4.2.1		Mycobacterium tuberculosis	SIMON FRASER UNIVERSITY	2021-06-13	SRR14801619	SRX11134898	PRJNA736718					HR-TB																						99.43	1534319	52	tuberculosis	3.74
SAMN40031531	WGS	PAIRED	ILLUMINA	SRS20527060	SRP226525	Asia	IND	Madhya Pradesh - Bhairopur	2022	human	Homo sapiens	3	lineage3.1.2.1	lineage3.1.2.1		Mycobacterium tuberculosis	CHRISTIAN MEDICAL COLLAGE, VELLORE	2024-02-22	SRR28045390	SRX23697134	PRJNA575883					Sensitive																						99.25	1778782	57	tuberculosis	0.338
SAMN25078186	WGS	PAIRED	ILLUMINA	SRS11705257	SRP355687	Europe	DEU						lineage4.1.2	lineage4.1.2		Mycobacterium tuberculosis	RUTGERS UNIVERSITY NEWARK	2022-01-18	SRR17657955	SRX13826031	PRJNA798436					Sensitive																						99.51	1717597	53	tuberculosis	0.334
SAMEA4846615	WGS	PAIRED	ILLUMINA	ERS2666470	ERP021867	Europe	GBR						La1.8.1	La1.8.1	La1	Mycobacterium bovis	WELLCOME SANGER INSTITUTE	2019-08-07	ERR3468582	ERX3490245	PRJEB19799					Other																						99.33	2088384	67	tuberculosis	2.235
SAMEA1904047	WGS	PAIRED	['ILLUMINA','ILLUMINA']	ERS207851									lineage3	lineage3		Mycobacterium tuberculosis			['ERR386912','ERR278553']	['ERX251886','ERX359142']	PRJEB2221					Sensitive																						99.5	3647324	82	tuberculosis	0.499
SAMEA7280351	WGS	PAIRED	ILLUMINA	ERS5040952	ERP123102	Asia	BGD		2008	human	Homo sapiens	3	lineage3	lineage3		Mycobacterium tuberculosis	INSTITUTE OF TROPICAL MEDICINE	2020-08-29	ERR4553609	ERX4489979	PRJEB39569		sputum			RR-TB																						99.69	1747943	61	tuberculosis	2.572
SAMN05919562	WGS	PAIRED	ILLUMINA	SRS20795474	SRP496567	South America	PER	Lima	2012	human	Homo sapiens	3	lineage4.3.3	lineage4.3.3		Mycobacterium tuberculosis	FIND, THE FOUNDATION FOR INNOVATIVE NEW DIAGNOSTICS	2024-03-20	SRR28394137	SRX23998903	PRJNA343736		As reported: patient			Other																						99.6	1905107	55	tuberculosis	1.363
SAMEA112800400	WGS	PAIRED	ILLUMINA	ERS14807946	ERP010814								lineage4.1.2.1	lineage4.1.2.1		Mycobacterium tuberculosis	FZB	2023-07-20	ERR11050365	ERX10497156	PRJEB9680					Sensitive																						99.44	1377528	45	tuberculosis	2.486
SAMN02628522	WGS	PAIRED	['ILLUMINA','ILLUMINA','ILLUMINA','ILLUMINA']	SRS559442		Asia	IRN			human	Homo sapiens	3	lineage3	lineage3	L3	Mycobacterium tuberculosis			['SRR1172075','SRR1172065','SRR1180179','SRR1182985']	['SRX479501','SRX473050']	PRJNA237429					Pre-XDR-TB																						94.84	7236201	147	tuberculosis	0.612
SAMEA7524840	WGS	PAIRED	ILLUMINA	ERS5281315	ERP124850	Asia	IND	Mumbai					lineage4.3.3	lineage4.3.3		Mycobacterium tuberculosis	FOUNDATION FOR MEDICAL RESEARCH INDIA	2021-11-09	ERR4796384	ERX4665798	PRJEB41116					Pre-XDR-TB	S	S			I	S	R	S	R				R		S	S	S	R	S	R	['CRyPTIC_reuse_table','Walker_2022']	99.57	1647287	48	tuberculosis	0.8
SAMEA112803265	WGS	PAIRED	ILLUMINA	ERS14810811	ERP010814								lineage2.2.1	lineage2.2.1		Mycobacterium tuberculosis	FZB	2023-07-20	ERR11043562	ERX10490353	PRJEB9680					Other																						99.54	1708067	57	tuberculosis	1.715
SAMN36834676	WGS	PAIRED	ILLUMINA	SRS18499678	SRP453313	Asia	CHN	Shandong	2017	human	Homo sapiens	3	lineage2.2.1	lineage2.2.1	L4	Mycobacterium tuberculosis	SHANDONG PROVINCIAL HOSPITAL	2023-08-04	SRR25515180	SRX21245397	PRJNA1002108		As reported: phlegm		H37Rv	Sensitive																						99.52	1814412	62	tuberculosis	2.4
SAMN26271100	WGS	PAIRED	ILLUMINA	SRS12114514	SRP226525	Asia	IND	Jharkhand - Solea	2020	human	Homo sapiens	3	lineage1.2.2.2	lineage1.2.2.2		Mycobacterium tuberculosis	CHRISTIAN MEDICAL COLLAGE, VELLORE	2022-02-26	SRR18149498	SRX14297228	PRJNA575883		lymph node			Sensitive																						98.95	1666070	55	tuberculosis	0.867
SAMEA112802005	WGS	PAIRED	ILLUMINA	ERS14809551	ERP010814								lineage3.1.1	lineage3.1.1		Mycobacterium tuberculosis	FZB	2023-07-21	ERR11068205	ERX10515135	PRJEB9680					Sensitive																						99.19	1747505	54	tuberculosis	0.929
SAMN35339940	WGS	PAIRED	ILLUMINA	SRS17799630	SRP439184	Asia	KAZ		2021	human	Homo sapiens	3	lineage2.2.1	lineage2.2.1		Mycobacterium tuberculosis	NIH / NIAID	2023-05-23	SRR24710045	SRX20488892	PRJNA975605		sputum			Pre-XDR-TB																						99.48	1183215	39	tuberculosis	3.495
SAMEA7546641	WGS	PAIRED	ILLUMINA	ERS5303296	ERP124939	South America	PER						lineage4.3.2	lineage4.3.2		Mycobacterium tuberculosis	UNIVERSIDAD PERUANA CAYETANO HEREDIA	2021-11-10	ERR4813136	ERX4683126	PRJEB41199					Pre-XDR-TB																						99.66	1838437	63	tuberculosis	0.533
SAMEA104600432	WGS	PAIRED	ILLUMINA	ERS2211714	ERP105903								lineage2.2.1	lineage2.2.1		Mycobacterium tuberculosis complex sp.	FZB	2022-07-23	ERR2307651	ERX2358943	PRJEB24099					Pre-XDR-TB																						99.47	1419740	49	tuberculosis	3.457
SAMN07660345	WGS	PAIRED	ILLUMINA	SRS2521646	SRP117784	Europe	GBR	Oxford	2016	human	Homo sapiens	3	lineage1.2.2.2	lineage1.2.2.2	L1.3.2	Mycobacterium tuberculosis	MODMEDMICOXFORD	2017-10-27	SRR6046585	SRX3193831	PRJNA401515					HR-TB					S		R						S								CRyPTIC_WHO2021_PMC7612554	99.24	2124020	71	tuberculosis	2.728
SAMN19688598	WGS	PAIRED	ILLUMINA	SRS9198538	SRP323639	Europe	MDA		2018	human	Homo sapiens	3	lineage4.2.1.1	lineage4.2.1.1		Mycobacterium tuberculosis	SIMON FRASER UNIVERSITY	2021-06-13	SRR14801963	SRX11135148	PRJNA736718					Other																						99.36	1908654	64	tuberculosis	0.509
SAMN08709039	WGS	PAIRED	ILLUMINA	SRS3041232	SRP128089					human	Homo sapiens	3	lineage2.2.1	lineage2.2.1		Mycobacterium tuberculosis	SAN RAFFAELE	2018-03-14	SRR6832477	SRX3788565	PRJNA428596					HR-TB																						99.46	2527181	54	tuberculosis	1.703
SAMN30380970	WGS	PAIRED	ILLUMINA	SRS14814338	SRP394383	South America	PRY	Ciudad del Este	2021	human	Homo sapiens	3	lineage4.3.3	lineage4.3.3		Mycobacterium tuberculosis	STANFORD UNIVERSITY	2022-08-26	SRR21239886	SRX17249355	PRJNA870648		sputum			Sensitive																						99.72	1741581	70	tuberculosis	2.218
SAMN08708775	WGS	PAIRED	ILLUMINA	SRS3041366	SRP128089	Europe	UKR			human	Homo sapiens	3	lineage2.2.1	lineage2.2.1		Mycobacterium tuberculosis	SAN RAFFAELE	2018-03-14	SRR6832337	SRX3788705	PRJNA428596					Pre-XDR-TB	S	S			S		R	R	S			R	R	R				R			CRyPTIC_WHO2021_PMC7612554	99.5	2313157	50	tuberculosis	2.387
SAMN27765545	WGS	PAIRED	ILLUMINA	SRS12741510	SRP276100	North America	USA	New York	2019	human	Homo sapiens	3	lineage2.2.1	lineage2.2.1		Mycobacterium tuberculosis	WADSWORTH CENTER	2022-04-25	SRR18914233	SRX14992176	PRJNA650381		sputum			Other																						99.62	1359297	73	tuberculosis	3.232
SAMN33756490	WGS	PAIRED	ILLUMINA	SRS17044796	SRP427259	Asia	GEO	Tbilisi	2020	human	Homo sapiens	3	lineage2.2.1	lineage2.2.1		Mycobacterium tuberculosis	NIH / NIAID	2023-03-17	SRR23862152	SRX19674543	PRJNA944654		sputum			MDR-TB																						99.47	1711226	56	tuberculosis	1.268
SAMEA8994086	WGS	PAIRED	ILLUMINA	ERS6676779	ERP127219	Africa	RWA		2006	human	Homo sapiens	3	lineage4.6.1.2	lineage4.6.1.2		Mycobacterium tuberculosis	INSTITUTE OF TROPICAL MEDICINE	2021-09-30	ERR6358787	ERX5990321	PRJEB43270		sputum			MDR-TB																						99.72	1400331	47	tuberculosis	2.884
SAMEA5190014	WGS	PAIRED	ILLUMINA	ERS2997508	ERP021867	Europe	GBR						La1.8.1	La1.8.1	La1	Mycobacterium bovis	WELLCOME SANGER INSTITUTE	2020-06-04	ERR4188435	ERX4150204	PRJEB19799					Other																						99.47	1105282	38	tuberculosis	2.336
SAMEA7525319	WGS	PAIRED	ILLUMINA	ERS5281793	ERP125017	Asia	PAK						lineage3	lineage3		Mycobacterium tuberculosis	SAN RAFFAELE SCIENTIFIC INSTITUTE	2021-11-11	ERR4831467	ERX4701451	PRJEB41276					MDR-TB	S				S	S	R	S	S				R		S	S	S	S	S	R	CRyPTIC_reuse_table	99.61	1658330	49	tuberculosis	2.334
SAMN30951633	WGS	PAIRED	ILLUMINA	SRS15190889	SRP338930	North America	USA	New York state	2016	human	Homo sapiens	3	lineage1.2.1.2.1	lineage1.2.1.2.1		Mycobacterium tuberculosis	WADSWORTH CENTER	2022-09-21	SRR21658752	SRX17658613	PRJNA766641					Sensitive																						99.29	1582455	73	tuberculosis	2.444
SAMN08795223	WGS	PAIRED	ILLUMINA	SRS3090391	SRP128089					human	Homo sapiens	3	lineage2.2.1	lineage2.2.1		Mycobacterium tuberculosis	SAN RAFFAELE	2018-03-27	SRR6896354	SRX3846084	PRJNA428596					Sensitive																						99.26	615881	26	tuberculosis	5.913
SAMN19658094	WGS	PAIRED	ILLUMINA	SRS9180054	SRP323639	Europe	MDA		2018	human	Homo sapiens	3	lineage4.2.1	lineage4.2.1		Mycobacterium tuberculosis	SIMON FRASER UNIVERSITY	2021-06-12	SRR14782794	SRX11116071	PRJNA736718					MDR-TB																						99.34	1318179	42	tuberculosis	2.152
SAMN40273488	WGS	PAIRED	ILLUMINA	SRS20671283	SRP493618	Asia	GEO	Tbilisi	2021	human	Homo sapiens	3	lineage4.2.1	lineage4.2.1		Mycobacterium tuberculosis	NIH / NIAID	2024-03-06	SRR28240107	SRX23851210	PRJNA1074779		sputum			Sensitive																						99.08	1396343	42	tuberculosis	0.307
SAMEA4809097	WGS	PAIRED	ILLUMINA	ERS2629003	ERP021867	Europe	GBR						La1.8.1	La1.8.1	La1	Mycobacterium bovis	WELLCOME SANGER INSTITUTE	2020-01-15	ERR3797032	ERX3798999	PRJEB19799					Other																						98.84	1681154	58	tuberculosis	2.493
SAMN06855978	WGS	PAIRED	ILLUMINA	SRS2261490	SRP108793	North America	MEX	Baja California,Ensenada	2015	domestic cattle	Bos taurus	2	La1.8.1	La1.8.1	La1	Mycobacterium bovis	UNIVERSIDAD AUTONOMA DE BAJA CALIFORNIA	2017-06-08	SRR5657508	SRX2893936	PRJNA384996		lymph node			Other																						99.42	774365	38	tuberculosis	8.164
SAMEA7551784	WGS	PAIRED	ILLUMINA	ERS5308432	ERP124941	Europe	GBR						lineage3	lineage3		Mycobacterium tuberculosis	PUBLIC HEALTH ENGLAND	2021-11-10	ERR4818420	ERX4688262	PRJEB41201					Sensitive					S		S						S								Walker_2022	98.13	1552415	35	tuberculosis	2.77
SAMEA1118240	WGS	PAIRED	ILLUMINA	ERS2397649	ERP107961	Europe	GBR	England					lineage4.1.1.1	lineage4.1.1.1	L4.1.1.1	Mycobacterium tuberculosis	PHE	2021-10-23	ERR2513059	ERX2532269	PRJEB25991					Sensitive					S		S					S	S								Walker_2022	98.24	1481412	50	tuberculosis	3.131
SAMEA1485514	WGS	PAIRED	ILLUMINA	ERS108054	ERP001072	Africa	MWI	Karonga	2001	human	Homo sapiens	3	lineage4.3.4.2.1	lineage4.3.4.2.1	L4.3.4.2.1	Mycobacterium tuberculosis	SC	2014-10-19	ERR161197	ERX137047	PRJEB2794		sputum			Sensitive							S						S								Coll_2018	99.7	1770112	41	tuberculosis	1.546
SAMEA13321164	WGS	PAIRED	ILLUMINA	ERS10923900	ERP135372	Africa	KEN	Nairobi					lineage3.1.1	lineage3.1.1		Mycobacterium tuberculosis	FZB	2022-05-20	ERR9285972	ERX8828085	PRJEB50767					Sensitive																						99.49	1654174	55	tuberculosis	1.744
SAMN08214752	WGS	PAIRED	ILLUMINA	SRS2774870	SRP119652	North America	CAN	British Columbia	2000	human	Homo sapiens	3	lineage4.4.1.2	lineage4.4.1.2	L4	Mycobacterium tuberculosis	BC CENTRE FOR DISEASE CONTROL PUBLIC HEALTH LABORATORY	2017-12-25	SRR6397666	SRX3490992	PRJNA413593					Sensitive					S		S						S	S							CRyPTIC_WHO2021_PMC7612554	99.63	1877496	50	tuberculosis	1.101
SAMN21983543	WGS	PAIRED	ILLUMINA	SRS10407723	SRP339714					human	Homo sapiens	3	lineage2.2.1	lineage2.2.1		Mycobacterium tuberculosis	TGEN NORTH	2021-10-01	SRR16156787	SRX12441571	PRJNA767684					Pre-XDR-TB																						99.57	1421967	47	tuberculosis	1.5
SAMN35339825	WGS	PAIRED	ILLUMINA	SRS17799404	SRP439184	Asia	KAZ		2020	human	Homo sapiens	3	lineage2.2.1	lineage2.2.1		Mycobacterium tuberculosis	NIH / NIAID	2023-05-23	SRR24710269	SRX20488668	PRJNA975605					MDR-TB																						99.51	1685790	57	tuberculosis	1.484
SAMN10462532	WGS	PAIRED	ILLUMINA	SRS4072281	SRP170108	Africa	KEN			human	Homo sapiens	3	lineage2.2.1	lineage2.2.1	L2	Mycobacterium tuberculosis	SWISS TROPICAL AND PUBLIC HEALTH INSTITUTE	2018-11-22	SRR8237340	SRX5055619	PRJNA488343		sputum			Sensitive																						99.68	1484251	32	tuberculosis	7.031
SAMN40273469	WGS	PAIRED	ILLUMINA	SRS20671265	SRP493618	Asia	GEO	Tbilisi	2022	human	Homo sapiens	3	lineage4.8	lineage4.8		Mycobacterium tuberculosis	NIH / NIAID	2024-03-06	SRR28240127	SRX23851190	PRJNA1074779		sputum			Sensitive																						99.72	1346908	45	tuberculosis	0.479
SAMN39286921	WGS	PAIRED	ILLUMINA	SRS20075293	SRP399923	Oceania	AUS	Victoria	2021	human	Homo sapiens	3	La1.2.BCG	La1.2.BCG		Mycobacterium tuberculosis	MDUPHL	2024-01-07	SRR27450197	SRX23121740	PRJNA857537					Other																						99.5	1665551	58	tuberculosis	4.683
SAMEA8719171	WGS	PAIRED	ILLUMINA	ERS6403615	ERP128647	Africa	ZAF						lineage4.1.1.3	lineage4.1.1.3		Mycobacterium tuberculosis	CTB/NICD	2022-03-15	ERR8976048	ERX5544274	PRJEB44577					Pre-XDR-TB					R	R	R	S	R				R		S			R	S	R	CRyPTIC_reuse_table	99.51	1833788	64	tuberculosis	1.874
SAMN30543160	WGS	PAIRED	ILLUMINA	SRS14851692	SRP394436	Asia	CHN	Eastern China	2017	human	Homo sapiens	3	lineage2.2.1	lineage2.2.1		Mycobacterium tuberculosis	SCHOOL OF PUBLIC HEALTH, FUDAN UNIVERSITY	2022-08-28	SRR21277776	SRX17287012	PRJNA874331					Sensitive																						99.52	1623489	55	tuberculosis	2.047
SAMEA112801874	WGS	PAIRED	ILLUMINA	ERS14809420	ERP010814								lineage1.1.1	lineage1.1.1		Mycobacterium tuberculosis	FZB	2023-07-21	ERR11068072	ERX10515002	PRJEB9680					Sensitive																						99.07	1692416	56	tuberculosis	1.48
SAMEA1707717	WGS	PAIRED	ILLUMINA	ERS179952	ERP000276								lineage4.8.2	lineage4.8.2		Mycobacterium tuberculosis	SC	2013-02-16	ERR228288	ERX202947	PRJEB2221					Sensitive																						99.55	2670411	60	tuberculosis	0.427
SAMEA1877199	WGS	PAIRED	ILLUMINA	ERS218174	ERP001731								lineage2.2.1	lineage2.2.1	L2	Mycobacterium tuberculosis	CSISP	2013-05-02	ERR234123	ERX208628	PRJEB3223					Sensitive																						99.4	886747	21	tuberculosis	17.496
SAMN40030962	WGS	PAIRED	ILLUMINA	SRS20526266	SRP226525	Asia	IND	Madhya Pradesh - Bhairopur	2022	human	Homo sapiens	3	lineage1.2.1.2.1	lineage1.2.1.2.1		Mycobacterium tuberculosis	CHRISTIAN MEDICAL COLLAGE, VELLORE	2024-02-22	SRR28044326	SRX23696032	PRJNA575883					Sensitive																						92.07	1439999	44	tuberculosis	0.699
SAMN27519925	WGS	PAIRED	ILLUMINA	SRS12571997	SRP369525	Asia	KAZ	Almaty	2020	human	Homo sapiens	3	lineage2.2.1	lineage2.2.1		Mycobacterium tuberculosis	NIH / NIAID	2022-04-11	SRR18715073	SRX14815460	PRJNA825524		sputum			MDR-TB																						99.52	1407260	45	tuberculosis	2.231
SAMEA7555561	WGS	PAIRED	ILLUMINA	ERS5312204	ERP124941	Europe	GBR						lineage4.1.1.1	lineage4.1.1.1		Mycobacterium tuberculosis	PUBLIC HEALTH ENGLAND	2021-11-11	ERR4822192	ERX4692034	PRJEB41201					Sensitive																						99.42	1813861	39	tuberculosis	1.977
SAMEA5854696	WGS	PAIRED	ILLUMINA	ERS3643218	ERP116726	Africa	SDN	East Sudan					lineage4.3.3	lineage4.3.3		Mycobacterium tuberculosis complex sp.	FZB	2019-11-30	ERR3470538	ERX3492201	PRJEB33896					Sensitive																						99.83	1652685	55	tuberculosis	2.086
SAMEA112188890	WGS	PAIRED	ILLUMINA	ERS14298779	ERP143048								lineage4.3.4.2	lineage4.3.4.2		Mycobacterium tuberculosis	CTB/NICD	2023-01-15	ERR10748296	ERX10199902	PRJEB58017					MDR-TB																						99.79	1135889	38	tuberculosis	2.953
SAMEA5189247	WGS	PAIRED	ILLUMINA	ERS2996742	ERP021867	Europe	GBR						La1.8.1	La1.8.1	La1	Mycobacterium bovis	WELLCOME SANGER INSTITUTE	2020-06-04	ERR4187829	ERX4149598	PRJEB19799					Other																						99.45	904135	30	tuberculosis	2.725
SAMN36849924	WGS	PAIRED	ILLUMINA	SRS18516488	SRP453313	Asia	CHN	Shandong	2017	human	Homo sapiens	3	lineage2.2.1	lineage2.2.1	L4	Mycobacterium tuberculosis	SHANDONG PROVINCIAL HOSPITAL	2023-08-05	SRR25534257	SRX21263411	PRJNA1002108		As reported: phlegm		H37Rv	Sensitive																						99.55	1825037	64	tuberculosis	2.906
SAMEA3414462	WGS	PAIRED	ILLUMINA	ERS2401356	ERP107971	South America	PER						lineage4	lineage4	L4	Mycobacterium tuberculosis	HARVARD MEDICAL SCHOOL	2021-10-23	ERR2516678	ERX2535894	PRJEB26000					MDR-TB					R							R	R								Walker_2022	99.73	2616309	58	tuberculosis	2.472
SAMEA14460529	WGS	PAIRED	ILLUMINA	ERS12087975	ERP137916	Africa	GMB		2013	human	Homo sapiens	3	lineage6.1.3	lineage6.1.3		Mycobacterium tuberculosis	INSTITUTE OF TROPICAL MEDICINE	2022-06-25	ERR9787210	ERX9334486	PRJEB53138		sputum			Other																						92.36	1605886	78	tuberculosis	2.551
SAMN08708197	WGS	PAIRED	ILLUMINA	SRS3040584	SRP128089	Europe	UKR			human	Homo sapiens	3	lineage4.7	lineage4.7		Mycobacterium tuberculosis	SAN RAFFAELE	2018-03-14	SRR6831876	SRX3787918	PRJNA428596					Sensitive	S	S			S		S	S	S			S	S	S				S			CRyPTIC_WHO2021_PMC7612554	99.04	1969739	42	tuberculosis	2.005
SAMN16521709	WGS	PAIRED	ILLUMINA	SRS7571338	SRP288262	Africa	MDG		2005	human	Homo sapiens	3	lineage1.1.3.2	lineage1.1.3.2		Mycobacterium tuberculosis	SWISSTPH	2020-10-23	SRR12882456	SRX9348353	PRJNA670836		sputum			Sensitive																						99.15	1754987	40	tuberculosis	2.375
SAMN08102625	WGS	PAIRED	ILLUMINA	SRS2716814	SRP125706	North America	USA		2001	human	Homo sapiens	3	lineage4.1.2.1	lineage4.1.2.1	L4.1.2.1	Mycobacterium tuberculosis	RUTGERS UNIVERSITY	2017-11-27	SRR6325452	SRX3425187	PRJNA419964		sputum			Sensitive																						99.25	1192677	40	tuberculosis	2.852
SAMEA10030388	WGS	PAIRED	ILLUMINA	ERS7708595	ERP132622	Europe	MDA						lineage4.2.1	lineage4.2.1	L4.2.1	Mycobacterium tuberculosis	FZB	2022-07-13	ERR7910952	ERX7478349	PRJEB48275					MDR-TB	S	S			S		R	R	S			S	R					S			Finci_2022	99.51	1578583	53	tuberculosis	1.568
SAMN30958115	WGS	PAIRED	ILLUMINA	SRS15229187	SRP399499	Asia	CHN	Guangdong	2016	human	Homo sapiens	3	lineage4.9	lineage4.9	L4	Mycobacterium tuberculosis	CENTRE FOR TUBERCULOSIS CONTROL OF GUANGDONG PROVINCE	2022-09-25	SRR21700837	SRX17698451	PRJNA883019				H37Rv	Sensitive																						99.97	1856379	63	tuberculosis	0.02
SAMD00029411	WGS	PAIRED	ILLUMINA	DRS043579	DRP003615	Asia	JPN	Tochigi	2013	human	Homo sapiens	3	lineage2.2.1	lineage2.2.1		Mycobacterium tuberculosis	NCGM	2017-04-28	DRR034366	DRX030999	PRJDB3875		sputum			Sensitive																						99.36	568435	26	tuberculosis	8.55
SAMEA2783614	WGS	PAIRED	ILLUMINA	ERS553359	ERP006738	Asia	THA						lineage2.2.1	lineage2.2.1	L2.2.1	Mycobacterium tuberculosis	THE WELLCOME TRUST SANGER INSTITUTE	2016-01-09	ERR775788	ERX718667	PRJEB7056					Sensitive																						99.52	1580749	36	tuberculosis	1.542
SAMEA7549131	WGS	PAIRED	ILLUMINA	ERS5305783	ERP124941	Europe	GBR						lineage1.2.2.2	lineage1.2.2.2		Mycobacterium tuberculosis	PUBLIC HEALTH ENGLAND	2021-11-10	ERR4815771	ERX4685613	PRJEB41201					Sensitive					S		S					S	S								Walker_2022	97.8	1637623	56	tuberculosis	3.381
SAMN40273060	WGS	PAIRED	ILLUMINA	SRS20671120	SRP493618	Asia	GEO	Tbilisi	2016	human	Homo sapiens	3	lineage4.8	lineage4.8		Mycobacterium tuberculosis	NIH / NIAID	2024-03-06	SRR28239773	SRX23851046	PRJNA1074779		sputum			Other																						99.59	1095535	36	tuberculosis	2.286
SAMEA10030334	WGS	PAIRED	ILLUMINA	ERS7708541	ERP132622	Europe	MDA						lineage4.2.1	lineage4.2.1	L4.2.1	Mycobacterium tuberculosis	FZB	2022-05-09	ERR7911096	ERX7478493	PRJEB48275					Pre-XDR-TB	S	S			S		R	S	R			R	R					R			Finci_2022	99.43	1499917	51	tuberculosis	2.659
SAMN12558135	WGS	PAIRED	ILLUMINA	SRS5252391	SRP218041	Asia	CHN		2019	human	Homo sapiens	3	lineage4.9	lineage4.9	L4	Mycobacterium tuberculosis	CHINESE ACADEMY OF MEDICAL SCIENCES AND PEKING UNION MEDICAL COLLEGE	2019-08-11	SRR9947432	SRX6695921	PRJNA559662				H37Ra	Other																						99.56	1540970	52	tuberculosis	0.016
SAMEA11225712	WGS	PAIRED	ILLUMINA	ERS8875187	ERP005779								lineage1.2.1.1	lineage1.2.1.1		Mycobacterium tuberculosis complex sp.	FZB	2022-07-26	ERR7902684	ERX7470829	PRJEB6273					Sensitive																						99.38	1609067	55	tuberculosis	2.343
SAMN21856391	WGS	PAIRED	ILLUMINA	SRS10345558	SRP338907	Europe	UKR	Kharkiv	2020	human	Homo sapiens	3	lineage2.2.1	lineage2.2.1		Mycobacterium tuberculosis	NIH / NIAID	2021-10-16	SRR16087931	SRX12374649	PRJNA766649		sputum			Pre-XDR-TB																						97.52	1523149	52	tuberculosis	1.961
SAMN40032344	WGS	PAIRED	ILLUMINA	SRS20527530	SRP226525	Asia	IND	Madhya Pradesh - Bhairopur	2022	human	Homo sapiens	3	lineage3.1.2	lineage3.1.2		Mycobacterium tuberculosis	CHRISTIAN MEDICAL COLLAGE, VELLORE	2024-02-22	SRR28046258	SRX23697603	PRJNA575883					Sensitive																						80.97	731508	21	tuberculosis	3.062
SAMN41148559	WGS	PAIRED	ILLUMINA	SRS21175130	SRP338930	North America	USA	New York state	2023	human	Homo sapiens	3	lineage1.1.1.1	lineage1.1.1.1		Mycobacterium tuberculosis	WADSWORTH CENTER	2024-05-01	SRR28859899	SRX24419667	PRJNA766641					Sensitive																						99.37	1656903	56	tuberculosis	2.898
SAMEA112804258	WGS	PAIRED	ILLUMINA	ERS14811804	ERP010814								lineage2.2.1	lineage2.2.1		Mycobacterium tuberculosis	FZB	2023-07-20	ERR11044576	ERX10491367	PRJEB9680					MDR-TB																						99.5	1702779	57	tuberculosis	1.609
SAMEA2682905	WGS	PAIRED	ILLUMINA	ERS518966	ERP004677	South America	PER		2010	human	Homo sapiens	3	lineage4.3.2	lineage4.3.2	L4.3.2	Mycobacterium tuberculosis	THE WELLCOME TRUST SANGER INSTITUTE	2016-01-09	ERR775317	ERX718196	PRJEB5280					Pre-XDR-TB																						99.57	1638121	37	tuberculosis	0.918
SAMEA7554485	WGS	PAIRED	ILLUMINA	ERS5311129	ERP124941	Europe	GBR						La1.2.BCG	La1.2.BCG		Mycobacterium tuberculosis	PUBLIC HEALTH ENGLAND	2021-11-11	ERR4821117	ERX4690959	PRJEB41201					Other																						99.56	1722902	57	tuberculosis	4.713
SAMEA2682922	WGS	PAIRED	ILLUMINA	ERS518983	ERP004677	South America	PER		2010	human	Homo sapiens	3	lineage4.3.4.1	lineage4.3.4.1	L4.3.4.1	Mycobacterium tuberculosis	THE WELLCOME TRUST SANGER INSTITUTE	2016-01-09	ERR775329	ERX718208	PRJEB5280					MDR-TB																						99.55	1648538	37	tuberculosis	1.433
SAMEA7157157	WGS	PAIRED	ILLUMINA	ERS4917619	ERP123095	Asia	GEO						lineage2.2.1	lineage2.2.1		Mycobacterium tuberculosis	SWISS TROPICAL AND PUBLIC HEALTH INSTITUTE	2021-05-15	ERR5865205	ERX5511000	PRJEB39561					MDR-TB																						99.31	1542563	31	tuberculosis	4.78
SAMN17170442	WGS	PAIRED	ILLUMINA	SRS7928316	SRP299436	Asia	GEO			human	Homo sapiens	3	lineage2.2.1	lineage2.2.1		Mycobacterium tuberculosis	NIH / NIAID	2020-12-28	SRR13312544	SRX9740418	PRJNA688213		As reported: surgeryHealthy tissue			Pre-XDR-TB																						99.51	1761825	40	tuberculosis	1.04
SAMEA111518948	WGS	PAIRED	ILLUMINA	ERS13629241	ERP141564	Europe	ESP		2020	human	Homo sapiens	3	La2	La2	La2	Mycobacterium caprae	HOSPITAL GENERAL UNIVERSITARIO GREGORIO MARANON	2023-07-19	ERR10430684	ERX9958202	PRJEB56608					Sensitive																						99.08	1706224	57	tuberculosis	3.398
SAMN03300121	WGS	PAIRED	ILLUMINA	SRS838984	SRP053287	North America	MEX		2002	domestic cattle	Bos taurus	2	La1.8.1	La1.8.1	La1	Mycobacterium bovis	USDA-NVSL-DBL	2015-02-23	SRR1791763	SRX867425	PRJNA251692					Other																						99.44	1077051	57	tuberculosis	5.344
SAMN41154982	WGS	PAIRED	ILLUMINA	SRS21182929	SRP399923	Oceania	AUS	Victoria	2023	human	Homo sapiens	3	lineage4.5	lineage4.5		Mycobacterium tuberculosis	MDUPHL	2024-05-01	SRR28868694	SRX24428357	PRJNA857537					Sensitive																						99.61	1580183	54	tuberculosis	2.636
SAMN15437402	WGS	PAIRED	ILLUMINA	SRS6944498	SRP269873	Asia	CHN	lanzhou	2018	human	Homo sapiens	3	lineage2.2.1	lineage2.2.1		Mycobacterium tuberculosis	GANSU PROVINCIAL CENTER FOR DISEASE CONTROL AND PREVENTION	2020-07-03	SRR12142429	SRX8663412	PRJNA643892		mucus			MDR-TB																						98.93	1583719	74	tuberculosis	0.851
SAMEA112803585	WGS	PAIRED	ILLUMINA	ERS14811131	ERP010814								lineage4.1.2.1	lineage4.1.2.1		Mycobacterium tuberculosis	FZB	2023-07-21	ERR11043899	ERX10490690	PRJEB9680					Pre-XDR-TB																						99.49	1521914	52	tuberculosis	1.882
SAMEA6875199	WGS	PAIRED	ILLUMINA	ERS4602760	ERP122165	Europe	ESP	Valencia	2015				lineage2.2.1	lineage2.2.1	L2.2.1	Mycobacterium tuberculosis	Instituto_de_Biomedicina_de_Valencia	2022-06-11	ERR4195616	ERX4156425	PRJEB38719			No		Other	S					S																99.58	2091616	59	tuberculosis	1.383
SAMEA3374738	WGS	PAIRED	ILLUMINA	ERS716659	ERP004677	South America	PER						lineage4	lineage4	L4	Mycobacterium tuberculosis	THE WELLCOME TRUST SANGER INSTITUTE	2016-03-05	ERR1023298	ERX1102170	PRJEB5280					HR-TB																						99.61	1842054	52	tuberculosis	0.254
SAMEA112805604	WGS	PAIRED	ILLUMINA	ERS14813150	ERP010814								lineage4.1.1.3	lineage4.1.1.3		Mycobacterium tuberculosis	FZB	2023-07-21	ERR11081880	ERX10529249	PRJEB9680					Sensitive																						99.44	1603713	54	tuberculosis	1.498
SAMEA6153122	WGS	PAIRED	ILLUMINA	ERS3953156	ERP118219	Europe	DEU						lineage2.2.1	lineage2.2.1		Mycobacterium tuberculosis	ROBERT-KOCH INSTITUTE	2019-12-02	ERR3639703	ERX3633391	PRJEB35201					MDR-TB																						99.57	1443083	49	tuberculosis	3.619
SAMN06847538	WGS	PAIRED	ILLUMINA	SRS2152627	SRP105418	Africa	ERI			domestic cattle	Bos taurus	3	La1.2	La1.2	La1	Mycobacterium bovis	USDA-NVSL	2017-04-28	SRR5486085	SRX2768988	PRJNA384782					HR-TB																						99.32	493019	25	tuberculosis	11.187
SAMN02598958	WGS	PAIRED	['ILLUMINA','ILLUMINA','ILLUMINA','ILLUMINA']	SRS557868		Asia	IND	Tiruvallur		human	Homo sapiens	3	lineage1.1.2	lineage1.1.2	L1.1.2	Mycobacterium tuberculosis			['SRR1183150','SRR1169581','SRR1180261','SRR1172267']	['SRX479565','SRX471078']	PRJNA235623		sputum			Sensitive																						89.07	6680000	150	tuberculosis	0.817
SAMD00603857	WGS	PAIRED	ILLUMINA	DRS329916	DRP010549	Asia	JPN	Hyogo, Kobe	2016	human	Homo sapiens	3	lineage2.2.1	lineage2.2.1		Mycobacterium tuberculosis	KIH	2023-09-20	DRR474024	DRX458253	PRJDB15809					Sensitive																						99.56	1537056	92	tuberculosis	0.967
SAMEA113556172	WGS	PAIRED	ILLUMINA	ERS15552295	ERP147779	Africa	MOZ	Maputo					lineage2.2.1	lineage2.2.1		Mycobacterium tuberculosis	FZB	2023-09-24	ERR11488636	ERX10894812	PRJEB62665					MDR-TB																						99.26	1519292	45	tuberculosis	2.501
SAMEA8741483	WGS	PAIRED	ILLUMINA	ERS6421066	ERP135611	Europe	BEL						lineage2.2.1	lineage2.2.1		Mycobacterium tuberculosis	PHS SWEDEN	2022-03-15	ERR8665615	ERX8324131	PRJEB51021					XDR-TB																						99.35	1815079	38	tuberculosis	1.567
SAMEA112806963	WGS	PAIRED	ILLUMINA	ERS14814509	ERP010814								lineage4.8	lineage4.8		Mycobacterium tuberculosis	FZB	2023-07-20	ERR11050644	ERX10497435	PRJEB9680					HR-TB																						99.55	1476978	48	tuberculosis	2.027
SAMN40273275	WGS	PAIRED	ILLUMINA	SRS20670789	SRP493618	Asia	GEO	Tbilisi	2020	human	Homo sapiens	3	lineage4.3.3	lineage4.3.3		Mycobacterium tuberculosis	NIH / NIAID	2024-03-06	SRR28239606	SRX23850715	PRJNA1074779		sputum			Sensitive																						99.58	1713386	51	tuberculosis	0.809
G3083						Europe	ESP	province of Valencia	2019				lineage4.3.2	lineage4.3.2		Mycobacterium tuberculosis								No		Sensitive	S					S																99.63	4960728	153	tuberculosis	0.726
SAMN15348099	WGS	PAIRED	ILLUMINA	SRS6897407	SRP268581	Europe	SWE	Stockholm	1991	human	Homo sapiens	3	lineage2.2.1	lineage2.2.1		Mycobacterium tuberculosis	UPPSALA UNIVERSITY	2020-06-24	SRR12080318	SRX8607481	PRJNA641253		lung			MDR-TB																						99.55	2437884	51	tuberculosis	2.833
SAMN40031389	WGS	PAIRED	ILLUMINA	SRS20527376	SRP226525	Asia	IND	Madhya Pradesh - Bhairopur	2020	human	Homo sapiens	3	lineage4.2.2.2	lineage4.2.2.2		Mycobacterium tuberculosis	CHRISTIAN MEDICAL COLLAGE, VELLORE	2024-02-22	SRR28045749	SRX23697450	PRJNA575883					Sensitive																						99.48	1817427	62	tuberculosis	1.656
SAMN18648641	WGS	PAIRED	ILLUMINA	SRS8656446	SRP289688	South America	BRA	Mato Grosso do Sul, Dourados	2019	human	Homo sapiens	3	lineage4.3.3	lineage4.3.3		Mycobacterium tuberculosis	STANFORD UNIVERSITY	2021-04-07	SRR14164664	SRX10533172	PRJNA671770		sputum			HR-TB																						97.71	754926	25	tuberculosis	6.221
SAMN09284452	WGS	PAIRED	ILLUMINA	SRS3359771	SRP053287					domestic cattle	Bos taurus	2	La1.8.1	La1.8.1	La1	Mycobacterium bovis	USDA-NVSL-DBL	2018-05-31	SRR7240044	SRX4146150	PRJNA251692		As reported: Fed			Other																						99.49	1354587	75	tuberculosis	4.622
SAMEA112801312	WGS	PAIRED	ILLUMINA	ERS14808858	ERP010814								lineage3	lineage3		Mycobacterium tuberculosis	FZB	2023-07-22	ERR11067476	ERX10514406	PRJEB9680					Sensitive																						99.24	1690773	53	tuberculosis	1.304
SAMEA7544679	WGS	PAIRED	ILLUMINA	ERS5301336	ERP124937	Asia	CHN						lineage4.4.2	lineage4.4.2		Mycobacterium tuberculosis	CCDC	2021-11-10	ERR4811621	ERX4681166	PRJEB41197					Sensitive	S	S			S	S	S	S					S	S		S		S	S	S	['CRyPTIC_reuse_table','Walker_2022']	99.59	1813472	62	tuberculosis	0.458
SAMEA1403950	WGS	PAIRED	ILLUMINA	ERS066627	ERP000192	Europe	RUS	Samara	2009	human	Homo sapiens	3	lineage2.2.1	lineage2.2.1	L2.2.1	Mycobacterium tuberculosis	SC	2014-09-20	ERR108447	ERX085881	PRJEB2138					HR-TB					S		R						S	R							CRyPTIC_WHO2021_PMC7612554	99.59	1584608	36	tuberculosis	1.823
SAMEA7550420	WGS	PAIRED	ILLUMINA	ERS5307070	ERP124941	Europe	GBR						lineage4.1.2.1	lineage4.1.2.1		Mycobacterium tuberculosis	PUBLIC HEALTH ENGLAND	2021-11-10	ERR4817058	ERX4686900	PRJEB41201					Sensitive					S		S						S								Walker_2022	99.46	2132980	48	tuberculosis	1.639
SAMEA104027358	WGS	PAIRED	ILLUMINA	ERS1691251	ERP022352	Europe	DNK		2004	human	Homo sapiens	3	lineage4.8	lineage4.8	L4.8	Mycobacterium tuberculosis	STATENS SERUM INSTITUT	2017-05-31	ERR1950027	ERX2015816	PRJEB20214		gastric lavage			Sensitive																						99.31	921224	27	tuberculosis	3.199
SAMEA115163703	WGS	PAIRED	ILLUMINA	ERS17975669	ERP156997	Europe	LVA		2021				lineage4.3.3	lineage4.3.3		Mycobacterium tuberculosis	LATVIAN BIOMEDICAL RESEARCH AND STUDY CENTRE	2024-02-03	ERR12544261	ERX11918599	PRJEB72213					HR-TB																						99.65	1399383	64	tuberculosis	1.17
SAMN31037910	WGS	PAIRED	ILLUMINA	SRS15253623	SRP338930	North America	USA	New York state	2020	human	Homo sapiens	3	lineage4.8	lineage4.8		Mycobacterium tuberculosis	WADSWORTH CENTER	2022-09-27	SRR21727729	SRX17723629	PRJNA766641					Sensitive																						99.71	1278008	61	tuberculosis	2.867
SAMN39287073	WGS	PAIRED	ILLUMINA	SRS20075522	SRP399923	Oceania	AUS	Victoria	2021	human	Homo sapiens	3	La1.2.BCG	La1.2.BCG		Mycobacterium tuberculosis	MDUPHL	2024-01-07	SRR27449966	SRX23121971	PRJNA857537					Other																						99.53	1521595	53	tuberculosis	5.084
SAMN20693245	WGS	PAIRED	ILLUMINA	SRS10601020	SRP341700								lineage2.2.1	lineage2.2.1		Mycobacterium tuberculosis	HARVARD MEDICAL SCHOOL	2021-10-16	SRR16370422	SRX12647724	PRJNA771909					MDR-TB																						99.62	1075641	55	tuberculosis	4.187
SAMEA114236216	WGS	PAIRED	ILLUMINA	ERS16221491	ERP125309	Europe	MDA		2018				lineage4.2.1	lineage4.2.1		Mycobacterium tuberculosis	FZB	2023-09-03	ERR11798677	ERX11197144	PRJEB41518					Pre-XDR-TB																						99.41	1631191	55	tuberculosis	0.993
SAMN35340120	WGS	PAIRED	ILLUMINA	SRS17799284	SRP439184	Asia	KAZ		2021	human	Homo sapiens	3	lineage2.2.1	lineage2.2.1		Mycobacterium tuberculosis	NIH / NIAID	2023-05-23	SRR24709972	SRX20488548	PRJNA975605		sputum			MDR-TB																						99.46	1108951	36	tuberculosis	3.375
SAMN41148728	WGS	PAIRED	ILLUMINA	SRS21175402	SRP338930	North America	USA	New York state	2023	human	Homo sapiens	3	lineage2.2.1	lineage2.2.1		Mycobacterium tuberculosis	WADSWORTH CENTER	2024-05-01	SRR28859628	SRX24419938	PRJNA766641					Pre-XDR-TB																						99.62	1532490	52	tuberculosis	2.05
SAMEA3558558	WGS	PAIRED	ILLUMINA	ERS865707	ERP011639	Africa	ZAF						lineage2.2.2	lineage2.2.2	L2.2.2	Mycobacterium tuberculosis	LSHTM	2015-12-10	ERR1035025	ERX1113823	PRJEB10385					Pre-XDR-TB	R				S	S	R			R			R								Coll_2018	99.54	1573299	36	tuberculosis	2.529
SAMN15772616	WGS	PAIRED	ILLUMINA	SRS7173052	SRP276868	Asia	CHN	Tibet	2006	human	Homo sapiens	3	lineage2.2.1	lineage2.2.1		Mycobacterium tuberculosis	FUDAN UNIVERSITY	2020-08-10	SRR12420799	SRX8916480	PRJNA656167		sputum			Sensitive																						98.33	1518525	35	tuberculosis	2.589
SAMN35981789	WGS	PAIRED	ILLUMINA	SRS18230676	SRP448193				2016	human	Homo sapiens	3	lineage2.2.1	lineage2.2.1		Mycobacterium tuberculosis	CHINESE CENTER FOR DISEASE CONTROL AND PREVENTION	2023-07-09	SRR25206986	SRX20953700	PRJNA987438		sputum			HR-TB																						99.43	1860967	63	tuberculosis	1.082
SAMN40032161	WGS	PAIRED	ILLUMINA	SRS20528300	SRP226525	Asia	IND	Madhya Pradesh - Bhairopur	2022	human	Homo sapiens	3	lineage4.8	lineage4.8		Mycobacterium tuberculosis	CHRISTIAN MEDICAL COLLAGE, VELLORE	2024-02-22	SRR28045481	SRX23697044	PRJNA575883					Sensitive																						98.84	1809068	46	tuberculosis	0.822
SAMN08732262	WGS	PAIRED	ILLUMINA	SRS3061581	SRP128089					human	Homo sapiens	3	lineage2.2.1	lineage2.2.1		Mycobacterium tuberculosis	SAN RAFFAELE	2018-03-20	SRR6855755	SRX3811034	PRJNA428596					Sensitive																						99.67	779972	42	tuberculosis	3.884
SAMN03648618	WGS	PAIRED	ILLUMINA	SRS991108	SRP061066	Africa	ZAF						lineage4.3.2.1	lineage4.3.2.1	L4.3.2.1	Mycobacterium tuberculosis	UNIVERSITY OF OXFORD	2015-07-24	SRR2101371	SRX1096065	PRJNA282721					Sensitive	S	S			S		S	S	S			S	S	S				S			CRyPTIC_WHO2021_PMC7612554	99.16	868773	47	tuberculosis	2.472
SAMEA7544549	WGS	PAIRED	ILLUMINA	ERS5301207	ERP124937	Asia	CHN						lineage2.2.1.1	lineage2.2.1.1		Mycobacterium tuberculosis	CCDC	2021-11-10	ERR4811492	ERX4681037	PRJEB41197					RR-TB	S				R	S	R	S	S				R		S	S	S	S	S	R	['CRyPTIC_reuse_table','Walker_2022']	99.52	1803196	61	tuberculosis	0.992
SAMN03647207	WGS	PAIRED	ILLUMINA	SRS991814	SRP061066	Europe	GBR						lineage2.2.1	lineage2.2.1	L2.2.1	Mycobacterium tuberculosis	UNIVERSITY OF OXFORD	2015-07-25	SRR2100034	SRX1094728	PRJNA282721					Sensitive					S		S					S	S								CRyPTIC_WHO2021_PMC7612554	99.45	1689457	55	tuberculosis	2.939
SAMN31030242	WGS	PAIRED	ILLUMINA	SRS15257658	SRP399923	Oceania	AUS	Victoria	2018	human	Homo sapiens	3	lineage1.1.3.3	lineage1.1.3.3		Mycobacterium tuberculosis	MDUPHL	2022-09-27	SRR21732622	SRX17728194	PRJNA857537					Sensitive																						99.31	1546654	53	tuberculosis	2.67
SAMEA7560186	WGS	PAIRED	ILLUMINA	ERS5316823	ERP124980								lineage4.1.2.1	lineage4.1.2.1		Mycobacterium tuberculosis	IML GAUTING	2021-11-12	ERR4827750	ERX4697734	PRJEB41239					Sensitive																						99.52	1646388	57	tuberculosis	1.672
SAMEA5163758	WGS	PAIRED	ILLUMINA	ERS2971481	ERP112727								lineage4	lineage4		Mycobacterium tuberculosis	WELLCOME SANGER INSTITUTE	2020-05-29	ERR4178266	ERX4141690	PRJEB30294					Sensitive																						99.72	1421435	48	tuberculosis	0.865
SAMEA5163959	WGS	PAIRED	ILLUMINA	ERS2971682	ERP112727								lineage4.1.2.1	lineage4.1.2.1		Mycobacterium tuberculosis	WELLCOME SANGER INSTITUTE	2020-04-19	ERR4025108	ERX4026496	PRJEB30294					Sensitive																						99.58	1583046	54	tuberculosis	0.617
SAMEA2710775	WGS	PAIRED	ILLUMINA	ERS531732	ERP006738	Asia	THA						lineage4.2.2	lineage4.2.2	L4.2.2	Mycobacterium tuberculosis	SC	2015-02-10	ERR718281	ERX662203	PRJEB7056					HR-TB																						99.49	1629440	37	tuberculosis	1.527
SAMEA112801604	WGS	PAIRED	ILLUMINA	ERS14809150	ERP010814								lineage6.1.1	lineage6.1.1		Mycobacterium tuberculosis	FZB	2023-07-21	ERR11067801	ERX10514731	PRJEB9680					Sensitive																						99.01	1708479	53	tuberculosis	1.99
SAMEA7526506	WGS	PAIRED	ILLUMINA	ERS5282979	ERP124850	Asia	IND	Mumbai					lineage2.2.1.1	lineage2.2.1.1		Mycobacterium tuberculosis	FOUNDATION FOR MEDICAL RESEARCH INDIA	2021-11-09	ERR4797953	ERX4667371	PRJEB41116					Pre-XDR-TB	S	S				R	R	S	R				R			S		R	S		Walker_2022	99.5	1776157	57	tuberculosis	2.491
SAMN04521946	WGS	SINGLE	['ILLUMINA','ILLUMINA']	SRS1529054		Africa	ZAF		2014	human	Homo sapiens	3	lineage3	lineage3	L3	Mycobacterium tuberculosis			['SRR11947523','SRR3725673']	['SRX8491746','SRX1882637']	PRJNA300846		sputum			Sensitive																						97.09	1342247	28	tuberculosis	1.97
SAMEA7564332	WGS	PAIRED	ILLUMINA	ERS5320963	ERP125021	Asia	VNM						lineage2.1	lineage2.1		Mycobacterium tuberculosis	OUCRU-HCMC	2021-11-11	ERR4832016	ERX4701959	PRJEB41280					MDR-TB																						99.65	1065431	35	tuberculosis	4.196
SAMEA7547867	WGS	PAIRED	ILLUMINA	ERS5304520	ERP124941	Europe	GBR						lineage1.1.1.1	lineage1.1.1.1		Mycobacterium tuberculosis	PUBLIC HEALTH ENGLAND	2021-11-10	ERR4814508	ERX4684350	PRJEB41201					Sensitive					S		S						S								Walker_2022	98.35	1795975	40	tuberculosis	2.648
SAMEA8939209	WGS	PAIRED	ILLUMINA	ERS6622051	ERP130019	Europe	FRA		2017	domestic cattle	Bos taurus	3	La1.8.2	La1.8.2	La1	Mycobacterium bovis	ANSES	2022-08-28	ERR6149919	ERX5786743	PRJEB45853					Other																						98.52	1482234	46	tuberculosis	4.293
SAMEA2235052	WGS	PAIRED	ILLUMINA	ERS364334	ERP004216	Africa	BEN						lineage5	lineage5	L5	Mycobacterium africanum	SC	2014-05-10	ERR439985	ERX406648	PRJEB4884					Sensitive																						99.34	1598836	36	tuberculosis	1.007
SAMN08629531	WGS	PAIRED	ILLUMINA	SRS3012287	SRP128089	Asia	BGD			human	Homo sapiens	3	lineage2.2.1	lineage2.2.1		Mycobacterium tuberculosis	SAN RAFFAELE	2018-03-02	SRR6797698	SRX3756595	PRJNA428596					Sensitive					S		S		S				S	S				S			CRyPTIC_WHO2021_PMC7612554	99.54	2337232	53	tuberculosis	2.479
SAMN12347356	WGS	PAIRED	ILLUMINA	SRS5143848	SRP155250	Europe	ROU	Bucharest	2017	human	Homo sapiens	3	lineage4.8	lineage4.8	L4	Mycobacterium tuberculosis	NATIONAL INSTITUTES OF HEALTH	2019-07-23	SRR9738555	SRX6495280	PRJNA482865		sputum			Pre-XDR-TB																						99.63	1620802	53	tuberculosis	0.833
SAMEA7525633	WGS	PAIRED	ILLUMINA	ERS5282107	ERP124850	Asia	IND	Mumbai					lineage3	lineage3		Mycobacterium tuberculosis	FOUNDATION FOR MEDICAL RESEARCH INDIA	2021-11-09	ERR4797091	ERX4666506	PRJEB41116					Sensitive	S	S			S	S	S	S	S				S		S	S	S	S	S	S	['Walker_2022','CRyPTIC_reuse_table']	99.45	1519191	47	tuberculosis	3.283
SAMN13000321	WGS	PAIRED	ILLUMINA	SRS5494759	SRP224948	Asia	IND	West Bengal	2013				La3	La3	La3	Mycobacterium orygis	ICAR-INDIAN VETERINARY RESEARCH INSTITUTE	2019-10-09	SRR10251202	SRX6969192	PRJNA576656		lung			Sensitive																						99.6	1113784	63	tuberculosis	3.429
SAMN13567993	WGS	PAIRED	ILLUMINA	SRS5925483	SRP239172	Asia	IDN	Bandung	2015	human	Homo sapiens	3	lineage2.2.1	lineage2.2.1	L2	Mycobacterium tuberculosis	RADBOUDUMC	2019-12-31	SRR10808799	SRX7482606	PRJNA595834		sputum			Sensitive																						99.56	1205371	39	tuberculosis	2.127
SAMEA3671337	WGS	PAIRED	ILLUMINA	ERS978486	ERP012852								lineage4.3.3	lineage4.3.3	L4.3.3	Mycobacterium tuberculosis	UNIVERSITY OF BASEL	2016-09-29	ERR1193669	ERX1266982	PRJEB11460					Sensitive																						99.72	1106231	52	tuberculosis	3.681
SAMEA1904046	WGS	PAIRED	['ILLUMINA','ILLUMINA','ILLUMINA']	ERS207847									lineage4.1.1.1	lineage4.1.1.1		Mycobacterium tuberculosis			['ERR484741','ERR278549','ERR386908']	['ERX450573','ERX251882','ERX359138']	PRJEB2221					Sensitive																						99.41	3330342	76	tuberculosis	0.545
SAMEA7157458	WGS	PAIRED	['ILLUMINA','ILLUMINA']	ERS4917920		Asia	GEO						lineage2.2.1	lineage2.2.1		Mycobacterium tuberculosis			['ERR5865778','ERR5865777']	['ERX5511572','ERX5511573']	PRJEB39561					MDR-TB																						99.34	3615934	78	tuberculosis	1.275
SAMN06279752	WGS	PAIRED	ILLUMINA	SRS1948445	SRP098562	Asia	THA		1999	human	Homo sapiens	3	lineage2.2.1.1	lineage2.2.1.1		Mycobacterium tuberculosis	MAHIDOL UNIVERSITY	2017-01-30	SRR5217436	SRX2527585	PRJNA369219		sputum			MDR-TB																						99.31	1612406	38	tuberculosis	2.913
SAMN41148373	WGS	PAIRED	ILLUMINA	SRS21175418	SRP338930	North America	USA	New York state	2023	human	Homo sapiens	3	lineage2.2.1	lineage2.2.1		Mycobacterium tuberculosis	WADSWORTH CENTER	2024-05-01	SRR28860207	SRX24419955	PRJNA766641					MDR-TB																						99.44	1473960	49	tuberculosis	1.782
SAMN41389310	WGS	PAIRED	ILLUMINA	SRS21288644	SRP507535	Asia	BGD		2009	human	Homo sapiens	3	lineage1.2.2.2	lineage1.2.2.2		Mycobacterium tuberculosis	FIND, THE FOUNDATION FOR INNOVATIVE NEW DIAGNOSTICS	2024-05-14	SRR29017602	SRX24544120	PRJNA1109295					MDR-TB																						99.42	1621901	55	tuberculosis	0.962
SAMN20512714	WGS	PAIRED	ILLUMINA	SRS9656055	SRP330727	Asia	CHN	Zheijiang	2003	human	Homo sapiens	3	lineage2.2.1.2	lineage2.2.1.2		Mycobacterium tuberculosis	SCHOOL OF PUBLIC HEALTH, FUDAN UNIVERSITY	2021-08-01	SRR15316219	SRX11620793	PRJNA751240		sputum			Sensitive																						98.8	1826533	60	tuberculosis	1.048
SAMEA113556056	WGS	PAIRED	ILLUMINA	ERS15552179	ERP147779	Africa	MOZ	Maputo					lineage4.3.3	lineage4.3.3		Mycobacterium tuberculosis	FZB	2023-09-24	ERR11488511	ERX10894687	PRJEB62665					MDR-TB																						99.81	1447346	49	tuberculosis	2.387
SAMN08732593	WGS	PAIRED	ILLUMINA	SRS3061458	SRP128089					human	Homo sapiens	3	lineage2.2.1	lineage2.2.1		Mycobacterium tuberculosis	SAN RAFFAELE	2018-03-20	SRR6855879	SRX3810910	PRJNA428596					Sensitive																						99.52	612785	27	tuberculosis	5.994
SAMEA7280703	WGS	PAIRED	ILLUMINA	ERS5041303	ERP123102	Asia	BGD		2015	human	Homo sapiens	3	lineage2.2.1	lineage2.2.1		Mycobacterium tuberculosis	INSTITUTE OF TROPICAL MEDICINE	2020-08-29	ERR4553960	ERX4490330	PRJEB39569		sputum			MDR-TB																						99.55	1792167	62	tuberculosis	2.131
SAMEA2783508	WGS	PAIRED	ILLUMINA	ERS553253	ERP006738	Asia	THA		2003				lineage1.1.1	lineage1.1.1	L1.1.1	Mycobacterium tuberculosis	SC	2016-01-18	ERR751968	ERX695650	PRJEB7056					HR-TB																						99.33	1529170	34	tuberculosis	1.906
SAMEA13321301	WGS	PAIRED	ILLUMINA	ERS10924036	ERP135372	Africa	KEN	Nairobi					lineage4.3.4.2.1	lineage4.3.4.2.1		Mycobacterium tuberculosis	FZB	2022-05-20	ERR9286114	ERX8828227	PRJEB50767					Sensitive																						99.8	1213901	42	tuberculosis	3.138
SAMEA7528998	WGS	PAIRED	ILLUMINA	ERS5285467	ERP124850	Asia	IND	Mumbai					lineage1.1.2	lineage1.1.2		Mycobacterium tuberculosis	FOUNDATION FOR MEDICAL RESEARCH INDIA	2021-11-11	ERR4800412	ERX4669827	PRJEB41116					Sensitive						S	S	S					S	S				S			Walker_2022	99.18	1531731	50	tuberculosis	1.511
SAMEA7549402	WGS	PAIRED	ILLUMINA	ERS5306053	ERP124941	Europe	GBR						lineage3.1.2	lineage3.1.2		Mycobacterium tuberculosis	PUBLIC HEALTH ENGLAND	2021-11-10	ERR4816041	ERX4685883	PRJEB41201					HR-TB					S		R					S	S								Walker_2022	99.5	1276414	40	tuberculosis	3.419
SAMEA2782983	WGS	PAIRED	ILLUMINA	ERS552728	ERP006738	Asia	THA						lineage2.2.1	lineage2.2.1	L2.2.1	Mycobacterium tuberculosis	SC	2016-01-19	ERR752231	ERX695913	PRJEB7056					Sensitive																						99.58	1580755	36	tuberculosis	1.623
SAMN08379859	WGS	PAIRED	ILLUMINA	SRS2844807	SRP128089					human	Homo sapiens	3	lineage4.2.1	lineage4.2.1		Mycobacterium tuberculosis	SAN RAFFAELE	2018-01-23	SRR6491199	SRX3574863	PRJNA428596					MDR-TB																						99.63	1157177	24	tuberculosis	4.686
SAMN09725398	WGS	PAIRED	ILLUMINA	SRS3606384	SRP155672	Oceania	NZL	Dobson	2017	bovine	Bos taurus	2	La1.8.1	La1.8.1	La1	Mycobacterium bovis	AGRESEARCH	2018-07-29	SRR7617544	SRX4482033	PRJNA479921					Other																						99.48	640327	33	tuberculosis	8.104
SAMEA113556247	WGS	PAIRED	ILLUMINA	ERS15552370	ERP147779	Africa	MOZ	Maputo					lineage1.2.2.1	lineage1.2.2.1		Mycobacterium tuberculosis	FZB	2023-10-05	ERR11488713	ERX10894889	PRJEB62665					MDR-TB																						96.42	1541227	52	tuberculosis	1.672
SAMN06252200	WGS	PAIRED	ILLUMINA	SRS1947939	SRP098533	Oceania	NZL	KARAMEA	2013	bovine	Bos taurus	2	La1.8.1	La1.8.1	La1	Mycobacterium bovis	UNIVERSITY OF GLASGOW		SRR5216866	SRX2527076	PRJNA363037					Other																						99.08	1968351	113	tuberculosis	3.577
SAMEA1119262	WGS	PAIRED	ILLUMINA	ERS2398671	ERP107961	Europe	GBR	England					lineage3	lineage3	L3	Mycobacterium tuberculosis	PHE	2021-10-23	ERR2514081	ERX2533291	PRJEB25991					Sensitive					S		S					S	S								Walker_2022	99.5	1463518	47	tuberculosis	2.576
SAMN08795133	WGS	PAIRED	ILLUMINA	SRS3090711	SRP128089					human	Homo sapiens	3	lineage4.3.3	lineage4.3.3		Mycobacterium tuberculosis	SAN RAFFAELE	2018-03-27	SRR6896498	SRX3846405	PRJNA428596					HR-TB																						99.66	331429	21	tuberculosis	8.906
SAMN31673985	WGS	PAIRED	ILLUMINA	SRS15722411	SRP407089	Oceania	AUS	NSW	2020	human	Homo sapiens	3	lineage2.2.1	lineage2.2.1		Mycobacterium tuberculosis	INSTITUTE OF CLINICAL PATHOLOGY AND MEDICAL RESEARCH	2022-11-09	SRR22249625	SRX18226063	PRJNA899911					Sensitive																						99.45	1867905	58	tuberculosis	2.134
SAMEA95455168	WGS	PAIRED	ILLUMINA	ERS1565388	ERP015827	Africa	ZAF		2010	human	Homo sapiens	3	lineage2.2.1	lineage2.2.1	L2	Mycobacterium tuberculosis	UNIVERSITY OF CAPE TOWN	2017-03-12	ERR1873399	ERX1933924	PRJEB14199		sputum			Pre-XDR-TB																						99.2	1648824	34	tuberculosis	8.946
SAMEA5569795	WGS	PAIRED	ILLUMINA	ERS3371817	ERP114885	South America	PER						lineage4.3.3	lineage4.3.3		Mycobacterium tuberculosis	UNIVERSIDAD PERUANA CAYETANO HEREDIA, PERU	2021-11-03	ERR3287602	ERX3314111	PRJEB32234					MDR-TB	S				S	I	R	S	S				R		S	S	S	S	S	R	['Walker_2022','CRyPTIC_reuse_table']	99.62	1705567	59	tuberculosis	1.963
SAMN36619434	WGS	PAIRED	ILLUMINA	SRS18349784	SRP450367	Asia	IND	Manipal	2020	human	Homo sapiens	3	lineage3.1.2	lineage3.1.2		Mycobacterium tuberculosis	NIH / NIAID	2023-07-19	SRR25340925	SRX21080235	PRJNA996640		sputum			Sensitive																						99.37	1734319	56	tuberculosis	0.504
G2397						Europe	ESP	province of Valencia	2017				lineage4.1.2.1	lineage4.1.2.1		Mycobacterium tuberculosis								No		Sensitive	S					S																99.66	1290279	65	tuberculosis	2.22
SAMEA1569125	WGS	PAIRED	ILLUMINA	ERS142683	ERP001072	Africa	MWI	Karonga	2002	human	Homo sapiens	3	lineage2.2.1	lineage2.2.1	L2.2.1	Mycobacterium tuberculosis	SC	2012-12-09	ERR190363	ERX165053	PRJEB2794		sputum			Sensitive							S						S								Coll_2018	99.47	1834837	42	tuberculosis	0.896
SAMN41154839	WGS	PAIRED	ILLUMINA	SRS21182676	SRP399923	Oceania	AUS	Victoria	2023	human	Homo sapiens	3	lineage1.1.2	lineage1.1.2		Mycobacterium tuberculosis	MDUPHL	2024-05-01	SRR28868370	SRX24428107	PRJNA857537					HR-TB																						99.33	1439938	49	tuberculosis	3.791
SAMEA1101385	WGS	PAIRED	ILLUMINA	ERS2394524	ERP107940	South America	PER						lineage4.1.2.1	lineage4.1.2.1	L4.1.2.1	Mycobacterium tuberculosis	UNIVERSIDAD PERUANA CAYETANO HEREDIA	2021-10-23	ERR2510208	ERX2529623	PRJEB25971					HR-TB							R						S								Walker_2022	99.6	1633257	36	tuberculosis	1.046
SAMN40466213	WGS	PAIRED	ILLUMINA	SRS20756867	SRP495384	Africa	ZAF			human	Homo sapiens	3	lineage2.2.1.1	lineage2.2.1.1		Mycobacterium tuberculosis	FIND, THE FOUNDATION FOR INNOVATIVE NEW DIAGNOSTICS	2024-03-15	SRR28351294	SRX23956523	PRJNA1087582		sputum			Sensitive																						99.69	1769209	52	tuberculosis	1.625
SAMEA2535329	WGS	PAIRED	ILLUMINA	ERS458731	ERP005779								lineage2.2.1	lineage2.2.1		Mycobacterium tuberculosis complex sp.	FZB	2016-06-16	ERR553351	ERX512420	PRJEB6273					MDR-TB																						99.63	1184104	65	tuberculosis	3.379
SAMEA7548090	WGS	PAIRED	ILLUMINA	ERS5304743	ERP124941	Europe	GBR						lineage1.2.2.2	lineage1.2.2.2		Mycobacterium tuberculosis	PUBLIC HEALTH ENGLAND	2021-11-10	ERR4814731	ERX4684573	PRJEB41201					Sensitive					S		S						S								Walker_2022	99.38	1850759	41	tuberculosis	1.917
SAMN12565723	WGS	PAIRED	ILLUMINA	SRS5270844	SRP218410	Africa	ZAF	Durban	2016	human	Homo sapiens	3	lineage4.8.1	lineage4.8.1	L4	Mycobacterium tuberculosis	UNIVERSITY COLLEGE LONDON	2020-03-19	SRR11349197	SRX7951059	PRJNA559528		sputum			MDR-TB																						96.96	1324658	43	tuberculosis	1.393
SAMN41389278	WGS	PAIRED	ILLUMINA	SRS21288168	SRP507535	Asia	BGD		2007	human	Homo sapiens	3	lineage2.2.2	lineage2.2		Mycobacterium tuberculosis	FIND, THE FOUNDATION FOR INNOVATIVE NEW DIAGNOSTICS	2024-05-14	SRR29016888	SRX24543644	PRJNA1109295					MDR-TB																						99.55	1648197	57	tuberculosis	1.287
SAMN32938666	WGS	PAIRED	ILLUMINA	SRS16608059	SRP419384	North America	CAN		2021	human	Homo sapiens	3	lineage4.4.1.1	lineage4.4.1.1		Mycobacterium tuberculosis	PUBLIC HEALTH AGENCY OF CANADA, NATIONAL MICROBIOLOGY LABORATORY	2023-01-27	SRR23252669	SRX19198125	PRJNA928676					Sensitive																						99.57	1527617	59	tuberculosis	2.418
SAMEA7550152	WGS	PAIRED	ILLUMINA	ERS5306802	ERP124941	Europe	GBR						lineage4.6.2.2	lineage4.6.2.2		Mycobacterium tuberculosis	PUBLIC HEALTH ENGLAND	2021-11-10	ERR4816790	ERX4686632	PRJEB41201					Sensitive					S		S						S								Walker_2022	99.62	1837650	41	tuberculosis	2.336
SAMN30381262	WGS	PAIRED	ILLUMINA	SRS14814501	SRP394383	South America	PRY	Ciudad del Este	2021	human	Homo sapiens	3	lineage4.3.3			Mycobacterium tuberculosis	STANFORD UNIVERSITY	2022-08-26	SRR21240193	SRX17249519	PRJNA870648		sputum			Sensitive																						99.55	841200	37	tuberculosis	7.862
SAMN19688519	WGS	PAIRED	ILLUMINA	SRS9198450	SRP323639	Europe	MDA		2019	human	Homo sapiens	3	lineage2.2.1	lineage2.2.1		Mycobacterium tuberculosis	SIMON FRASER UNIVERSITY	2021-06-13	SRR14802051	SRX11135060	PRJNA736718					Sensitive																						99.52	1529086	53	tuberculosis	1.619
SAMEA1118470	WGS	PAIRED	ILLUMINA	ERS2397879	ERP107961	Europe	GBR	England					lineage3	lineage3	L3	Mycobacterium tuberculosis	PHE	2021-10-23	ERR2513289	ERX2532499	PRJEB25991					Sensitive					S		S					S	S								Walker_2022	99.42	1707420	56	tuberculosis	2.571
SAMN07766352	WGS	PAIRED	ILLUMINA	SRS2577270	SRP119652	North America	CAN	British Columbia	2012	human	Homo sapiens	3	lineage1.2.1.2.1	lineage1.2.1.2.1	L1	Mycobacterium tuberculosis	BC CENTRE FOR DISEASE CONTROL PUBLIC HEALTH LABORATORY	2017-10-10	SRR6152789	SRX3265047	PRJNA413593					Sensitive					S		S						S	S							CRyPTIC_WHO2021_PMC7612554	99.24	1833734	50	tuberculosis	0.614
SAMN20513040	WGS	PAIRED	ILLUMINA	SRS9656418	SRP330727	Asia	CHN	Zheijiang	2008	human	Homo sapiens	3	lineage2.2.1	lineage2.2.1		Mycobacterium tuberculosis	SCHOOL OF PUBLIC HEALTH, FUDAN UNIVERSITY	2021-08-01	SRR15316440	SRX11621156	PRJNA751240		sputum			Sensitive																						99.51	1871767	64	tuberculosis	1.252
SAMEA7526295	WGS	PAIRED	ILLUMINA	ERS5282768	ERP124850	Asia	IND	Mumbai					lineage2.2.1	lineage2.2.1		Mycobacterium tuberculosis	FOUNDATION FOR MEDICAL RESEARCH INDIA	2021-11-09	ERR4797742	ERX4667160	PRJEB41116					Pre-XDR-TB	S	S			R	S	R	S	R				R		S	S	S	R	S	R	['Walker_2022','CRyPTIC_reuse_table']	99.41	1768959	50	tuberculosis	0.886
SAMEA1556633	WGS	PAIRED	ILLUMINA	ERS142560	ERP001072	Africa	MWI	Karonga	2005	human	Homo sapiens	3	lineage4.3.4.2.1	lineage4.3.4.2.1	L4.3.4.2.1	Mycobacterium tuberculosis	SC	2012-10-23	ERR181922	ERX158032	PRJEB2794					Sensitive							S						S								Coll_2018	99.79	2568518	59	tuberculosis	1.385
SAMN26037920	WGS	PAIRED	ILLUMINA	SRS12173979	SRP076676	Europe	GBR	Birmingham	2017	human	Homo sapiens	3	lineage4.3.3	lineage4.3.3		Mycobacterium tuberculosis	MODMEDMICOXFORD	2022-03-03	SRR18213727	SRX14360457	PRJNA302362					Sensitive																						99.2	1470621	50	tuberculosis	3.111
SAMN34294257	WGS	PAIRED	ILLUMINA	SRS17387303	SRP433800	Europe	UKR		2021	human	Homo sapiens	3	lineage4.7	lineage4.7		Mycobacterium tuberculosis	NIH / NIAID	2023-04-21	SRR24255906	SRX20052044	PRJNA958249		sputum			Sensitive																						99.65	1449973	49	tuberculosis	1.98
SAMEA3516049	WGS	PAIRED	ILLUMINA	ERS823198	ERP011841	Africa	UGA						lineage4.6.1	lineage4.6.1		Mycobacterium tuberculosis	INSTITUTE OF TROPICAL MEDICINE	2015-12-02	ERR990535	ERX1071714	PRJEB10577					Sensitive																						99.66	1709553	32	tuberculosis	2.46
SAMEA1569367	WGS	PAIRED	ILLUMINA	ERS154020	ERP001072	Africa	MWI	Karonga	2009	human	Homo sapiens	3	lineage4.1.2	lineage4.1.2	L4.1.2	Mycobacterium tuberculosis	SC	2012-12-22	ERR212169	ERX186834	PRJEB2794		sputum			Sensitive																						99.56	1662720	37	tuberculosis	0.88
SAMN16078652	WGS	PAIRED	ILLUMINA	SRS7359316	SRP282309	Africa	UGA	Rubaga, Kampala		human	Homo sapiens	3	lineage4.6.1.2	lineage4.6.1.2		Mycobacterium tuberculosis	UNIVERSITY OF GEORGIA	2020-09-14	SRR12634629	SRX9116781	PRJNA663279		sputum			Sensitive																						99.63	1259036	68	tuberculosis	3.076
SAMEA7544064	WGS	PAIRED	ILLUMINA	ERS5300722	ERP124934	Asia	CHN						lineage2.2.1	lineage2.2.1		Mycobacterium tuberculosis	CCDC	2021-11-10	ERR4811004	ERX4679450	PRJEB41194					Sensitive	S	S			S	S	S	S	S				S	S	S	S	S	S	S	S	['Walker_2022','CRyPTIC_reuse_table']	99.29	1783965	61	tuberculosis	1.641
SAMN08214968	WGS	PAIRED	ILLUMINA	SRS2774572	SRP119652	North America	CAN	British Columbia	2007	human	Homo sapiens	3	lineage4.1.2.1	lineage4.1.2.1	L4	Mycobacterium tuberculosis	BC CENTRE FOR DISEASE CONTROL PUBLIC HEALTH LABORATORY	2017-12-24	SRR6397468	SRX3490690	PRJNA413593					Sensitive					S		S						S	S							CRyPTIC_WHO2021_PMC7612554	99.57	1837753	52	tuberculosis	0.77
SAMEA7524729	WGS	PAIRED	ILLUMINA	ERS5281204	ERP124850	Asia	IND	Mumbai					lineage3	lineage3		Mycobacterium tuberculosis	FOUNDATION FOR MEDICAL RESEARCH INDIA	2021-11-11	ERR4796273	ERX4665687	PRJEB41116					Other	S	S			S	S	S	S	S				S		S	S	S	S	S	S	['CRyPTIC_reuse_table','Walker_2022']	99.44	1688250	51	tuberculosis	0.623
SAMN31887273	WGS	PAIRED	ILLUMINA	SRS15878595	SRP410119	Asia	IND		2022	human	Homo sapiens	3	lineage3.1.2	lineage3.1.2		Mycobacterium tuberculosis	NATIONAL TUBERCULOSIS INSTITUTE,BANGALORE	2022-11-28	SRR22424881	SRX18394269	PRJNA905883		sputum			HR-TB																						99.28	1537243	66	tuberculosis	1.766
SAMN31673648	WGS	PAIRED	ILLUMINA	SRS15722576	SRP407089	Oceania	AUS	NSW	2019	human	Homo sapiens	3	lineage1.1.3.1	lineage1.1.3.1		Mycobacterium tuberculosis	INSTITUTE OF CLINICAL PATHOLOGY AND MEDICAL RESEARCH	2022-11-09	SRR22249460	SRX18226228	PRJNA899911					Sensitive																						99.31	1091504	31	tuberculosis	2.49
SAMN33756252	WGS	PAIRED	ILLUMINA	SRS17044467	SRP427259	Asia	GEO	Tbilisi	2020	human	Homo sapiens	3	lineage4.3.3	lineage4.3.3		Mycobacterium tuberculosis	NIH / NIAID	2023-03-17	SRR23861986	SRX19674213	PRJNA944654		sputum			HR-TB																						99.73	1624608	55	tuberculosis	1.463
SAMEA7156840	WGS	PAIRED	ILLUMINA	ERS4917303	ERP123095	Asia	GEO						lineage2.2.1	lineage2.2.1		Mycobacterium tuberculosis	SWISS TROPICAL AND PUBLIC HEALTH INSTITUTE	2021-05-15	ERR5864612	ERX5510407	PRJEB39561					MDR-TB																						99.26	2093700	48	tuberculosis	2.587
SAMN34257510	WGS	PAIRED	ILLUMINA	SRS17361018	SRP433479	Asia	ISR		2021	human	Homo sapiens	3	lineage2.2.1	lineage2.2.1	L2.2.1	Mycobacterium tuberculosis	PUBLIC HEALTH LABORATORY TEL AVIV	2023-04-20	SRR24222909	SRX20019438	PRJNA957554		sputum			Other																						99.49	297407	16	tuberculosis	18.441
SAMN22026094	WGS	PAIRED	ILLUMINA	SRS10429416	SRP339839	Asia	IND	Lucknow	2018	human	Homo sapiens	3	lineage3	lineage3		Mycobacterium tuberculosis	INSTITUTE OF ENGINEERING AND TECHNOLOGY	2021-10-04	SRR16178827	SRX12463462	PRJNA768300		sputum			Sensitive																						99.57	1664073	56	tuberculosis	0.24
SAMEA6451259	WGS	PAIRED	ILLUMINA	ERS4216815	ERP119170								lineage2.2.1	lineage2.2.1		Mycobacterium tuberculosis complex sp.	FZB	2020-11-10	ERR3794363	ERX3796330	PRJEB36040					Pre-XDR-TB																						99.55	1583463	55	tuberculosis	2.706
SAMEA7552062	WGS	PAIRED	ILLUMINA	ERS5308710	ERP124941	Europe	GBR						lineage2.2.1	lineage2.2.1		Mycobacterium tuberculosis	PUBLIC HEALTH ENGLAND	2021-11-10	ERR4818698	ERX4688540	PRJEB41201					HR-TB	S	S				R		S	S									S	S		Walker_2022	92.38	1778546	39	tuberculosis	2.271
SAMEA1118664	WGS	PAIRED	ILLUMINA	ERS2398073	ERP107961	Europe	GBR	England					lineage4.1.2.1	lineage4.1.2.1	L4.1.2.1	Mycobacterium tuberculosis	PHE	2021-10-23	ERR2513483	ERX2532693	PRJEB25991					Sensitive					S		S					S	S								Walker_2022	99.14	1591770	54	tuberculosis	3.02
SAMEA112803776	WGS	PAIRED	ILLUMINA	ERS14811322	ERP010814								lineage2.2.1	lineage2.2.1		Mycobacterium tuberculosis	FZB	2023-07-20	ERR11044092	ERX10490883	PRJEB9680					Pre-XDR-TB																						99.56	1658200	56	tuberculosis	1.416
SAMEA11761297	WGS	PAIRED	ILLUMINA	ERS9408686	ERP127235	Africa	ZAF		2013	human	Homo sapiens	3	lineage2.2.1	lineage2.2.1		Mycobacterium tuberculosis	DST/NRF CENTRE OF EXCELLENCE FOR BIOMEDICAL TB RES	2022-03-12	ERR8025494	ERX7591082	PRJEB43283		sputum			Pre-XDR-TB																						99.15	1599534	49	tuberculosis	0.774
SAMEA11934219	WGS	PAIRED	ILLUMINA	ERS9581378	ERP133916	Asia	VNM		2014	human	Homo sapiens	3	lineage2.2.1	lineage2.2.1		Mycobacterium tuberculosis	INSTITUTE OF TROPICAL MEDICINE ANTWERP	2022-07-28	ERR7737757	ERX7306039	PRJEB49409		sputum			MDR-TB																						99.65	1794691	61	tuberculosis	0.842
SAMEA7525315	WGS	PAIRED	ILLUMINA	ERS5281789	ERP125017	Asia	PAK						lineage4.8	lineage4.8		Mycobacterium tuberculosis	SAN RAFFAELE SCIENTIFIC INSTITUTE	2021-11-11	ERR4831465	ERX4701449	PRJEB41276					Pre-XDR-TB	S				I	S	R	S	S				R		S	S	S	S	S	R	CRyPTIC_reuse_table	99.52	1514292	42	tuberculosis	3.278
SAMN39286891	WGS	PAIRED	ILLUMINA	SRS20075806	SRP399923	Oceania	AUS	Victoria	2021	human	Homo sapiens	3	lineage1.2.1.2	lineage1.2.1.2		Mycobacterium tuberculosis	MDUPHL	2024-01-07	SRR27450424	SRX23122253	PRJNA857537					Sensitive																						99.5	1433756	48	tuberculosis	2.79
SAMEA3449649	WGS	PAIRED	ILLUMINA	ERS2402175	ERP107973	Europe	NLD						lineage4.8	lineage4.8	L4.8	Mycobacterium tuberculosis	RIVM	2022-07-14	ERR2517497	ERX2536713	PRJEB26002					MDR-TB					S		R					S	S	R							Walker_2022	99.39	1863374	52	tuberculosis	1.285
SAMN41390258	WGS	PAIRED	ILLUMINA	SRS21288771	SRP507535	Asia	VNM		2011	human	Homo sapiens	3	lineage1.1.1.1	lineage1.1.1.1		Mycobacterium tuberculosis	FIND, THE FOUNDATION FOR INNOVATIVE NEW DIAGNOSTICS	2024-05-14	SRR29017475	SRX24544247	PRJNA1109295					Other																						99.38	1002236	34	tuberculosis	1.918
SAMEA3715432	WGS	PAIRED	ILLUMINA	ERS1022581	ERP012852	Europe	CHE						lineage4.1.2.1	lineage4.1.2.1	L4.1.2.1	Mycobacterium tuberculosis	UNIVERSITY OF BASEL	2016-09-30	ERR1465794	ERX1536271	PRJEB11460					Sensitive																						99.44	1299536	30	tuberculosis	3.783
SAMN08379912	WGS	PAIRED	ILLUMINA	SRS2844865	SRP128089					human	Homo sapiens	3	lineage4.8	lineage4.8		Mycobacterium tuberculosis	SAN RAFFAELE	2018-01-19	SRR6484880	SRX3574923	PRJNA428596					Sensitive																						99.71	1254951	28	tuberculosis	2.926
SAMN15772853	WGS	PAIRED	ILLUMINA	SRS7173314	SRP276868	Asia	CHN	Tibet	2009	human	Homo sapiens	3	lineage2.2.1	lineage2.2.1		Mycobacterium tuberculosis	FUDAN UNIVERSITY	2020-08-10	SRR12420537	SRX8916742	PRJNA656167		sputum			Sensitive																						98.22	1725748	38	tuberculosis	3.3
SAMN25078152	WGS	PAIRED	ILLUMINA	SRS11705269	SRP355687	South America	PER						lineage4.1.2.1	lineage4.1.2.1		Mycobacterium tuberculosis	RUTGERS UNIVERSITY NEWARK	2022-01-18	SRR17657941	SRX13826044	PRJNA798436					MDR-TB																						99.44	1772487	58	tuberculosis	0.614
SAMN31031267	WGS	PAIRED	ILLUMINA	SRS15258033	SRP399923	Oceania	AUS	Victoria	2019	human	Homo sapiens	3	lineage1.1.2	lineage1.1.2		Mycobacterium tuberculosis	MDUPHL	2022-09-28	SRR21733009	SRX17728575	PRJNA857537					Sensitive																						99.35	1689205	59	tuberculosis	2.542
SAMN41389908	WGS	PAIRED	ILLUMINA	SRS21288066	SRP507535					human	Homo sapiens	3	lineage4.1.2.1	lineage4.1.2.1		Mycobacterium tuberculosis	FIND, THE FOUNDATION FOR INNOVATIVE NEW DIAGNOSTICS	2024-05-14	SRR29016990	SRX24543542	PRJNA1109295					Other																						99.29	953341	31	tuberculosis	1.174
SAMEA7544002	WGS	PAIRED	ILLUMINA	ERS5300660	ERP124934	Asia	CHN						lineage2.2.1	lineage2.2.1		Mycobacterium tuberculosis	CCDC	2021-11-10	ERR4810942	ERX4679388	PRJEB41194					MDR-TB	S	S			R	R	R	S	S				R	R	S	S	S	S	S	R	['Walker_2022','CRyPTIC_reuse_table']	99.4	1613505	55	tuberculosis	1.024
SAMEA1118077	WGS	PAIRED	ILLUMINA	ERS2397486	ERP107961	Europe	GBR	England					lineage4.3.3	lineage4.3.3	L4.3.3	Mycobacterium tuberculosis	PHE	2022-07-13	ERR2512896	ERX2532106	PRJEB25991					Sensitive					S		S					S	S								Walker_2022	99.76	1611720	56	tuberculosis	2.922
SAMN20693162	WGS	PAIRED	ILLUMINA	SRS10601425	SRP341700								lineage2.2.1	lineage2.2.1		Mycobacterium tuberculosis	HARVARD MEDICAL SCHOOL	2021-10-16	SRR16370516	SRX12648130	PRJNA771909					Pre-XDR-TB																						99.59	1706490	58	tuberculosis	2.598
SAMN06094100	WGS	PAIRED	ILLUMINA	SRS20794733	SRP496567	South America	PER	Lima	2012	human	Homo sapiens	3	lineage4.8	lineage4.8		Mycobacterium tuberculosis	FIND, THE FOUNDATION FOR INNOVATIVE NEW DIAGNOSTICS	2024-03-20	SRR28393250	SRX23998161	PRJNA343736		As reported: patient			MDR-TB																						99.15	1609208	54	tuberculosis	0.566
SAMN25078134	WGS	PAIRED	ILLUMINA	SRS11705194	SRP355687	Asia	BGD						lineage1.1.2	lineage1.1.2		Mycobacterium tuberculosis	RUTGERS UNIVERSITY NEWARK	2022-01-18	SRR17658017	SRX13825969	PRJNA798436					Sensitive																						99.27	1787401	60	tuberculosis	0.941
SAMN19135949	WGS	PAIRED	ILLUMINA	SRS8959901	SRP319611	Asia	CHN	Shanghai	2013	human	Homo sapiens	3	lineage2.2.1	lineage2.2.1		Mycobacterium tuberculosis	FUDAN UNIVERSITY	2021-05-15	SRR14519121	SRX10864612	PRJNA729588		sputum			Sensitive																						99.58	1783951	60	tuberculosis	0.783
SAMEA3501035	WGS	PAIRED	ILLUMINA	ERS808184	ERP010845	North America	GRL	East Greenland					lineage4.8	lineage4.8	L4.8	Mycobacterium tuberculosis	FZB	2016-09-29	ERR978715	ERX1055576	PRJEB9709					Sensitive																						99.82	1379996	47	tuberculosis	3.064
SAMEA7551384	WGS	PAIRED	ILLUMINA	ERS5308033	ERP124941	Europe	GBR						La1.8.1	La1.8.1		Mycobacterium tuberculosis	PUBLIC HEALTH ENGLAND	2021-11-10	ERR4818021	ERX4687863	PRJEB41201					Other																						81.31	573498	19	tuberculosis	10.444
SAMN33010870	WGS	PAIRED	ILLUMINA	SRS16656350	SRP420557	Europe	MDA	Chisinau	2017	human	Homo sapiens	3	lineage4.2.1	lineage4.2.1		Mycobacterium tuberculosis	UNIVERSITY OF CALIFORNIA, SAN DIEGO	2023-02-01	SRR23310930	SRX19253605	PRJNA930488		sputum			Pre-XDR-TB																						99.41	1555107	53	tuberculosis	1.452
SAMN13937426	WGS	PAIRED	ILLUMINA	SRS6112481	SRP075210	Asia	GEO	Tbilisi	2019	human	Homo sapiens	3	lineage4.3.3	lineage4.3.3		Mycobacterium tuberculosis	BROAD INSTITUTE	2020-02-06	SRR11033642	SRX7685984	PRJNA318002		sputum			Sensitive																						99.73	1769438	60	tuberculosis	1.411
SAMN13568376	WGS	PAIRED	ILLUMINA	SRS5925012	SRP239172	South America	PER	Lima	2014	human	Homo sapiens	3	lineage4.3.4.2	lineage4.3.4.2	L4	Mycobacterium tuberculosis	RADBOUDUMC	2019-12-31	SRR10808376	SRX7482128	PRJNA595834		sputum			MDR-TB																						99.83	1709666	59	tuberculosis	2.216
SAMN30543988	WGS	PAIRED	ILLUMINA	SRS14851137	SRP394436	Asia	CHN	Eastern China	2020	human	Homo sapiens	3	lineage2.2.1	lineage2.2.1		Mycobacterium tuberculosis	SCHOOL OF PUBLIC HEALTH, FUDAN UNIVERSITY	2022-08-28	SRR21277040	SRX17286457	PRJNA874331					HR-TB																						99.09	1854109	61	tuberculosis	1.723
SAMEA112801466	WGS	PAIRED	ILLUMINA	ERS14809012	ERP010814								lineage9	lineage9		Mycobacterium tuberculosis	FZB	2023-08-01	ERR11067662	ERX10514592	PRJEB9680					Sensitive																						99.3	1526619	51	tuberculosis	2.172
SAMN15773047	WGS	PAIRED	ILLUMINA	SRS7172922	SRP276868	Asia	CHN	Tibet	2010	human	Homo sapiens	3	lineage2.2.1	lineage2.2.1		Mycobacterium tuberculosis	FUDAN UNIVERSITY	2020-08-10	SRR12420353	SRX8916350	PRJNA656167		sputum			HR-TB																						99.02	1638018	46	tuberculosis	1.57
SAMN03647119	WGS	PAIRED	ILLUMINA	SRS991897	SRP061066	Europe	GBR						lineage4.5	lineage4.5	L4.5	Mycobacterium tuberculosis	UNIVERSITY OF OXFORD	2015-07-25	SRR2099946	SRX1094640	PRJNA282721					Sensitive					S		S					S	S								CRyPTIC_WHO2021_PMC7612554	99.48	1707123	55	tuberculosis	2.459
SAMEA7527691	WGS	PAIRED	ILLUMINA	ERS5284162	ERP124850	Asia	IND	Mumbai					lineage1.2.2.2	lineage1.2.2.2		Mycobacterium tuberculosis	FOUNDATION FOR MEDICAL RESEARCH INDIA	2021-11-10	ERR4799105	ERX4668522	PRJEB41116					Other	S	S				S	S	S	S				S			S		S	S		Walker_2022	99.24	1662492	54	tuberculosis	1.022
SAMN41390128	WGS	PAIRED	ILLUMINA	SRS21288337	SRP507535	Asia	VNM		2012	human	Homo sapiens	3	lineage2.2.1	lineage2.2.1		Mycobacterium tuberculosis	FIND, THE FOUNDATION FOR INNOVATIVE NEW DIAGNOSTICS	2024-05-14	SRR29017312	SRX24543814	PRJNA1109295					HR-TB																						99.5	1316152	44	tuberculosis	1.754
SAMEA114625984	WGS	PAIRED	ILLUMINA	ERS17008473	ERP154616								lineage3	lineage3	L4	Mycobacterium tuberculosis	Campania Region Hospital	2023-11-18	ERR12268476	ERX11678693	PRJEB69682				H37Rv	Sensitive																						98.83	1534600	43	tuberculosis	1.162
SAMN12825918	WGS	PAIRED	ILLUMINA	SRS5538451	SRP226155	Asia	CHN	Jiangsu	2007	human	Homo sapiens	3	lineage2.2.1	lineage2.2.1		Mycobacterium tuberculosis	CHINESE CENTER FOR DISEASE CONTROL AND PREVENTION	2019-10-18	SRR10305647	SRX7017234	PRJNA573798		sputum			Sensitive																						99.48	1770683	51	tuberculosis	1.341
SAMN15437393	WGS	PAIRED	ILLUMINA	SRS6944488	SRP269873	Asia	CHN	lanzhou	2018	human	Homo sapiens	3	lineage4.5	lineage4.5		Mycobacterium tuberculosis	GANSU PROVINCIAL CENTER FOR DISEASE CONTROL AND PREVENTION	2020-07-03	SRR12142439	SRX8663402	PRJNA643892		mucus			Sensitive																						99.34	1440886	78	tuberculosis	0.624
SAMN06092382	WGS	PAIRED	ILLUMINA	SRS1829741	SRP094134	Asia	VNM	Ho Chi Minh City		human	Homo sapiens	3	lineage2.2.1	lineage2.2.1	L2.2.1	Mycobacterium tuberculosis	UNIVERSITY OF MELBOURNE	2016-12-01	SRR5067500	SRX2387798	PRJNA355614		sputum			HR-TB																						99.55	1227124	41	tuberculosis	3.443
SAMN28538108	WGS	PAIRED	ILLUMINA	SRS13093649	SRP373287	Europe	ITA	Rome	2017	human	Homo sapiens	3	lineage4.8	lineage4.8		Mycobacterium tuberculosis	NATIONAL INSTITUTE OF INFECTIOUS DISEASES L. SPALLANZANI	2022-05-19	SRR19303879	SRX15364260	PRJNA834606		sputum			Sensitive																						99.61	1542676	51	tuberculosis	1.659
SAMD00604017	WGS	PAIRED	ILLUMINA	DRS330076	DRP010549	Asia	JPN	Hyogo, Kobe	2018	human	Homo sapiens	3	lineage2.2.1	lineage2.2.1		Mycobacterium tuberculosis	KIH	2023-09-20	DRR474184	DRX458413	PRJDB15809					Other																						99.61	1606319	103	tuberculosis	1.061
SAMEA2782829	WGS	PAIRED	ILLUMINA	ERS552574	ERP006738	Asia	THA		2005				lineage1.1.1	lineage1.1.1	L1.1.1	Mycobacterium tuberculosis	THE WELLCOME TRUST SANGER INSTITUTE	2016-01-13	ERR768033	ERX711306	PRJEB7056					Sensitive																						99.29	1561584	36	tuberculosis	1.649
SAMN01908888	WGS	PAIRED	ILLUMINA	SRS388957	SRP018402	Asia	CHN						lineage2.2.1	lineage2.2.1	L2.2.1	Mycobacterium tuberculosis	BGI	2015-09-05	SRR671864	SRX225178	PRJNA187550					Pre-XDR-TB		R					R	R						S				R			CRyPTIC_WHO2021_PMC7612554	99.31	1557471	28	tuberculosis	4.526
SAMN36835039	WGS	PAIRED	ILLUMINA	SRS18500602	SRP453313	Asia	CHN	Shandong	2018	human	Homo sapiens	3	lineage2.2.1	lineage2.2.1	L4	Mycobacterium tuberculosis	SHANDONG PROVINCIAL HOSPITAL	2023-08-04	SRR25515578	SRX21246321	PRJNA1002108		As reported: phlegm		H37Rv	Sensitive																						99.58	1816072	65	tuberculosis	3.873
SAMN40566371	WGS	PAIRED	ILLUMINA	SRS20809069	SRP338930	North America	USA	New York state	2018	human	Homo sapiens	3	lineage4.1.1.3	lineage4.1.1.3		Mycobacterium tuberculosis	WADSWORTH CENTER	2024-03-21	SRR28409678	SRX24013940	PRJNA766641		sputum			Sensitive																						99.61	1607465	89	tuberculosis	2.593
SAMEA8718548	WGS	PAIRED	ILLUMINA	ERS6402993	ERP128647	Africa	ZAF						lineage4.4.1.1	lineage4.4.1.1		Mycobacterium tuberculosis	CTB/NICD	2022-03-22	ERR8975419	ERX5543651	PRJEB44577					HR-TB	S				S	S	R	S	S				S		S	R	S	S	S	S	CRyPTIC_reuse_table	99.72	1601169	55	tuberculosis	1.807
SAMN21616399	WGS	PAIRED	ILLUMINA	SRS10317336	SRP338617	North America	CAN	Ontario	2015	human	Homo sapiens	3	lineage4.8	lineage4.8		Mycobacterium tuberculosis	PUBLIC HEALTH ONTARIO	2021-09-24	SRR16058389	SRX12344956	PRJNA766079					Sensitive					S		S					S	S								CRyPTIC_WHO2021_PMC7612554	99.69	1607490	55	tuberculosis	2.474
SAMN27519999	WGS	PAIRED	ILLUMINA	SRS12572024	SRP369525	Europe	UKR	Ternopil	2020	human	Homo sapiens	3	lineage4.8	lineage4.8		Mycobacterium tuberculosis	NIH / NIAID	2022-04-11	SRR18715046	SRX14815487	PRJNA825524		sputum			Sensitive																						99.63	1518036	51	tuberculosis	1.616
SAMEA112189031	WGS	PAIRED	ILLUMINA	ERS14298920	ERP143048								lineage2.2.1	lineage2.2.1		Mycobacterium tuberculosis	CTB/NICD	2023-01-15	ERR10748437	ERX10200043	PRJEB58017					MDR-TB																						99.6	1683661	57	tuberculosis	1.654
SAMEA2710687	WGS	PAIRED	ILLUMINA	ERS531644	ERP006738	Asia	THA						lineage2.2.1	lineage2.2.1	L2.2.1	Mycobacterium tuberculosis	SC	2015-02-10	ERR718194	ERX662116	PRJEB7056					Sensitive																						99.47	1593044	34	tuberculosis	0.956
SAMN40273758	WGS	PAIRED	ILLUMINA	SRS20671104	SRP493618	Asia	GEO	Tbilisi	2019	human	Homo sapiens	3	lineage4.7	lineage4.7		Mycobacterium tuberculosis	NIH / NIAID	2024-03-06	SRR28239789	SRX23851030	PRJNA1074779		sputum			Other																						99.64	1417343	47	tuberculosis	0.653
SAMN40031676	WGS	PAIRED	ILLUMINA	SRS20527354	SRP226525	Asia	IND	Madhya Pradesh - Bhairopur	2020	human	Homo sapiens	3	lineage3	lineage3		Mycobacterium tuberculosis	CHRISTIAN MEDICAL COLLAGE, VELLORE	2024-02-22	SRR28045773	SRX23697426	PRJNA575883		pulmonary			Sensitive																						99.45	1687258	55	tuberculosis	0.451
SAMEA7560171	WGS	PAIRED	ILLUMINA	ERS5316808	ERP124980								lineage2.2.1	lineage2.2.1		Mycobacterium tuberculosis	IML GAUTING	2021-11-12	ERR4827735	ERX4697719	PRJEB41239					MDR-TB																						99.52	1672412	57	tuberculosis	1.85
SAMN30953110	WGS	PAIRED	ILLUMINA	SRS15193874	SRP338930	North America	USA	New York state	2016	human	Homo sapiens	3	lineage4.8	lineage4.8		Mycobacterium tuberculosis	WADSWORTH CENTER	2022-09-21	SRR21662003	SRX17661779	PRJNA766641					Sensitive																						99.68	771193	40	tuberculosis	3.723
SAMN02567700	WGS	PAIRED	ILLUMINA	SRS555843	SRP037406	Europe	ROU		2013	human	Homo sapiens	3	lineage4.8	lineage4.8	L4.8	Mycobacterium tuberculosis	BI	2014-02-10	SRR1166094	SRX468420	PRJNA233352		sputum			Pre-XDR-TB																						99.71	1664936	33	tuberculosis	2.789
SAMEA5189863	WGS	PAIRED	ILLUMINA	ERS2997357	ERP021867	Europe	GBR						La1.8.1	La1.8.1	La1	Mycobacterium bovis	WELLCOME SANGER INSTITUTE	2020-06-04	ERR4188228	ERX4149997	PRJEB19799					Other																						99.47	1174949	40	tuberculosis	2.327
SAMN41389848	WGS	PAIRED	ILLUMINA	SRS21288250	SRP507535	Asia	BGD		2012	human	Homo sapiens	3	lineage4.8	lineage4.8		Mycobacterium tuberculosis	FIND, THE FOUNDATION FOR INNOVATIVE NEW DIAGNOSTICS	2024-05-14	SRR29017399	SRX24543727	PRJNA1109295					MDR-TB																						99.82	1659437	56	tuberculosis	0.632
SAMN19845151	WGS	PAIRED	ILLUMINA	SRS9360162	SRP326491	Asia	IND	Chennai	2015	human	Homo sapiens	3	lineage1.1.2	lineage1.1.2		Mycobacterium tuberculosis	ICMR-NATIONAL INSTITUTE FOR RESEARCH IN TUBERCULOSIS	2021-07-02	SRR15014629	SRX11326728	PRJNA741102		sputum			MDR-TB																						99.22	1397690	71	tuberculosis	2.365
SAMEA8616267	WGS	PAIRED	ILLUMINA	ERS6300874	ERP128579								lineage4.9	lineage4.9		Mycobacterium tuberculosis complex sp.	FZB	2021-09-24	ERR5979728	ERX5619514	PRJEB44524					Sensitive																						99.91	1630854	55	tuberculosis	0.986
SAMEA1119277	WGS	PAIRED	ILLUMINA	ERS2398686	ERP107961	Europe	GBR	England					lineage4.1.2.1	lineage4.1.2.1	L4.1.2.1	Mycobacterium tuberculosis	PHE	2021-10-23	ERR2514096	ERX2533306	PRJEB25991					Sensitive					S		S					S	S								Walker_2022	99.51	1864052	64	tuberculosis	1.393
SAMEA111556223	WGS	PAIRED	ILLUMINA	ERS13666269	ERP010814								lineage2.2.1.1	lineage2.2.1.1		Mycobacterium tuberculosis	FZB	2022-11-21	ERR10465949	ERX9987809	PRJEB9680					Sensitive																						99.55	1694556	57	tuberculosis	1.543
SAMEA7552725	WGS	PAIRED	ILLUMINA	ERS5309372	ERP124941	Europe	GBR						lineage2.2.1.2	lineage2.2.1.2		Mycobacterium tuberculosis	PUBLIC HEALTH ENGLAND	2021-11-10	ERR4819360	ERX4689202	PRJEB41201					Other	R	R			S	R	S	R	R				S					R	S		Walker_2022	99.49	1807318	41	tuberculosis	3.492
SAMEA8741627	WGS	PAIRED	ILLUMINA	ERS6421210	ERP135611	Europe	BEL						lineage2.2.1	lineage2.2.1		Mycobacterium tuberculosis	PHS SWEDEN	2022-03-22	ERR8665849	ERX8324279	PRJEB51021					Pre-XDR-TB	S				R	R	R	S	S				R		S	S	S	S	S	R	CRyPTIC_reuse_table	99.44	1766189	38	tuberculosis	1.735
SAMEA1903013	WGS	PAIRED	['ILLUMINA','ILLUMINA']	ERS199884									lineage4.3.3	lineage4.3.3		Mycobacterium tuberculosis			['ERR279483','ERR495014']	['ERX460430','ERX252816']	PRJEB1366					Sensitive																						99.77	3561679	80	tuberculosis	0.607
SAMN05172672	WGS	PAIRED	ILLUMINA	SRS1467242	SRP064633	North America	USA	Cambridge		human	Homo sapiens	3	lineage2.2.1	lineage2.2.1		Mycobacterium tuberculosis	BROAD INSTITUTE/MIT	2016-05-25	SRR3587439	SRX1800066	PRJNA295070					Other																						99.09	1361373	27	tuberculosis	4.193
SAMN09090599	WGS	PAIRED	ILLUMINA	SRS3269329	SRP135980	Europe	ITA			human	Homo sapiens	3	lineage4.3.3	lineage4.3.3		Mycobacterium tuberculosis	SAN RAFFAELE	2018-05-08	SRR7131263	SRX4052294	PRJNA438921					HR-TB																						99.95	1638561	55	tuberculosis	1.893
SAMEA1119002	WGS	PAIRED	ILLUMINA	ERS2398411	ERP107961	Europe	GBR	England					lineage3.1.2.1	lineage3.1.2.1	L3.1.2.1	Mycobacterium tuberculosis	PHE	2022-07-19	ERR2513821	ERX2533031	PRJEB25991					Sensitive					S		S					S	S								Walker_2022	99.6	1626773	54	tuberculosis	2.47
SAMEA112825203	WGS	PAIRED	ILLUMINA	ERS14832739	ERP135649	Asia	KOR		2017	human	Homo sapiens	3	lineage2.2.1	lineage2.2.1		Mycobacterium tuberculosis	ST GEORGE'S, UNIVERSITY OF LONDON	2023-07-25	ERR11138636	ERX10586020	PRJEB51057					Sensitive																						99.52	1925648	43	tuberculosis	2.137
SAMEA14460680	WGS	PAIRED	ILLUMINA	ERS12088126	ERP137916	Africa	GMB		2014	human	Homo sapiens	3	lineage6.3.1	lineage6.3.1		Mycobacterium tuberculosis	INSTITUTE OF TROPICAL MEDICINE	2022-06-25	ERR9787361	ERX9334637	PRJEB53138		sputum			Sensitive																						99.33	1521920	73	tuberculosis	2.466
SAMEA7562744	WGS	PAIRED	ILLUMINA	ERS5319377	ERP124988	Asia	VNM						lineage2.2.1	lineage2.2.1		Mycobacterium tuberculosis	OUCRU-HCMC	2021-11-11	ERR4830304	ERX4700288	PRJEB41247					Other	S				S	S	S	S	S				S		S	S	S	S	S	S	['Walker_2022','CRyPTIC_reuse_table']	99.5	1916196	43	tuberculosis	1.685
SAMEA8718526	WGS	PAIRED	ILLUMINA	ERS6402971	ERP128647	Africa	ZAF						lineage4.8.1	lineage4.8.1		Mycobacterium tuberculosis	CTB/NICD	2022-03-22	ERR8975397	ERX5543629	PRJEB44577					Sensitive	S				S	S	S	S	S				S		S	S	S	S	S	S	CRyPTIC_reuse_table	99.78	1628401	56	tuberculosis	1.576
SAMEA9070041	WGS	PAIRED	ILLUMINA	ERS6798349	ERP129488	Africa	ZAF						lineage3	lineage3		Mycobacterium tuberculosis	Swiss-TPH	2021-06-29	ERR5987382	ERX5627250	PRJEB45389					Sensitive																						99.36	1686698	58	tuberculosis	1.626
SAMN13169541	WGS	PAIRED	ILLUMINA	SRS5596734	SRP227831	Europe	MDA	Chisinau	2017	human	Homo sapiens	3	lineage4.2.1	lineage4.2.1	L4	Mycobacterium tuberculosis	NIH / NIAID	2019-10-31	SRR10379966	SRX7080968	PRJNA586859		sputum			MDR-TB																						99.48	1739578	59	tuberculosis	0.273
SAMN15772604	WGS	PAIRED	ILLUMINA	SRS7173201	SRP276868	Asia	CHN	Tibet	2006	human	Homo sapiens	3	lineage2.2.1	lineage2.2.1		Mycobacterium tuberculosis	FUDAN UNIVERSITY	2020-08-10	SRR12420650	SRX8916629	PRJNA656167		sputum			MDR-TB																						98.95	1687298	48	tuberculosis	2.263
G2276						Europe	ESP	province of Valencia	2017				lineage4.1.2.1	lineage4.1.2.1		Mycobacterium tuberculosis								No		Sensitive	S					S																99.68	1510911	84	tuberculosis	1.492
SAMEA7563146	WGS	PAIRED	ILLUMINA	ERS5319779	ERP125008	Africa	DZA						lineage4.8	lineage4.8		Mycobacterium tuberculosis	SAN RAFFAELE SCIENTIFIC INSTITUTE	2021-11-11	ERR4830706	ERX4700690	PRJEB41267					Sensitive	S				S	I	S	S	S				S		S	S	S	S	S	S	['Walker_2022','CRyPTIC_reuse_table']	99.5	1718303	57	tuberculosis	2.227
SAMN41146669	WGS	PAIRED	ILLUMINA	SRS21174177	SRP338930	North America	USA	New York state	2022	human	Homo sapiens	3	lineage3	lineage3		Mycobacterium tuberculosis	WADSWORTH CENTER	2024-05-01	SRR28858608	SRX24418708	PRJNA766641					Sensitive																						99.59	1506467	50	tuberculosis	2.098
SAMN12565831	WGS	PAIRED	ILLUMINA	SRS5271150	SRP218410	Africa	ZAF	Durban	2017	human	Homo sapiens	3	lineage2.2.1	lineage2.2.1	L2	Mycobacterium tuberculosis	UNIVERSITY COLLEGE LONDON	2019-08-15	SRR9971005	SRX6718614	PRJNA559528		sputum			Sensitive																						99.23	1605973	52	tuberculosis	2.067
SAMEA11206933	WGS	PAIRED	ILLUMINA	ERS8856433	ERP134075	Africa	TZA		2016	human	Homo sapiens	3	lineage4.3.4.2	lineage4.3.4.2		Mycobacterium tuberculosis	UNIVERSITY OF BASEL, SWITZERLAND	2022-07-28	ERR7801288	ERX7368976	PRJEB49562					Sensitive																						99.71	1844178	62	tuberculosis	1.624
SAMEA8719089	WGS	PAIRED	ILLUMINA	ERS6403534	ERP128647	Africa	ZAF						lineage2.2.1	lineage2.2.1		Mycobacterium tuberculosis	CTB/NICD	2022-03-15	ERR8975966	ERX5544193	PRJEB44577					Sensitive	S				S	S	S	S	S				S		S	S	S	S	S	S	CRyPTIC_reuse_table	99.52	1822653	63	tuberculosis	1.26
SAMN40566495	WGS	PAIRED	ILLUMINA	SRS20808992	SRP338930	North America	USA	New York state	2020	human	Homo sapiens	3	lineage2.1	lineage2.1		Mycobacterium tuberculosis	WADSWORTH CENTER	2024-03-21	SRR28409308	SRX24013864	PRJNA766641		sputum			Sensitive																						99.7	1428250	78	tuberculosis	3.263
SAMEA104600548	WGS	PAIRED	ILLUMINA	ERS2211830	ERP105903								lineage2.2.1	lineage2.2.1		Mycobacterium tuberculosis complex sp.	FZB	2022-07-18	ERR2307784	ERX2359076	PRJEB24099					MDR-TB																						99.61	1392570	83	tuberculosis	2.094
SAMEA4441538	WGS	PAIRED	ILLUMINA	ERS1352987	ERP017107	Africa	ZAF	Khayelitsha, Cape Town	2010	human	Homo sapiens	3	lineage4.7	lineage4.7	L4.7	Mycobacterium tuberculosis	INSTITUTE OF INFECTIOUS DISEASE AND MOLECULAR MEDI	2016-11-16	ERR1633888	ERX1704221	PRJEB15382		sputum			Sensitive																						99.61	1598430	27	tuberculosis	1.251
SAMN14516586	WGS	PAIRED	ILLUMINA	SRS6410938	SRP254440	Africa	GHA		2014	human	Homo sapiens	3	lineage4.6.5	lineage4.6.5		Mycobacterium tuberculosis	NOGUCHI MEMORIAL INSTITUTE FOR MEDICAL RESEARCH - UNIVERSITY OF GHANA	2020-04-02	SRR11461679	SRX8038988	PRJNA616081					Other																						99.65	1714641	39	tuberculosis	0.615
SAMN37815272	WGS	PAIRED	ILLUMINA	SRS19159543	SRP466386	Europe	RUS	Saint Petersburg	2023	mouse	Mus musculus	2	lineage2.2.2	lineage2.2.2		Mycobacterium tuberculosis	ST. PETERSBURG PASTEUR INSTITUTE	2023-10-15	SRR26387473	SRX22093606	PRJNA1028254		lung			MDR-TB																						99.28	1772108	43	tuberculosis	0.892
SAMEA5854781	WGS	PAIRED	ILLUMINA	ERS3643303	ERP116726	Africa	SDN	East Sudan					lineage3	lineage3		Mycobacterium tuberculosis complex sp.	FZB	2019-11-30	ERR3470625	ERX3492288	PRJEB33896					Sensitive																						99.54	1582536	54	tuberculosis	1.588
SAMN04053699	WGS	PAIRED	ILLUMINA	SRS1086872	SRP064127	North America	CAN		2013	human	Homo sapiens	3	lineage4.8	lineage4.8		Mycobacterium tuberculosis	NATIONAL MICROBIOLOGY LABORATORY	2015-09-23	SRR2502827	SRX1281311	PRJNA295328					Sensitive																						99.84	675089	44	tuberculosis	1.865
SAMN40947047	WGS	PAIRED	ILLUMINA	SRS21007555	SRP501539	Europe	ROU		2022	human	Homo sapiens	3	lineage4.8	lineage4.8		Mycobacterium tuberculosis	NIAID TB PORTALS PROGRAM	2024-04-12	SRR28646068	SRX24239192	PRJNA1074784		sputum			Sensitive																						97.83	1711673	55	tuberculosis	1.066
SAMN02586041	WGS	PAIRED	['ILLUMINA','ILLUMINA','ILLUMINA','ILLUMINA']	SRS559874		Africa	ZAF	King Dinuzulu Hospital		human	Homo sapiens	3	lineage4.3.3	lineage4.3.3	L4.3.3	Mycobacterium tuberculosis			['SRR1196530','SRR1184331','SRR1173354','SRR1173143']	['SRX473596','SRX493368','SRX481768']	PRJNA235551		sputum			Pre-XDR-TB																						99.75	3090321	70	tuberculosis	1.221
SAMEA1485402	WGS	PAIRED	ILLUMINA	ERS108016	ERP001072	Africa	MWI	Karonga	1997	human	Homo sapiens	3	lineage4.3.4.2.1	lineage4.3.4.2.1	L4.3.4.2.1	Mycobacterium tuberculosis	SC	2014-10-18	ERR164018	ERX139895	PRJEB2794		sputum			Sensitive					S		S					S	S	S							Coll_2018	99.59	1681112	39	tuberculosis	1.757
SAMEA112803807	WGS	PAIRED	ILLUMINA	ERS14811353	ERP010814								lineage2.2.1	lineage2.2.1		Mycobacterium tuberculosis	FZB	2023-07-20	ERR11044123	ERX10490914	PRJEB9680					Sensitive																						99.54	1600412	54	tuberculosis	1.568
SAMN16624772	WGS	PAIRED	ILLUMINA	SRS8727987	SRP315262	Asia	MYS		2019	human	Homo sapiens	3	lineage1.1.3.1	lineage1.1.3.1		Mycobacterium tuberculosis	INTEGRATIVE PHARMACOGENOMICS INSTITUTE (IPROMISE)	2021-04-19	SRR14270077	SRX10631747	PRJNA674940					Sensitive																						99.24	1891150	50	tuberculosis	0.797
SAMEA6872236	WGS	PAIRED	ILLUMINA	ERS4599801	ERP122098	Africa	GMB			human	Homo sapiens	3	lineage6.1.1	lineage6.1.1	L6.1.1	Mycobacterium africanum	STPH	2020-06-24	ERR4192397	ERX4153799	PRJEB38656					Sensitive																						99.25	964704	29	tuberculosis	3.5
SAMEA112806621	WGS	PAIRED	ILLUMINA	ERS14814167	ERP010814								lineage4.8	lineage4.8		Mycobacterium tuberculosis	FZB	2023-07-21	ERR11082987	ERX10530356	PRJEB9680					Sensitive																						99.55	1608307	54	tuberculosis	1.507
SAMN08709252	WGS	PAIRED	ILLUMINA	SRS3041543	SRP128089	Europe	UKR			human	Homo sapiens	3	lineage4.2.1	lineage4.2.1		Mycobacterium tuberculosis	SAN RAFFAELE	2018-03-14	SRR6832700	SRX3788877	PRJNA428596					Sensitive	S	S			S		S	S	S			S	S	S				S			CRyPTIC_WHO2021_PMC7612554	99.28	1627337	35	tuberculosis	2.535
SAMN40273105	WGS	PAIRED	ILLUMINA	SRS20671366	SRP493618	Asia	GEO	Tbilisi	2017	human	Homo sapiens	3	lineage4.8	lineage4.8		Mycobacterium tuberculosis	NIH / NIAID	2024-03-06	SRR28240025	SRX23851292	PRJNA1074779		sputum			Sensitive																						99.49	1687035	53	tuberculosis	0.775
SAMD00603877	WGS	PAIRED	ILLUMINA	DRS329936	DRP010549	Asia	JPN	Hyogo, Kobe	2016	human	Homo sapiens	3	lineage2.2.1	lineage2.2.1		Mycobacterium tuberculosis	KIH	2023-09-20	DRR474044	DRX458273	PRJDB15809					Sensitive																						99.58	1598671	98	tuberculosis	1.369
SAMEA1118714	WGS	PAIRED	ILLUMINA	ERS2398123	ERP107961	Europe	GBR	England					lineage1.1.2	lineage1.1.2	L1.1.2	Mycobacterium tuberculosis	PHE	2022-07-17	ERR2513533	ERX2532743	PRJEB25991					Sensitive					S		S					S	S								Walker_2022	99.4	2076235	68	tuberculosis	2.229
SAMN31034657	WGS	PAIRED	ILLUMINA	SRS15249334	SRP338930	North America	USA	New York state	2019	human	Homo sapiens	3	lineage4.6.2.2	lineage4.6.2.2		Mycobacterium tuberculosis	WADSWORTH CENTER	2022-09-27	SRR21722240	SRX17719310	PRJNA766641					Sensitive																						99.86	1594666	91	tuberculosis	3.155
SAMEA111556191	WGS	PAIRED	ILLUMINA	ERS13666237	ERP010814								lineage3	lineage3		Mycobacterium tuberculosis	FZB	2022-11-21	ERR10465915	ERX9987775	PRJEB9680					Sensitive																						99.36	1707244	57	tuberculosis	1.149
SAMEA4846744	WGS	PAIRED	ILLUMINA	ERS2666599	ERP021867	Europe	GBR						La1.8.1	La1.8.1	La1	Mycobacterium bovis	WELLCOME SANGER INSTITUTE	2019-08-07	ERR3468705	ERX3490368	PRJEB19799					Other																						98.93	490928	15	tuberculosis	13.027
SAMEA2783484	WGS	PAIRED	ILLUMINA	ERS553229	ERP006738	Asia	THA		2007				lineage1.1.1	lineage1.1.1	L1.1.1	Mycobacterium tuberculosis	SC	2016-01-09	ERR751957	ERX695639	PRJEB7056					Sensitive																						99.32	1527662	34	tuberculosis	1.476
SAMEA13119742	WGS	PAIRED	['ILLUMINA','ILLUMINA','ILLUMINA']	ERS10723708		Africa	GMB			human	Homo sapiens	3	lineage4.3.3			Mycobacterium tuberculosis			['ERR8774059','ERR8774057','ERR8774061']	['ERX8437445','ERX8437444','ERX8437442']	PRJEB50999					Sensitive																						99.58	1536683	43	tuberculosis	1.786
SAMEA7542264	WGS	PAIRED	ILLUMINA	ERS5298716	ERP124934								lineage2.2.1	lineage2.2.1		Mycobacterium tuberculosis	CCDC	2021-11-10	ERR4810689	ERX4679135	PRJEB41194					Sensitive	S				S	S	S	S	S				S		S	S	S	S	S	S	CRyPTIC_reuse_table	99.57	1768777	61	tuberculosis	1.153
SAMEA1707690	WGS	PAIRED	ILLUMINA	ERS179924	ERP000276								lineage3	lineage3		Mycobacterium tuberculosis	SC	2013-02-16	ERR228260	ERX202919	PRJEB2221					Sensitive																						99.41	2359423	53	tuberculosis	0.823
SAMN12163744	WGS	PAIRED	ILLUMINA	SRS5037378	SRP212325	Asia	IND			human	Homo sapiens	3	lineage4.3.4.2	lineage4.3.4.2	L4	Mycobacterium tuberculosis	MAYO CLINIC	2019-06-29	SRR9613554	SRX6376607	PRJNA551732		sputum		H37Rv	MDR-TB																						99.65	1806811	30	tuberculosis	1.473
SAMN10966153	WGS	PAIRED	ILLUMINA	SRS4387156	SRP186442	Europe	GBR	England, Woodchester Park	1989	bovine	Bos taurus	2	La1.8.1	La1.8.1	La1	Mycobacterium bovis	UNIVERSITY COLLEGE DUBLIN	2019-02-21	SRR8599991	SRX5400334	PRJNA523164					Other																						99.3	1523924	45	tuberculosis	3.059
SAMN36835101	WGS	PAIRED	ILLUMINA	SRS18499829	SRP453313	Asia	CHN	Shandong	2018	human	Homo sapiens	3	lineage2.2.1	lineage2.2.1	L4	Mycobacterium tuberculosis	SHANDONG PROVINCIAL HOSPITAL	2023-08-04	SRR25515029	SRX21245548	PRJNA1002108		As reported: phlegm		H37Rv	Sensitive																						99.57	1807843	64	tuberculosis	3.271
SAMN36849748	WGS	PAIRED	ILLUMINA	SRS18516815	SRP453313	Asia	CHN	Shandong	2017	human	Homo sapiens	3	lineage2.2.1	lineage2.2.1	L4	Mycobacterium tuberculosis	SHANDONG PROVINCIAL HOSPITAL	2023-08-05	SRR25534388	SRX21263739	PRJNA1002108		As reported: phlegm		H37Rv	Sensitive																						99.59	1830119	61	tuberculosis	0.994
SAMN13066620	WGS	PAIRED	ILLUMINA	SRS5547005	SRP218410	Africa	ZAF	Durban	2018	human	Homo sapiens	3	lineage4.4.1.1.1	lineage4.4.1.1.1		Mycobacterium tuberculosis	UNIVERSITY COLLEGE LONDON	2019-10-21	SRR10315726	SRX7026542	PRJNA559528		sputum			MDR-TB																						99.63	1731716	55	tuberculosis	1.005
SAMEA1403859	WGS	PAIRED	ILLUMINA	ERS066637	ERP000192	Europe	RUS	Samara	2009	human	Homo sapiens	3	lineage4.8	lineage4.8	L4.8	Mycobacterium tuberculosis	SC	2014-09-20	ERR108457	ERX085891	PRJEB2138					HR-TB					R		R						S	R							CRyPTIC_WHO2021_PMC7612554	99.64	1607614	37	tuberculosis	1.486
SAMEA2533963	WGS	PAIRED	['ILLUMINA','ILLUMINA']	ERS457365		Asia	UZB						lineage2.2.1	lineage2.2.1	L2.2.1	Mycobacterium tuberculosis			['ERR551464','ERR551465']	['ERX510534','ERX510533']	PRJEB9680					MDR-TB	S	S			S		R					R	R	R				S			CRyPTIC_WHO2021_PMC7612554	99.54	2408513	81	tuberculosis	2.795
SAMN27764188	WGS	PAIRED	ILLUMINA	SRS12740269	SRP276100	North America	USA	New York	2019	human	Homo sapiens	3	lineage3	lineage3		Mycobacterium tuberculosis	WADSWORTH CENTER	2022-04-25	SRR18912995	SRX14990935	PRJNA650381		sputum			Other																						99.45	1438256	76	tuberculosis	3.08
SAMEA7353837	WGS	PAIRED	ILLUMINA	ERS5112312	ERP123964								La1.8.1	La1.8.1	La1	Mycobacterium bovis	ANIMAL AND PLANT HEALTH AGENCY	2020-12-22	ERR4627340	ERX4554460	PRJEB40340					Other																						99.34	1649174	56	tuberculosis	3.472
SAMN14481443	WGS	PAIRED	ILLUMINA	SRS6394958	SRP254440	Africa	GHA		2015	human	Homo sapiens	3	lineage4.6.2.2	lineage4.6.2.2		Mycobacterium tuberculosis	NOGUCHI MEMORIAL INSTITUTE FOR MEDICAL RESEARCH - UNIVERSITY OF GHANA	2020-03-29	SRR11444022	SRX8022092	PRJNA616081					Sensitive																						99.6	1569684	36	tuberculosis	1.254
SAMEA112801967	WGS	PAIRED	ILLUMINA	ERS14809513	ERP010814								lineage2.2.1	lineage2.2.1		Mycobacterium tuberculosis	FZB	2023-07-21	ERR11068165	ERX10515095	PRJEB9680					HR-TB																						99.31	1720588	56	tuberculosis	1.121
SAMN31220274	WGS	PAIRED	ILLUMINA	SRS15392872	SRP402335	Asia	CHN	Beijing	2018	human	Homo sapiens	3	lineage2.2.1	lineage2.2.1		Mycobacterium tuberculosis	CAPITAL MEDICAL UNIVERSITY	2022-10-13	SRR21887702	SRX17874644	PRJNA888557		sputum			Pre-XDR-TB																						99.58	1756805	60	tuberculosis	0.84
SAMEA7528363	WGS	PAIRED	ILLUMINA	ERS5284833	ERP124850	Asia	IND	Mumbai					lineage3.1.2	lineage3.1.2		Mycobacterium tuberculosis	FOUNDATION FOR MEDICAL RESEARCH INDIA	2021-11-10	ERR4799778	ERX4669193	PRJEB41116					Sensitive																						99.42	1646500	53	tuberculosis	0.61
SAMN13568651	WGS	PAIRED	ILLUMINA	SRS5925310	SRP239172	South America	PER	Lima	2015	human	Homo sapiens	3	lineage4.1.2.1	lineage4.1.2.1	L4	Mycobacterium tuberculosis	RADBOUDUMC	2019-12-31	SRR10808462	SRX7482433	PRJNA595834		sputum			Sensitive																						99.6	1733269	60	tuberculosis	1.626
SAMN36835062	WGS	PAIRED	ILLUMINA	SRS18499818	SRP453313	Asia	CHN	Shandong	2016	human	Homo sapiens	3	lineage2.2.1	lineage2.2.1	L4	Mycobacterium tuberculosis	SHANDONG PROVINCIAL HOSPITAL	2023-08-04	SRR25515039	SRX21245538	PRJNA1002108		As reported: phlegm		H37Rv	Sensitive																						99.51	1774982	62	tuberculosis	2.399
G850m						Europe	ESP	province of Valencia	2015				lineage4.3.3	lineage4.3.3	L4.4.1.1	Mycobacterium tuberculosis								No		Sensitive	S					S																99.62	3259426	89	tuberculosis	0.897
SAMEA7156649	WGS	PAIRED	ILLUMINA	ERS4917112	ERP123095	Asia	GEO						lineage2.2.1	lineage2.2.1		Mycobacterium tuberculosis	SWISS TROPICAL AND PUBLIC HEALTH INSTITUTE	2021-05-15	ERR5864242	ERX5510037	PRJEB39561					MDR-TB																						97.96	1847852	21	tuberculosis	1.782
SAMN12565741	WGS	PAIRED	ILLUMINA	SRS5270853	SRP218410	Africa	ZAF	Durban	2014	human	Homo sapiens	3	lineage4.3.4.2	lineage4.3.4.2	L4	Mycobacterium tuberculosis	UNIVERSITY COLLEGE LONDON	2019-08-15	SRR9971302	SRX6718317	PRJNA559528		sputum			MDR-TB																						99.76	1592315	53	tuberculosis	2.131
SAMN40099125	WGS	PAIRED	ILLUMINA	SRS20589963	SRP492016	Asia	CHN	Shijiazhuang		human	Homo sapiens	3	lineage2.2.2	lineage2.2.2	L4	Mycobacterium tuberculosis	SHANDONG SECOND MEDICAL UNIVERSITY	2024-02-27	SRR28119834	SRX23764492	PRJNA1080043				H37Rv	MDR-TB																						99.47	1764812	57	tuberculosis	1.684
SAMEA112799130	WGS	PAIRED	ILLUMINA	ERS14806676	ERP010814								lineage4.1.2.1	lineage4.1.2.1		Mycobacterium tuberculosis	FZB	2023-07-20	ERR11044867	ERX10491658	PRJEB9680					Sensitive																						99.45	1666327	56	tuberculosis	1.355
SAMN24892052	WGS	PAIRED	ILLUMINA	SRS11641455	SRP354747				2020				La1.2.BCG	La1.2.BCG	La1.2	Mycobacterium bovis	WADSWORTH CENTER, NYSDOH	2022-01-12	SRR17592380	SRX13761213	PRJNA796520		As reported: laboratory strain		Pasteur 1173P2	Other																						99.43	1654687	55	tuberculosis	3.863
SAMN38375897	WGS	PAIRED	ILLUMINA	SRS19746372	SRP475905	Asia	CHN	Jiangxi Province		human	Homo sapiens	3	lineage2.2.1	lineage2.2.1		Mycobacterium tuberculosis	THE FIRST AFFILIATED HOSPITAL OF NANCHANG UNIVERSITY	2023-12-05	SRR27069450	SRX22758815	PRJNA1044236					Pre-XDR-TB																						99.5	1837154	63	tuberculosis	1.209
SAMEA113555895	WGS	PAIRED	ILLUMINA	ERS15552018	ERP147779	Africa	MOZ	Maputo					lineage2.2.2	lineage2.2.2		Mycobacterium tuberculosis	FZB	2023-09-24	ERR11488333	ERX10894509	PRJEB62665					Pre-XDR-TB																						99.48	1547032	52	tuberculosis	2.338
SAMEA7156631	WGS	PAIRED	['ILLUMINA','ILLUMINA','ILLUMINA']	ERS4917094		Asia	GEO						lineage2.2.1	lineage2.2.1		Mycobacterium tuberculosis			['ERR5864209','ERR5864208','ERR5864207']	['ERX5510003','ERX5510004','ERX5510002']	PRJEB39561					Pre-XDR-TB																						99.46	3290374	100	tuberculosis	1.494
SAMEA7280559	WGS	PAIRED	ILLUMINA	ERS5041160	ERP123102	Asia	BGD		2010	human	Homo sapiens	3		lineage3		Mycobacterium tuberculosis	INSTITUTE OF TROPICAL MEDICINE	2020-08-29	ERR4553817	ERX4490187	PRJEB39569		sputum			MDR-TB																						99.48	1816414	64	tuberculosis	2.408
SAMEA7555992	WGS	PAIRED	ILLUMINA	ERS5312634	ERP124950	Asia	TKM						lineage4.3.3	lineage4.3.3		Mycobacterium tuberculosis	IML GAUTING	2021-11-11	ERR4822570	ERX4692560	PRJEB41210					Sensitive	S				S	S	S	S	S				S		S	S	S	S	S	S	['Walker_2022','CRyPTIC_reuse_table']	99.7	1721611	58	tuberculosis	1.217
SAMEA13321208	WGS	PAIRED	ILLUMINA	ERS10923943	ERP135372	Africa	KEN	Nairobi					lineage4.6.1.1	lineage4.6.1.1		Mycobacterium tuberculosis	FZB	2022-05-20	ERR9286015	ERX8828128	PRJEB50767					Sensitive																						98.37	1560024	47	tuberculosis	2.28
SAMN30158320	WGS	PAIRED	ILLUMINA	SRS14573447	SRP390552	Asia	CHN	Guangdong	2018	human	Homo sapiens	3	lineage4.5	lineage4.5		Mycobacterium tuberculosis	CENTRE FOR TUBERCULOSIS CONTROL OF GUANGDONG PROVINCE	2022-08-08	SRR20970047	SRX16987684	PRJNA866200		sputum			Sensitive																						81.17	1621227	53	tuberculosis	0.228
SAMN36834962	WGS	PAIRED	ILLUMINA	SRS18500550	SRP453313	Asia	CHN	Shandong	2018	human	Homo sapiens	3	lineage2.2.1	lineage2.2.1	L4	Mycobacterium tuberculosis	SHANDONG PROVINCIAL HOSPITAL	2023-08-04	SRR25515630	SRX21246269	PRJNA1002108		As reported: phlegm		H37Rv	Sensitive																						99.57	1865747	65	tuberculosis	2.62
SAMN06092377	WGS	PAIRED	ILLUMINA	SRS1829534	SRP094134	Asia	VNM	Ho Chi Minh City		human	Homo sapiens	3	lineage2.2.1	lineage2.2.1	L2.2.1	Mycobacterium tuberculosis	UNIVERSITY OF MELBOURNE	2016-12-01	SRR5067293	SRX2387591	PRJNA355614		sputum			Sensitive																						90.96	1264465	43	tuberculosis	3.495
SAMN41148745	WGS	PAIRED	ILLUMINA	SRS21175179	SRP338930	North America	USA	New York state	2023	human	Homo sapiens	3	lineage1.2.2.2	lineage1.2.2.2		Mycobacterium tuberculosis	WADSWORTH CENTER	2024-05-01	SRR28859848	SRX24419718	PRJNA766641					Other																						99.42	1525849	51	tuberculosis	2.256
SAMEA4706840	WGS	PAIRED	ILLUMINA	ERS2527001	ERP021867	Europe	GBR						La1.8.1	La1.8.1	La1	Mycobacterium bovis	WELLCOME SANGER INSTITUTE	2019-07-18	ERR3439576	ERX3461596	PRJEB19799					Other																						99.43	1052392	36	tuberculosis	2.641
SAMN27519697	WGS	PAIRED	ILLUMINA	SRS12571744	SRP369525	Europe	UKR	Chernihiv	2020	human	Homo sapiens	3	lineage2.2.1	lineage2.2.1		Mycobacterium tuberculosis	NIH / NIAID	2022-04-11	SRR18714886	SRX14815207	PRJNA825524		sputum			MDR-TB																						99.47	1587709	52	tuberculosis	1.813
SAMN08795085	WGS	PAIRED	ILLUMINA	SRS3090379	SRP128089					human	Homo sapiens	3	lineage4.8	lineage4.8		Mycobacterium tuberculosis	SAN RAFFAELE	2018-03-27	SRR6896366	SRX3846072	PRJNA428596					Sensitive																						99.64	916736	49	tuberculosis	1.928
SAMEA112803999	WGS	PAIRED	ILLUMINA	ERS14811545	ERP010814								lineage2.2.1	lineage2.2.1		Mycobacterium tuberculosis	FZB	2023-07-20	ERR11044315	ERX10491106	PRJEB9680					MDR-TB																						99.55	1623399	54	tuberculosis	1.689
SAMN21616424	WGS	PAIRED	ILLUMINA	SRS10317434	SRP338617	North America	CAN	Ontario	2015	human	Homo sapiens	3	lineage1.2.1.2.1	lineage1.2.1.2.1		Mycobacterium tuberculosis	PUBLIC HEALTH ONTARIO	2021-09-24	SRR16058290	SRX12345055	PRJNA766079					Sensitive					S		S					S	S								CRyPTIC_WHO2021_PMC7612554	99.24	1589613	52	tuberculosis	2.917
SAMEA7548829	WGS	PAIRED	ILLUMINA	ERS5305481	ERP124941	Europe	GBR						lineage4.6	lineage4.6		Mycobacterium tuberculosis	PUBLIC HEALTH ENGLAND	2021-11-10	ERR4815469	ERX4685311	PRJEB41201					Sensitive					S		S						S								Walker_2022	99.58	2714576	62	tuberculosis	1.407
SAMEA7525205	WGS	PAIRED	ILLUMINA	ERS5281679	ERP124850	Asia	IND	Mumbai					lineage4.3.3	lineage4.3.3		Mycobacterium tuberculosis	FOUNDATION FOR MEDICAL RESEARCH INDIA	2021-11-09	ERR4796748	ERX4666163	PRJEB41116					Sensitive	S	S			S	S	S	S	S				S	S	S	S	S	S	S	S	['Walker_2022','CRyPTIC_reuse_table']	99.63	1584067	50	tuberculosis	1.037
SAMEA114323137	WGS	PAIRED	ILLUMINA	ERS16312247	ERP150932	Europe	ESP		2017				lineage4.1	lineage4.1		Mycobacterium tuberculosis	IBV_CSIC	2023-09-27	ERR12015090	ERX11399394	PRJEB65844					Sensitive																						99.58	978639	62	tuberculosis	2.821
SAMEA13291934	WGS	PAIRED	ILLUMINA	ERS10894865	ERP135943	Europe	GBR	Birmingham	2019	human	Homo sapiens	3	lineage3	lineage3		Mycobacterium tuberculosis	NDM EXPERIEMENTAL MEDICINE	2022-03-24	ERR9117728	ERX8660821	PRJEB51323					Other																						96.01	1809620	56	tuberculosis	2.423
SAMEA112750754	WGS	PAIRED	ILLUMINA	ERS14745445	ERP111748	Europe	PRT		2022				lineage4.8	lineage4.8		Mycobacterium tuberculosis	NATIONAL INSTITUTE OF HEALTH DR. RICARDO JORGE	2023-03-10	ERR10969247	ERX10406532	PRJEB29446					Sensitive																						99.21	1851633	59	tuberculosis	1.367
SAMEA8718986	WGS	PAIRED	ILLUMINA	ERS6403431	ERP128647	Africa	ZAF						lineage2.2.2	lineage2.2.2		Mycobacterium tuberculosis	CTB/NICD	2022-03-15	ERR8975862	ERX5544090	PRJEB44577					Pre-XDR-TB	S				S	I	R	S	R				R		S	R	S	R	S	R	CRyPTIC_reuse_table	99.54	1844772	66	tuberculosis	3.506
SAMN29871760	WGS	PAIRED	ILLUMINA	SRS14209980	SRP105419	Europe	ESP	Northeastern Spain		wild boar	Sus scrofa	2	La1.2	La1.2	La1	Mycobacterium bovis	USDA-NVSL-DBPL	2022-07-24	SRR20551030	SRX16574856	PRJNA384785					Other																						99.5	1287789	71	tuberculosis	4.83
SAMEA7563384	WGS	PAIRED	ILLUMINA	ERS5320017	ERP125013	Asia	NPL						lineage2.2.1	lineage2.2.1		Mycobacterium tuberculosis	IML GAUTING	2021-11-11	ERR4830944	ERX4700928	PRJEB41272					Pre-XDR-TB					R	R	R		R				R		S	S	S	R	S	R	['Walker_2022','CRyPTIC_reuse_table']	99.54	1703238	58	tuberculosis	1.716
SAMEA112806076	WGS	PAIRED	ILLUMINA	ERS14813622	ERP010814								lineage4.1.2.1	lineage4.1.2.1		Mycobacterium tuberculosis	FZB	2023-07-21	ERR11082373	ERX10529742	PRJEB9680					Sensitive																						99.59	1659637	57	tuberculosis	1.96
SAMEA6797976	WGS	PAIRED	['ILLUMINA','ILLUMINA']	ERS4525640		Africa	NGA						lineage4.6.2.2	lineage4.6.2.2		Mycobacterium tuberculosis			['ERR4423775','ERR4423776']	['ERX4364333','ERX4364334']	PRJEB37945					RR-TB																						99.34	2118195	73	tuberculosis	1.714
SAMN02231106	WGS	PAIRED	['ILLUMINA','ILLUMINA','ILLUMINA','ILLUMINA','ILLUMINA']	SRS485035		Africa	MLI	Point G Hospital		human	Homo sapiens	3	lineage6.1.1	lineage6.1.1	L6	Mycobacterium africanum			['SRR998595','SRR1049958','SRR998592','SRR998594','SRR998593']	['SRX392058','SRX356853','SRX356854','SRX356852']	PRJNA211637		As reported: bodily fluid			Sensitive																						99.13	8067197	189	tuberculosis	1.256
SAMEA7545442	WGS	PAIRED	ILLUMINA	ERS5302098	ERP124939	South America	PER		2018				lineage4.3.3	lineage4.3.3		Mycobacterium tuberculosis	UNIVERSIDAD PERUANA CAYETANO HEREDIA	2021-11-10	ERR4811938	ERX4681928	PRJEB41199					Sensitive	S				S	S	S	S	S				S		S	S	S	S	S	S	['CRyPTIC_reuse_table','Walker_2022']	99.73	1672487	56	tuberculosis	2.427
SAMN31673273	WGS	PAIRED	ILLUMINA	SRS15724770	SRP407089	Oceania	AUS	NSW	2018	human	Homo sapiens	3	lineage4.1.1.3	lineage4.1.1.3		Mycobacterium tuberculosis	INSTITUTE OF CLINICAL PATHOLOGY AND MEDICAL RESEARCH	2022-11-10	SRR22251841	SRX18228488	PRJNA899911					HR-TB																						99.43	1794964	52	tuberculosis	1.751
SAMN08376090	WGS	PAIRED	ILLUMINA	SRS2841477	SRP130118	Asia	IDN	Bandung		human	Homo sapiens	3	lineage4.4	lineage4.4	L4	Mycobacterium tuberculosis	RADBOUDUMC	2018-01-18	SRR6480625	SRX3570480	PRJNA430531		cerebrospinal fluid			Sensitive																						99.53	1678087	36	tuberculosis	2.399
SAMN41148512	WGS	PAIRED	ILLUMINA	SRS21175284	SRP338930	North America	USA	New York state	2023	human	Homo sapiens	3	lineage4.3.3	lineage4.3.3		Mycobacterium tuberculosis	WADSWORTH CENTER	2024-05-01	SRR28859745	SRX24419821	PRJNA766641					RR-TB																						99.68	1549870	52	tuberculosis	1.604
SAMEA7551186	WGS	PAIRED	ILLUMINA	ERS5307835	ERP124941	Europe	GBR						lineage1.1.3.2	lineage1.1.3.2		Mycobacterium tuberculosis	PUBLIC HEALTH ENGLAND	2021-11-10	ERR4817823	ERX4687665	PRJEB41201					Sensitive					S		S					S	S								Walker_2022	99.18	1550143	53	tuberculosis	2.776
SAMEA7528803	WGS	PAIRED	ILLUMINA	ERS5285273	ERP124850	Asia	IND	Mumbai					lineage1.1.2	lineage1.1.2		Mycobacterium tuberculosis	FOUNDATION FOR MEDICAL RESEARCH INDIA	2021-11-10	ERR4800218	ERX4669633	PRJEB41116					MDR-TB	S	S				S	R	S	S				R			S		S	S		Walker_2022	99.24	1561384	52	tuberculosis	0.97
SAMD00178997	WGS	PAIRED	ILLUMINA	DRS113822	DRP005596	Asia	VNM	Hanoi					lineage2.2.2	lineage2.2.2	L2.2.2	Mycobacterium tuberculosis	RIT_JATA	2019-11-18	DRR184924	DRX175403	PRJDB8553					Sensitive																						99.59	731389	41	tuberculosis	4.329
SAMN02585958	WGS	PAIRED	['ILLUMINA','ILLUMINA','ILLUMINA','ILLUMINA']	SRS564928		Africa	ZAF	Ntuze clinic		human	Homo sapiens	3	lineage2.2.1	lineage2.2.1	L2.2.1	Mycobacterium tuberculosis			['SRR1181238','SRR1180173','SRR1181385','SRR1183082']	['SRX479496','SRX480171']	PRJNA235468					Pre-XDR-TB																						99.5	5489640	127	tuberculosis	1.219
SAMN35220592	WGS	PAIRED	ILLUMINA	SRS17748933	SRP438696	Asia	GEO		2018	human	Homo sapiens	3	lineage2.2.1	lineage2.2.1		Mycobacterium tuberculosis	NIH / NIAID	2023-05-19	SRR24673579	SRX20453131	PRJNA974487		sputum			HR-TB																						99.44	1741228	56	tuberculosis	1.233
SAMEA7563025	WGS	PAIRED	ILLUMINA	ERS5319658	ERP125007	Asia	TKM						lineage2.2.1	lineage2.2.1		Mycobacterium tuberculosis	IML GAUTING	2021-11-11	ERR4830585	ERX4700569	PRJEB41266					MDR-TB	S				I	S	R	S	S				R		S	S	S	S	S	R	['Walker_2022','CRyPTIC_reuse_table']	99.13	1749491	58	tuberculosis	1.405
SAMN02585901	WGS	PAIRED	['ILLUMINA','ILLUMINA','ILLUMINA','ILLUMINA']	SRS564983		Africa	ZAF	Durban Chest Clinic		human	Homo sapiens	3	lineage2.2.1	lineage2.2.1	L2.2.1	Mycobacterium tuberculosis			['SRR1180318','SRR1181160','SRR1181087','SRR1180404']	['SRX479622','SRX480063']	PRJNA235411					Sensitive																						99.5	5836643	135	tuberculosis	1.096
SAMN39287038	WGS	PAIRED	ILLUMINA	SRS20075326	SRP399923	Oceania	AUS	Victoria	2021	human	Homo sapiens	3	lineage4.1.2	lineage4.1.2		Mycobacterium tuberculosis	MDUPHL	2024-01-07	SRR27450163	SRX23121774	PRJNA857537					Sensitive																						99.35	1480114	51	tuberculosis	2.608
SAMEA9977645	WGS	PAIRED	ILLUMINA	ERS7655923	ERP123401	South America	PER	Lima	2009	human	Homo sapiens	3	lineage4.4.1	lineage4.4.1		Mycobacterium tuberculosis	IMPERIAL COLLEGE LONDON	2021-10-15	ERR6866947	ERX6490375	PRJEB39837					Sensitive																						99.67	1591921	54	tuberculosis	0.601
SAMN05916300	WGS	PAIRED	ILLUMINA	SRS20795710	SRP496567	South America	PER	Lima	2012	human	Homo sapiens	3	lineage4.1.2.1	lineage4.1.2.1		Mycobacterium tuberculosis	FIND, THE FOUNDATION FOR INNOVATIVE NEW DIAGNOSTICS	2024-03-20	SRR28394213	SRX23999139	PRJNA343736		As reported: patient			Pre-XDR-TB																						99.54	1840387	53	tuberculosis	1.396
SAMN02419628	WGS	PAIRED	['ILLUMINA','ILLUMINA','ILLUMINA','ILLUMINA']	SRS553897		Europe	BLR			human	Homo sapiens	3	lineage2.2.1	lineage2.2.1	L2.2.1	Mycobacterium tuberculosis			['SRR1169027','SRR1163313','SRR1172368','SRR1163101']	['SRX466111','SRX470590']	PRJNA229668		As reported: excreted bodily substance			Pre-XDR-TB																						99.45	5917345	138	tuberculosis	0.96
SAMN37848682	WGS	PAIRED	ILLUMINA	SRS19170784	SRP466602	Asia	VNM	Ho Chi Minh City		human	Homo sapiens	3	lineage2.2.1	lineage2.2.1		Mycobacterium tuberculosis	UNIVERSITY OF MELBOURNE/ THE PETER DOHERTY INSTITUTE FOR INFECTION AND IMMUNITY	2023-10-16	SRR26400028	SRX22105703	PRJNA1028637		sputum			HR-TB																						99.41	1631338	52	tuberculosis	1.153
SAMEA2534185	WGS	PAIRED	['ILLUMINA','ILLUMINA','ILLUMINA']	ERS457587		Asia	UZB						lineage2.2.1	lineage2.2.1	L2.2.1	Mycobacterium tuberculosis			['ERR551776','ERR551777','ERR551775']	['ERX510844','ERX510845','ERX510846']	PRJEB9680					MDR-TB					R		R					R	R	R							CRyPTIC_WHO2021_PMC7612554	99.55	1474485	61	tuberculosis	2.763
SAMEA14460605	WGS	PAIRED	ILLUMINA	ERS12088051	ERP137916	Africa	GMB		2014	human	Homo sapiens	3	lineage6	lineage6		Mycobacterium tuberculosis	INSTITUTE OF TROPICAL MEDICINE	2022-06-25	ERR9787286	ERX9334562	PRJEB53138		sputum			Sensitive																						99.45	983264	64	tuberculosis	3.713
SAMEA1904034	WGS	PAIRED	['ILLUMINA','ILLUMINA']	ERS207837									lineage4.6.5	lineage4.6.5		Mycobacterium tuberculosis			['ERR386898','ERR278539']	['ERX251872','ERX359128']	PRJEB2221					Other																						99.54	3621049	80	tuberculosis	0.49
SAMN09284192	WGS	PAIRED	ILLUMINA	SRS3359594	SRP053287					domestic cattle	Bos taurus	2	La1.8.1	La1.8.1	La1	Mycobacterium bovis	USDA-NVSL-DBL	2018-05-31	SRR7240220	SRX4145974	PRJNA251692		As reported: Fed			Other																						99.4	731828	37	tuberculosis	7.747
SAMEA7529141	WGS	PAIRED	ILLUMINA	ERS5285610	ERP124850	Asia	IND	Mumbai					lineage2.2.1	lineage2.2.1		Mycobacterium tuberculosis	FOUNDATION FOR MEDICAL RESEARCH INDIA	2021-11-11	ERR4800555	ERX4669970	PRJEB41116					Pre-XDR-TB		S						S													Walker_2022	99.49	1584972	52	tuberculosis	1.127
SAMEA3374771	WGS	PAIRED	ILLUMINA	ERS716692	ERP004677	South America	PER						lineage3	lineage3	L3	Mycobacterium tuberculosis	THE WELLCOME TRUST SANGER INSTITUTE	2016-03-05	ERR1023331	ERX1102203	PRJEB5280					HR-TB																						99.43	1819982	51	tuberculosis	0.376
SAMEA113556261	WGS	PAIRED	ILLUMINA	ERS15552384	ERP147779	Africa	MOZ	Maputo					lineage1.2.2.1	lineage1.2.2.1		Mycobacterium tuberculosis	FZB	2023-09-24	ERR11488727	ERX10894903	PRJEB62665					MDR-TB																						86.19	1356080	46	tuberculosis	1.874
SAMEA5189412	WGS	PAIRED	ILLUMINA	ERS2996907	ERP021867	Europe	GBR						La1.8.1	La1.8.1	La1	Mycobacterium bovis	WELLCOME SANGER INSTITUTE	2020-06-04	ERR4187760	ERX4149529	PRJEB19799					Other																						99.41	1145377	35	tuberculosis	2.507
SAMN40273351	WGS	PAIRED	ILLUMINA	SRS20671432	SRP493618	Asia	GEO	Tbilisi	2019	human	Homo sapiens	3	lineage4.3.3	lineage4.3.3		Mycobacterium tuberculosis	NIH / NIAID	2024-03-06	SRR28239955	SRX23851362	PRJNA1074779		sputum			HR-TB																						99.7	1073812	35	tuberculosis	2.638
SAMEA112802113	WGS	PAIRED	ILLUMINA	ERS14809659	ERP010814								lineage4.1.2.1	lineage4.1.2.1		Mycobacterium tuberculosis	FZB	2023-07-21	ERR11068313	ERX10515243	PRJEB9680					Sensitive																						98.99	1569282	48	tuberculosis	1.323
SAMEA2533552	WGS	PAIRED	ILLUMINA	ERS456954	ERP005779								lineage2.2.1	lineage2.2.1		Mycobacterium tuberculosis complex sp.	FZB	2016-06-15	ERR550903	ERX509972	PRJEB6273					MDR-TB																						99.59	1672347	56	tuberculosis	3.079
SAMEA104600373	WGS	PAIRED	ILLUMINA	ERS2211655	ERP105903								lineage2.2.1	lineage2.2.1		Mycobacterium tuberculosis complex sp.	FZB	2022-07-29	ERR2307589	ERX2358881	PRJEB24099					MDR-TB																						99.61	1416912	48	tuberculosis	3.47
SAMEA7156659	WGS	PAIRED	['ILLUMINA','ILLUMINA','ILLUMINA']	ERS4917122		Asia	GEO						lineage2.2.1	lineage2.2.1		Mycobacterium tuberculosis			['ERR5864259','ERR5864258','ERR5864260']	['ERX5510055','ERX5510054','ERX5510053']	PRJEB39561					MDR-TB																						99.44	2178293	66	tuberculosis	2.208
SAMEA113538380	WGS	PAIRED	ILLUMINA	ERS15534801	ERP147571	Africa	BWA						lineage4.3.4.2.1	lineage4.3.4.2.1		Mycobacterium tuberculosis	FZB	2023-09-17	ERR11466324	ERX10872481	PRJEB62480					Sensitive																						91.22	1372991	37	tuberculosis	1.95
SAMEA7554629	WGS	PAIRED	ILLUMINA	ERS5311273	ERP124941	Europe	GBR						lineage1.1.2	lineage1.1.2		Mycobacterium tuberculosis	PUBLIC HEALTH ENGLAND	2021-11-11	ERR4821261	ERX4691103	PRJEB41201					Sensitive																						98.99	770840	25	tuberculosis	5.601
SAMEA6456284	WGS	PAIRED	ILLUMINA	ERS4221798	ERP119211	Africa	GMB		2014	human	Homo sapiens	3	lineage4.6.2.2	lineage4.6.2.2	L4	Mycobacterium africanum	INSTITUTE OF TROPICAL MEDICINE	2020-01-19	ERR3806600	ERX3808344	PRJEB36076		sputum			Sensitive																						99.68	1833926	96	tuberculosis	1.895
SAMEA3451152	WGS	PAIRED	ILLUMINA	ERS2402246	ERP107973	Europe	NLD						lineage4.2.2.2	lineage4.2.2.2	L4.2.2.2	Mycobacterium tuberculosis	RIVM	2021-10-23	ERR2517568	ERX2536784	PRJEB26002					Sensitive					S		S					S	S	S							Walker_2022	99.4	1855689	52	tuberculosis	2.026
SAMEA2534879	WGS	PAIRED	ILLUMINA	ERS458281	ERP010814	Europe	DEU						lineage4.8	lineage4.8	L4.8	Mycobacterium tuberculosis	FZB	2015-06-25	ERR552756	ERX511825	PRJEB9680					Sensitive					S		S					S	S	S							CRyPTIC_WHO2021_PMC7612554	99.73	1545839	33	tuberculosis	2.598
SAMN07236461	WGS	PAIRED	ILLUMINA	SRS2293097	SRP109608	Asia	THA	Bangkok	2004	human	Homo sapiens	3	lineage1.2.1.2	lineage1.2.1.2	L1.2.2	Mycobacterium tuberculosis	MAHIDOL UNIVERSITY	2017-06-19	SRR5709995	SRX2930382	PRJNA390471		cerebrospinal fluid			Sensitive																						99.29	1162122	40	tuberculosis	0.949
SAMN26038066	WGS	PAIRED	ILLUMINA	SRS12173777	SRP076676	Europe	GBR	Birmingham	2009	human	Homo sapiens	3	lineage3.1.1	lineage3.1.1		Mycobacterium tuberculosis	MODMEDMICOXFORD	2022-03-03	SRR18213929	SRX14360255	PRJNA302362					Sensitive																						99.49	1884012	42	tuberculosis	0.763
SAMEA104407639	WGS	PAIRED	ILLUMINA	ERS2025581	ERP105431								lineage4.3.2	lineage4.3.2	L4.3.2	Mycobacterium tuberculosis	HOSPITAL GENERAL UNIVERSITARIO GREGORIO MARANON	2018-01-29	ERR2206047	ERX2260409	PRJEB23664					Sensitive																						99.58	1834558	59	tuberculosis	1.493
SAMEA7551802	WGS	PAIRED	ILLUMINA	ERS5308450	ERP124941	Europe	GBR						lineage2.2.1	lineage2.2.1		Mycobacterium tuberculosis	PUBLIC HEALTH ENGLAND	2021-11-10	ERR4818438	ERX4688280	PRJEB41201					Pre-XDR-TB	S	S			R	S	R	S	R				R					R	S		Walker_2022	99.49	2559199	58	tuberculosis	2.315
SAMN06092076	WGS	PAIRED	ILLUMINA	SRS1827919	SRP094134	Asia	VNM	Ho Chi Minh City		human	Homo sapiens	3	lineage2.2.1.1	lineage2.2.1.1	L2.2.1.1	Mycobacterium tuberculosis	UNIVERSITY OF MELBOURNE	2016-11-30	SRR5065488	SRX2385854	PRJNA355614		sputum			MDR-TB																						99.46	1424368	47	tuberculosis	3.365
SAMN19687845	WGS	PAIRED	ILLUMINA	SRS9198451	SRP323639	Europe	MDA		2018	human	Homo sapiens	3	lineage2.2.1	lineage2.2.1		Mycobacterium tuberculosis	SIMON FRASER UNIVERSITY	2021-06-13	SRR14802050	SRX11135061	PRJNA736718					Sensitive																						99.56	1759668	62	tuberculosis	3.4
SAMEA112803191	WGS	PAIRED	ILLUMINA	ERS14810737	ERP010814								lineage1.1.2	lineage1.1.2		Mycobacterium tuberculosis	FZB	2023-07-20	ERR11043481	ERX10490272	PRJEB9680					Sensitive																						99.31	1629877	55	tuberculosis	1.375
SAMEA7545383	WGS	PAIRED	ILLUMINA	ERS5302040	ERP124939	South America	PER		2018				lineage4.3.4.1	lineage4.3.4.1		Mycobacterium tuberculosis	UNIVERSIDAD PERUANA CAYETANO HEREDIA	2021-11-10	ERR4811880	ERX4681870	PRJEB41199					Pre-XDR-TB	S				R	S	R	S	R				R		S	S	S	R	S	R	['Walker_2022','CRyPTIC_reuse_table']	99.58	1625676	57	tuberculosis	3.259
SAMN08732189	WGS	PAIRED	ILLUMINA	SRS3061533	SRP128089					human	Homo sapiens	3	lineage4.1.1.2	lineage4.1.1.2		Mycobacterium tuberculosis	SAN RAFFAELE	2018-03-20	SRR6855801	SRX3810988	PRJNA428596					Sensitive																						99.42	1418034	70	tuberculosis	2.141
SAMN08376384	WGS	PAIRED	ILLUMINA	SRS2841350	SRP130118	Asia	IDN	Bandung	2013	human	Homo sapiens	3	lineage4.1.2.1	lineage4.1.2.1	L4.1.1	Mycobacterium tuberculosis	RADBOUDUMC	2018-01-18	SRR6480430	SRX3570352	PRJNA430531		cerebrospinal fluid		X-type	Sensitive																						99.51	1609064	35	tuberculosis	3.444
SAMN10593427	WGS	PAIRED	ILLUMINA	SRS4196240	SRP173574	Europe	RUS	Ekaterinburg	2017	human	Homo sapiens	3	lineage2.2.1	lineage2.2.1	L2.2.1	Mycobacterium tuberculosis	VAVILOV INSTITUTE OF GENERAL GENETICS RUSSIAN ACADEMY OF SCIENCES	2018-12-29	SRR8380010	SRX5190008	PRJNA509547		lung			Pre-XDR-TB																						99.56	1916151	48	tuberculosis	0.802
SAMN32818904	WGS	PAIRED	ILLUMINA	SRS16524054	SRP418517	Europe	GBR		2015	bovine	Bos taurus	2	La1.8.1	La1.8.1	La1	Mycobacterium bovis	AGRIFOOD AND BIOSCIENCES INSTITUTE	2023-01-20	SRR23174506	SRX19124780	PRJNA925930					Other																						99.35	1850446	42	tuberculosis	2.483
SAMN35621624	WGS	PAIRED	ILLUMINA	SRS17892729	SRP441116	North America	USA	NY	2015	human	Homo sapiens	3	La2	La2	La2	Mycobacterium caprae	WADSWORTH CENTER	2023-06-05	SRR24827285	SRX20592230	PRJNA980174					Sensitive																						99.44	1371094	73	tuberculosis	4.327
SAMEA7560845	WGS	PAIRED	ILLUMINA	ERS5317481	ERP124982	Asia	VNM	Ho Chi Minh City					lineage2.2.1.1	lineage2.2.1.1		Mycobacterium tuberculosis	OUCRU-HCMC	2021-11-12	ERR4828408	ERX4698392	PRJEB41241					Sensitive	S				S	S	S	S	S				S		S	S	S	S	S	S	['Walker_2022','CRyPTIC_reuse_table']	99.49	1489525	48	tuberculosis	1.28
SAMN07978249	WGS	PAIRED	ILLUMINA	SRS2729461	SRP111530	Oceania	AUS			human	Homo sapiens	3	lineage2.2.1	lineage2.2.1	L2.2.1	Mycobacterium tuberculosis	ICPMR	2017-12-03	SRR6339640	SRX3438591	PRJNA393378		sputum			MDR-TB	S	S			S		R					R	R	S							CRyPTIC_WHO2021_PMC7612554	99.4	1785803	58	tuberculosis	1.987
SAMN28538061	WGS	PAIRED	ILLUMINA	SRS13093534	SRP373287	Europe	ITA	Rome	2017	human	Homo sapiens	3	lineage4.1.2.1	lineage4.1.2.1		Mycobacterium tuberculosis	NATIONAL INSTITUTE OF INFECTIOUS DISEASES L. SPALLANZANI	2022-05-19	SRR19303995	SRX15364144	PRJNA834606		sputum			Sensitive																						99.53	1613890	54	tuberculosis	2.462
SAMEA112805027	WGS	PAIRED	ILLUMINA	ERS14812573	ERP010814								lineage2.2.1	lineage2.2.1		Mycobacterium tuberculosis	FZB	2023-07-21	ERR11081206	ERX10528574	PRJEB9680					Sensitive																						99.55	1729521	59	tuberculosis	1.996
SAMEA5975240	WGS	PAIRED	ILLUMINA	ERS3778077	ERP117507	Asia	CHN		2018	human	Homo sapiens	3	lineage2.2.1	lineage2.2.1	L2	Mycobacterium tuberculosis	FUDAN UNIVERSITY	2020-06-13	ERR3559492	ERX3559243	PRJEB34582		sputum			Sensitive																						99.66	1690285	49	tuberculosis	3.378
SAMN15348132	WGS	PAIRED	ILLUMINA	SRS6897443	SRP268581	Europe	SWE	Stockholm	1993	human	Homo sapiens	3	lineage2.2.1	lineage2.2.1		Mycobacterium tuberculosis	UPPSALA UNIVERSITY	2020-06-24	SRR12080282	SRX8607517	PRJNA641253		lung			MDR-TB																						99.54	2434404	51	tuberculosis	2.139
SAMN09756114	WGS	PAIRED	ILLUMINA	SRS3628497	SRP156366	Europe	MDA		2014	human	Homo sapiens	3	lineage4.2.1	lineage4.2.1	L4	Mycobacterium tuberculosis	YALE SCHOOL OF PUBLIC HEALTH	2018-08-04	SRR7645991	SRX4508824	PRJNA482716					MDR-TB																						99.02	1319610	28	tuberculosis	3.267
SAMN39286919	WGS	PAIRED	ILLUMINA	SRS20075290	SRP399923	Oceania	AUS	Victoria	2021	human	Homo sapiens	3	lineage3	lineage3		Mycobacterium tuberculosis	MDUPHL	2024-01-07	SRR27450199	SRX23121738	PRJNA857537					Other																						99.4	1654018	57	tuberculosis	2.459
SAMN12565885	WGS	PAIRED	ILLUMINA	SRS5271077	SRP218410	Africa	ZAF	Hlabisa	2016	human	Homo sapiens	3	lineage2.2.1	lineage2.2.1	L2	Mycobacterium tuberculosis	UNIVERSITY COLLEGE LONDON	2019-08-15	SRR9971078	SRX6718541	PRJNA559528		sputum			RR-TB																						99.2	1602693	46	tuberculosis	1.192
SAMEA8994063	WGS	PAIRED	ILLUMINA	ERS6676756	ERP127219	Africa	RWA		2006	human	Homo sapiens	3	lineage4.6.1.2	lineage4.6.1.2		Mycobacterium tuberculosis	INSTITUTE OF TROPICAL MEDICINE	2021-09-30	ERR6358764	ERX5990298	PRJEB43270		sputum			MDR-TB																						99.64	1599949	54	tuberculosis	2.356
SAMEA2235009	WGS	PAIRED	ILLUMINA	ERS364291	ERP004216	Africa	BEN						lineage5	lineage5	L5	Mycobacterium africanum	SC	2014-05-12	ERR439944	ERX406607	PRJEB4884					Sensitive																						99.19	1609166	37	tuberculosis	1.08
SAMN40099120	WGS	PAIRED	ILLUMINA	SRS20589959	SRP492016	Asia	CHN	Shijiazhuang		human	Homo sapiens	3	lineage2.2.1	lineage2.2.1	L4	Mycobacterium tuberculosis	SHANDONG SECOND MEDICAL UNIVERSITY	2024-02-27	SRR28119837	SRX23764486	PRJNA1080043				H37Rv	HR-TB																						99.44	1784377	57	tuberculosis	1.042
SAMEA112804642	WGS	PAIRED	ILLUMINA	ERS14812188	ERP010814								lineage4.8	lineage4.8		Mycobacterium tuberculosis	FZB	2023-07-22	ERR11069123	ERX10516053	PRJEB9680					MDR-TB																						99.54	1705847	51	tuberculosis	1.198
SAMN03225299	WGS	PAIRED	ILLUMINA	SRS804288	SRP051584	Europe	GBR	Oxford	2013	human	Homo sapiens	3	lineage3	lineage3		Mycobacterium tuberculosis complex sp.	UNIVERSITY OF OXFORD	2015-02-10	SRR1735613	SRX824679	PRJNA268101		sputum			Sensitive																						98.39	1487526	50	tuberculosis	2.506
SAMN35340029	WGS	PAIRED	ILLUMINA	SRS17799446	SRP439184	Asia	KAZ		2021	human	Homo sapiens	3	lineage4.3.3	lineage4.3.3		Mycobacterium tuberculosis	NIH / NIAID	2023-05-23	SRR24710228	SRX20488710	PRJNA975605		sputum			Sensitive																						99.64	1701242	55	tuberculosis	1.155
SAMN36835097	WGS	PAIRED	ILLUMINA	SRS18500209	SRP453313	Asia	CHN	Shandong	2018	human	Homo sapiens	3	lineage2.2.1	lineage2.2.1	L4	Mycobacterium tuberculosis	SHANDONG PROVINCIAL HOSPITAL	2023-08-04	SRR25515321	SRX21245928	PRJNA1002108		As reported: phlegm		H37Rv	HR-TB																						99.54	1850638	63	tuberculosis	3.094
SAMN35543994	WGS	PAIRED	ILLUMINA	SRS18878239	SRP460313	Asia	OMN			human	Homo sapiens	3	lineage4.3.4.2.1	lineage4.3.4.2.1		Mycobacterium tuberculosis	EMORY UNIVERSITY SCHOOL OF MEDICINE	2023-10-13	SRR26056424	SRX21772725	PRJNA977967		lymph node			HR-TB																						99.78	1847035	65	tuberculosis	2.759
SAMEA112804240	WGS	PAIRED	ILLUMINA	ERS14811786	ERP010814								lineage4.8	lineage4.8		Mycobacterium tuberculosis	FZB	2023-07-20	ERR11044557	ERX10491348	PRJEB9680					Sensitive																						99.54	1355743	45	tuberculosis	2.026
SAMN09090482	WGS	PAIRED	ILLUMINA	SRS3269126	SRP135980	Europe	ITA			human	Homo sapiens	3	lineage2.2.1	lineage2.2.1		Mycobacterium tuberculosis	SAN RAFFAELE	2018-05-08	SRR7131165	SRX4052096	PRJNA438921					Sensitive																						99.94	1483922	49	tuberculosis	2.86
SAMN36849894	WGS	PAIRED	ILLUMINA	SRS18516755	SRP453313	Asia	CHN	Shandong	2017	human	Homo sapiens	3	lineage2.2.1	lineage2.2.1	L4	Mycobacterium tuberculosis	SHANDONG PROVINCIAL HOSPITAL	2023-08-05	SRR25534450	SRX21263677	PRJNA1002108		As reported: phlegm		H37Rv	HR-TB																						99.51	1763735	61	tuberculosis	2.842
SAMEA112805994	WGS	PAIRED	ILLUMINA	ERS14813540	ERP010814								lineage2.2.1	lineage2.2.1		Mycobacterium tuberculosis	FZB	2023-07-21	ERR11082285	ERX10529654	PRJEB9680					Sensitive																						99.53	1672579	57	tuberculosis	2.214
SAMEA112806723	WGS	PAIRED	ILLUMINA	ERS14814269	ERP010814								lineage4.1.2	lineage4.1.2		Mycobacterium tuberculosis	FZB	2023-07-21	ERR11083093	ERX10530462	PRJEB9680					Sensitive																						99.52	1561597	53	tuberculosis	2.124
SAMEA5569505	WGS	PAIRED	ILLUMINA	ERS3371527	ERP114885	South America	PER						lineage4.3.4.2	lineage4.3.4.2		Mycobacterium tuberculosis	UNIVERSIDAD PERUANA CAYETANO HEREDIA, PERU	2021-11-04	ERR3287312	ERX3313821	PRJEB32234					Pre-XDR-TB	S				R	R	R	S	R				R		S	S	S	R	S	R	['Walker_2022','CRyPTIC_reuse_table']	99.85	1780318	61	tuberculosis	1.276
SAMEA3715599	WGS	PAIRED	ILLUMINA	ERS1022748	ERP012852								lineage4.1.2.1	lineage4.1.2.1	L4.1.2.1	Mycobacterium tuberculosis	UNIVERSITY OF BASEL	2016-09-30	ERR1465810	ERX1536287	PRJEB11460					Sensitive																						99.38	1249028	28	tuberculosis	3.862
SAMEA6153239	WGS	PAIRED	ILLUMINA	ERS3953273	ERP118219	Europe	DEU						lineage4.1.2.1	lineage4.1.2.1		Mycobacterium tuberculosis	ROBERT-KOCH INSTITUTE	2019-12-03	ERR3639820	ERX3633508	PRJEB35201					MDR-TB																						99.5	1492249	51	tuberculosis	3.21
SAMN06856007	WGS	PAIRED	ILLUMINA	SRS2261611	SRP108793	North America	MEX	Baja California,Ensenada	2015	domestic cattle	Bos taurus	2	La1.8.1	La1.8.1	La1	Mycobacterium bovis	UNIVERSIDAD AUTONOMA DE BAJA CALIFORNIA	2017-06-08	SRR5657387	SRX2894057	PRJNA384996		lymph node			Other																						99.46	1322817	72	tuberculosis	5.152
SAMEA113538185	WGS	PAIRED	ILLUMINA	ERS15534606	ERP147571	Africa	BWA						lineage4.4.1.1	lineage4.4.1.1		Mycobacterium tuberculosis	FZB	2023-09-17	ERR11466107	ERX10872264	PRJEB62480					HR-TB																						98.99	1524266	43	tuberculosis	1.136
SAMD00603906	WGS	PAIRED	ILLUMINA	DRS329965	DRP010549	Asia	JPN	Hyogo, Kobe	2016	human	Homo sapiens	3	lineage2.2.1	lineage2.2.1		Mycobacterium tuberculosis	KIH	2023-09-20	DRR474073	DRX458302	PRJDB15809					Sensitive																						99.61	1632560	102	tuberculosis	1.052
SAMEA112802033	WGS	PAIRED	ILLUMINA	ERS14809579	ERP010814								lineage3	lineage3		Mycobacterium tuberculosis	FZB	2023-07-21	ERR11068233	ERX10515163	PRJEB9680					RR-TB																						99.25	1760308	56	tuberculosis	1.049
SAMN31018317	WGS	PAIRED	ILLUMINA	SRS15237612	SRP338930	North America	USA	New York state	2019	human	Homo sapiens	3	lineage2.2.1	lineage2.2.1		Mycobacterium tuberculosis	WADSWORTH CENTER	2022-09-26	SRR21709604	SRX17707074	PRJNA766641					Sensitive																						99.62	699768	39	tuberculosis	4.011
SAMN40983501	WGS	PAIRED	ILLUMINA	SRS21039748	SRP502062	Asia	KAZ		2022	human	Homo sapiens	3	lineage2.2.1	lineage2.2.1		Mycobacterium tuberculosis	NIAID TB PORTALS PROGRAM	2024-04-16	SRR28706473	SRX24273782	PRJNA1074793		sputum			XDR-TB																						99.48	1390387	47	tuberculosis	1.344
SAMN05789071	WGS	PAIRED	ILLUMINA	SRS1903402	SRP075210	Asia	GEO	Tbilisi	2014	human	Homo sapiens	3	lineage2.2.1	lineage2.2.1	L2	Mycobacterium tuberculosis	BI	2017-01-07	SRR5153310	SRX2471401	PRJNA318002		sputum			MDR-TB																						95.79	1332947	28	tuberculosis	2.893
SAMEA2400084	WGS	PAIRED	ILLUMINA	ERS421984	ERP005265								La1.8.1	La1.8.1	La1	Mycobacterium bovis	SC	2014-07-18	ERR564294	ERX523319	PRJEB5830					Other																						99.42	1638858	38	tuberculosis	3.008
SAMEA112801676	WGS	PAIRED	ILLUMINA	ERS14809222	ERP010814								lineage4.1.2.1	lineage4.1.2.1		Mycobacterium tuberculosis	FZB	2023-08-01	ERR11067874	ERX10514804	PRJEB9680					Sensitive																						99.31	1722560	57	tuberculosis	1.454
SAMN09402670	WGS	PAIRED	ILLUMINA	SRS3417492	SRP150517	Europe	ROU	Craiova	2015	human	Homo sapiens	3	lineage4	lineage4	L4	Mycobacterium tuberculosis	RADBOUDUMC	2018-06-14	SRR7341644	SRX4215219	PRJNA475771		sputum			HR-TB																						99.5	1371690	46	tuberculosis	2.607
SAMEA112189095	WGS	PAIRED	ILLUMINA	ERS14298984	ERP143048								lineage2.2.1	lineage2.2.1		Mycobacterium tuberculosis	CTB/NICD	2023-01-15	ERR10748501	ERX10200107	PRJEB58017					MDR-TB																						99.85	1040526	67	tuberculosis	1.782
SAMEA3501098	WGS	PAIRED	ILLUMINA	ERS808247	ERP010845	North America	GRL	East Greenland					lineage4.4.1.1	lineage4.4.1.1	L4.4.1.1	Mycobacterium tuberculosis	FZB	2016-09-29	ERR978794	ERX1055655	PRJEB9709					Sensitive																						99.54	1395945	45	tuberculosis	2.399
SAMN25186321	WGS	PAIRED	ILLUMINA	SRS11745416	SRP349160	Asia	CHN	Chongqing City	2018	human	Homo sapiens	3	lineage2.2.1	lineage2.2.1		Mycobacterium tuberculosis	CHONGQING MEDICAL UNIVERSITY	2022-01-23	SRR17712118	SRX13875151	PRJNA785273					Sensitive																						99.56	1824255	62	tuberculosis	0.842
SAMN32819319	WGS	PAIRED	ILLUMINA	SRS16523939	SRP418517	Europe	GBR		2013	bovine	Bos taurus	2	La1.8.1	La1.8.1	La1	Mycobacterium bovis	AGRIFOOD AND BIOSCIENCES INSTITUTE	2023-01-20	SRR23174019	SRX19124664	PRJNA925930					Other																						99.31	1862110	43	tuberculosis	2.889
SAMEA7157338	WGS	PAIRED	['ILLUMINA','ILLUMINA']	ERS4917800		Asia	GEO						lineage2.2.1	lineage2.2.1		Mycobacterium tuberculosis			['ERR5865553','ERR5865554']	['ERX5511349','ERX5511348']	PRJEB39561					MDR-TB																						99.35	3489087	77	tuberculosis	1.468
SAMEA14460644	WGS	PAIRED	ILLUMINA	ERS12088090	ERP137916	Africa	GMB		2014	human	Homo sapiens	3	lineage6	lineage6		Mycobacterium tuberculosis	INSTITUTE OF TROPICAL MEDICINE	2022-06-25	ERR9787325	ERX9334601	PRJEB53138		sputum			Other																						99.29	679419	30	tuberculosis	5.645
SAMN10966022	WGS	PAIRED	ILLUMINA	SRS4386910	SRP186442	Europe	GBR	England, Woodchester Park	2009	badger	Meles meles	1	La1.8.1	La1.8.1	La1	Mycobacterium bovis	UNIVERSITY COLLEGE DUBLIN	2019-02-21	SRR8600237	SRX5400088	PRJNA523164					Other																						99.15	625158	42	tuberculosis	4.118
SAMN31673423	WGS	PAIRED	ILLUMINA	SRS15724841	SRP407089	Oceania	AUS	NSW	2019	human	Homo sapiens	3	lineage1.2.1.2	lineage1.2.1.2		Mycobacterium tuberculosis	INSTITUTE OF CLINICAL PATHOLOGY AND MEDICAL RESEARCH	2022-11-10	SRR22251770	SRX18228559	PRJNA899911					Sensitive																						99.08	1921667	53	tuberculosis	1.08
SAMEA4744479	WGS	PAIRED	ILLUMINA	ERS2564590	ERP109440	South America	BRA		2010	human	Homo sapiens	3	lineage4.7	lineage4.7	L4	Mycobacterium tuberculosis	NORWEGIAN INSTITUTE OF PUBLIC HEALTH	2018-07-12	ERR2653067	ERX2669521	PRJEB27366					MDR-TB																						99.67	1371706	46	tuberculosis	1.418
SAMEA1019301	WGS	PAIRED	ILLUMINA	ERS055363	ERP000276	Europe	GBR	Midlands	2009	human	Homo sapiens	3	lineage4.8.2	lineage4.8.2	L4.8.2	Mycobacterium tuberculosis	SC	2014-09-11	ERR072041	ERX049807	PRJEB2221					Sensitive					S		S					S	S								CRyPTIC_WHO2021_PMC7612554	99.64	1853189	32	tuberculosis	2.021
SAMEA1904036	WGS	PAIRED	['ILLUMINA','ILLUMINA']	ERS207841									lineage4.3.4.1	lineage4.3.4.1		Mycobacterium tuberculosis			['ERR278543','ERR386902']	['ERX359132','ERX251876']	PRJEB2221					Sensitive																						99.61	3645170	81	tuberculosis	1.06
SAMEA6359605	WGS	PAIRED	ILLUMINA	ERS4125855	ERP021867	Europe	GBR						La1.8.1	La1.8.1	La1	Mycobacterium bovis	WELLCOME SANGER INSTITUTE	2021-02-02	ERR5087716	ERX4893837	PRJEB19799					Other																						99.24	1876135	63	tuberculosis	2.393
SAMN31019557	WGS	PAIRED	ILLUMINA	SRS15238465	SRP338930	North America	USA	New York state	2019	human	Homo sapiens	3	lineage2.2.1	lineage2.2.1		Mycobacterium tuberculosis	WADSWORTH CENTER	2022-09-26	SRR21710591	SRX17707949	PRJNA766641					Sensitive																						99.49	1575688	74	tuberculosis	3.404
SAMN03300449	WGS	PAIRED	ILLUMINA	SRS838661	SRP053287	North America	USA	NM	2008	domestic cattle	Bos taurus	2	La1.8.1	La1.8.1	La1	Mycobacterium bovis	USDA-NVSL-DBL	2015-02-23	SRR1792091	SRX867753	PRJNA251692					Other																						99.48	1474122	76	tuberculosis	4.124
SAMEA8996345	WGS	PAIRED	['ILLUMINA','ILLUMINA']	ERS6679035		Europe	NLD			oryx	Oryx sp.	2	La3	La3	La3	Mycobacterium orygis			['ERR6375117','ERR6375118']	['ERX6004990','ERX6004989']	PRJEB46653					Sensitive																						99.54	3973388	111	tuberculosis	2.777
SAMEA13119837	WGS	PAIRED	ILLUMINA	ERS10723803	ERP135588	Africa	MDG		2006	human	Homo sapiens	3	lineage4.9	lineage4.9		Mycobacterium tuberculosis	UNIVERSITY OF BASEL, SWITZERLAND	2022-08-10	ERR8774550	ERX8437759	PRJEB50999					Sensitive																						99.75	1758578	37	tuberculosis	1.476
SAMEA1016011	WGS	PAIRED	ILLUMINA	ERS053609	ERP000192	Europe	RUS	Samara	2008	human	Homo sapiens	3	lineage2.2.1	lineage2.2.1	L2.2.1	Mycobacterium tuberculosis	SC	2014-09-13	ERR067582	ERX045445	PRJEB2138					HR-TB					R		R						S	R							CRyPTIC_WHO2021_PMC7612554	99.54	1927535	44	tuberculosis	0.808
SAMEA3257648	WGS	PAIRED	ILLUMINA	ERS2400420	ERP107968	Africa	ZAF						lineage4.3.2.1	lineage4.3.2.1	L4.3.2.1	Mycobacterium tuberculosis	CTB/NICD	2022-07-14	ERR2515821	ERX2535029	PRJEB25997					Sensitive	S	S			S		S	S				S	S	S				S			Walker_2022	99.54	885643	46	tuberculosis	2.643
SAMEA1019225	WGS	PAIRED	ILLUMINA	ERS031476	ERP000276								lineage3	lineage3		Mycobacterium tuberculosis	SC	2014-09-04	ERR046827	ERX023889	PRJEB2221					Sensitive																						99.32	1132619	19	tuberculosis	15.275
SAMEA112806841	WGS	PAIRED	ILLUMINA	ERS14814387	ERP010814								lineage3	lineage3		Mycobacterium tuberculosis	FZB	2023-07-20	ERR11049071	ERX10495861	PRJEB9680					HR-TB																						99.47	1625579	55	tuberculosis	1.337
SAMEA13321041	WGS	PAIRED	ILLUMINA	ERS10923777	ERP135372	Africa	KEN	Nairobi					lineage3	lineage3		Mycobacterium tuberculosis	FZB	2022-05-20	ERR9285831	ERX8827944	PRJEB50767					Sensitive																						99.61	1776716	60	tuberculosis	1.473
SAMEA6617257	WGS	PAIRED	ILLUMINA	ERS4380990	ERP118828	Africa	ZAF		2015	human	Homo sapiens	3	lineage2.2.2	lineage2.2.2		Mycobacterium tuberculosis	STELLENBOSCH UNIVERSITY	2021-05-06	ERR5758321	ERX5467973	PRJEB35725		sputum			Pre-XDR-TB																						99.49	1884476	43	tuberculosis	2.481
SAMEA7544154	WGS	PAIRED	ILLUMINA	ERS5300812	ERP124934	Asia	CHN						lineage4	lineage4		Mycobacterium tuberculosis	CCDC	2021-11-10	ERR4811094	ERX4679540	PRJEB41194					Sensitive	S	S			S	S	S	S	S				S	S	S	S	S	S	S	S	['Walker_2022','CRyPTIC_reuse_table']	99.4	1771215	61	tuberculosis	1.798
SAMN40031612	WGS	PAIRED	ILLUMINA	SRS20528427	SRP226525	Asia	IND	Madhya Pradesh - Bhairopur	2019	human	Homo sapiens	3	lineage3.1.2.1	lineage3.1.2.1		Mycobacterium tuberculosis	CHRISTIAN MEDICAL COLLAGE, VELLORE	2024-02-22	SRR28045661	SRX23696864	PRJNA575883					MDR-TB																						99.56	1846197	62	tuberculosis	0.379
SAMEA3432801	WGS	PAIRED	ILLUMINA	ERS2401565	ERP107972	Europe	GBR	England					lineage2.2.1	lineage2.2.1	L2.2.1	Mycobacterium tuberculosis	PHE	2021-10-23	ERR2516888	ERX2536103	PRJEB26001					MDR-TB	S	S			R		R	S	S				R					S			Walker_2022	99.63	1898385	66	tuberculosis	1.535
SAMEA13188733	WGS	['SINGLE','PAIRED']	['ILLUMINA','OXFORD_NANOPORE']	ERS10792270		Africa	MDG			human	Homo sapiens	3	lineage2.2.1	lineage2.2.1		Mycobacterium tuberculosis			['ERR9030480','ERR9030278']	['ERX8573890','ERX8573688']	PRJEB49093		sputum			RR-TB																						99.9	1486495	47	tuberculosis	1.238
SAMEA7525359	WGS	PAIRED	ILLUMINA	ERS5281833	ERP125017	Asia	PAK						lineage3	lineage3		Mycobacterium tuberculosis	SAN RAFFAELE SCIENTIFIC INSTITUTE	2021-11-11	ERR4831487	ERX4701471	PRJEB41276					Pre-XDR-TB	S				I	S	S	S	R				R		S	S	S	R	S	R	CRyPTIC_reuse_table	99.44	1572216	46	tuberculosis	2.59
SAMEA112802084	WGS	PAIRED	ILLUMINA	ERS14809630	ERP010814								lineage4.5	lineage4.5		Mycobacterium tuberculosis	FZB	2023-07-21	ERR11068284	ERX10515214	PRJEB9680					Sensitive																						99.29	1751983	56	tuberculosis	0.795
SAMEA6875156	WGS	PAIRED	ILLUMINA	ERS4602717	ERP122165	Europe	ESP	Valencia	2016				lineage4.7	lineage4.7	L4.1	Mycobacterium tuberculosis	Instituto_de_Biomedicina_de_Valencia	2022-06-11	ERR4195858	ERX4156382	PRJEB38719			No		Sensitive	S					S																99.67	1668591	91	tuberculosis	1.554
SAMN21236460	WGS	PAIRED	ILLUMINA	SRS10023738	SRP335713	Asia	CHN	Shanghai		human	Homo sapiens	3	lineage2.2.1	lineage2.2.1		Mycobacterium tuberculosis	SHANGHI CDC	2021-09-05	SRR15722977	SRX12018782	PRJNA760838		sputum			Sensitive																						99.51	1799998	58	tuberculosis	1.629
SAMEA2710898	WGS	PAIRED	ILLUMINA	ERS531855	ERP006738	Asia	THA						lineage2.2.1	lineage2.2.1	L2.2.1	Mycobacterium tuberculosis	SC	2015-02-10	ERR718401	ERX662323	PRJEB7056					HR-TB																						99.55	1627442	37	tuberculosis	1.235
SAMEA112806568	WGS	PAIRED	ILLUMINA	ERS14814114	ERP010814								lineage2.2.1	lineage2.2.1		Mycobacterium tuberculosis	FZB	2023-07-21	ERR11082934	ERX10530303	PRJEB9680					MDR-TB																						99.43	1642845	55	tuberculosis	2.1
SAMEA1886080	WGS	PAIRED	ILLUMINA	ERS202920	ERP000276								lineage3.1.2.2	lineage3.1.2.2		Mycobacterium tuberculosis	SC	2013-05-08	ERR270724	ERX244951	PRJEB2221					Sensitive																						99.28	1913185	39	tuberculosis	2.387
SAMEA112803441	WGS	PAIRED	ILLUMINA	ERS14810987	ERP010814								lineage3.1.2.1	lineage3.1.2.1		Mycobacterium tuberculosis	FZB	2023-07-20	ERR11043744	ERX10490535	PRJEB9680					Sensitive																						99.58	1338476	44	tuberculosis	2.545
SAMN08215375	WGS	PAIRED	ILLUMINA	SRS2775191	SRP119652	North America	CAN	British Columbia	2012	human	Homo sapiens	3	lineage1.1.2	lineage1.1.2	L1	Mycobacterium tuberculosis	BC CENTRE FOR DISEASE CONTROL PUBLIC HEALTH LABORATORY	2017-12-25	SRR6397929	SRX3491309	PRJNA413593					Sensitive					S		S						S	S							CRyPTIC_WHO2021_PMC7612554	99.37	1876883	53	tuberculosis	1.109
SAMEA7542262	WGS	PAIRED	ILLUMINA	ERS5298714	ERP124934	Asia	CHN						lineage4.4.2	lineage4.4.2		Mycobacterium tuberculosis	CCDC	2021-11-10	ERR4810687	ERX4679133	PRJEB41194					Sensitive	S				S	S	S	S	S				S		S	S	S	S	S	S	['Walker_2022','CRyPTIC_reuse_table']	99.52	1726288	59	tuberculosis	0.677
SAMEA7524893	WGS	PAIRED	ILLUMINA	ERS5281368	ERP124850	Asia	IND	Mumbai					lineage2.2.1.1	lineage2.2.1.1		Mycobacterium tuberculosis	FOUNDATION FOR MEDICAL RESEARCH INDIA	2021-11-09	ERR4796437	ERX4665851	PRJEB41116					Pre-XDR-TB	S	S			S	S	S	S	S				S		S	S	S	S	S	S	['CRyPTIC_reuse_table','Walker_2022']	88.19	1317790	43	tuberculosis	1.882
SAMN39286573	WGS	PAIRED	ILLUMINA	SRS20075262	SRP399923	Oceania	AUS	Victoria	2018	human	Homo sapiens	3	La1.2.BCG	La1.2.BCG		Mycobacterium tuberculosis	MDUPHL	2024-01-07	SRR27450228	SRX23121709	PRJNA857537					Other																						99.51	1591651	56	tuberculosis	4.706
SAMEA110031464	WGS	PAIRED	ILLUMINA	ERS12087407	ERP137916	Africa	GMB		2013	human	Homo sapiens	3	lineage4.1.2.1	lineage4.1.2.1		Mycobacterium tuberculosis	INSTITUTE OF TROPICAL MEDICINE	2022-06-25	ERR9786642	ERX9333918	PRJEB53138		sputum			Sensitive																						96.68	1115269	56	tuberculosis	1.925
SAMN41390010	WGS	PAIRED	ILLUMINA	SRS21288095	SRP507535					human	Homo sapiens	3	lineage4.3.3	lineage4.3.3		Mycobacterium tuberculosis	FIND, THE FOUNDATION FOR INNOVATIVE NEW DIAGNOSTICS	2024-05-14	SRR29016961	SRX24543571	PRJNA1109295					MDR-TB																						99.63	1241399	37	tuberculosis	1.771
SAMN40031306	WGS	PAIRED	ILLUMINA	SRS20526128	SRP226525	Asia	IND	Madhya Pradesh - Bhairopur	2022	human	Homo sapiens	3	lineage4.1.2	lineage4.1.2		Mycobacterium tuberculosis	CHRISTIAN MEDICAL COLLAGE, VELLORE	2024-02-22	SRR28044465	SRX23695894	PRJNA575883					Other																						99.1	1806637	55	tuberculosis	0.725
SAMN25078228	WGS	PAIRED	ILLUMINA	SRS11705234	SRP355687								lineage4.1.2.1	lineage4.1.2.1		Mycobacterium tuberculosis	RUTGERS UNIVERSITY NEWARK	2022-01-18	SRR17658033	SRX13826009	PRJNA798436					RR-TB																						99.49	1583903	53	tuberculosis	0.839
SAMEA1101312	WGS	PAIRED	ILLUMINA	ERS2394485	ERP107940	South America	PER						lineage4.3.3	lineage4.3.3	L4.3.3	Mycobacterium tuberculosis	UNIVERSIDAD PERUANA CAYETANO HEREDIA	2022-07-23	ERR2510169	ERX2529584	PRJEB25971					MDR-TB							S						R								Walker_2022	99.7	1551675	35	tuberculosis	1.436
SAMEA6359753	WGS	PAIRED	ILLUMINA	ERS4126002	ERP021867	Europe	GBR						La1.8.1	La1.8.1	La1	Mycobacterium bovis	WELLCOME SANGER INSTITUTE	2021-02-02	ERR5087773	ERX4893894	PRJEB19799					Other																						97.94	1724157	50	tuberculosis	2.266
SAMEA10691794	WGS	PAIRED	ILLUMINA	ERS8343573	ERP133108	Europe	CZE		2019				lineage2.2.1	lineage2.2.1		Mycobacterium tuberculosis	DEPARTMENT OF MOLECULAR BIOLOGY	2022-05-23	ERR7975677	ERX7541838	PRJEB48710					MDR-TB																						99.42	1623935	49	tuberculosis	2.823
SAMN07236372	WGS	PAIRED	ILLUMINA	SRS2293317	SRP109608	Asia	THA	Bangkok	2009	human	Homo sapiens	3	lineage2.2.1	lineage2.2.1	L2.2.1	Mycobacterium tuberculosis	MAHIDOL UNIVERSITY	2017-06-19	SRR5709772	SRX2930605	PRJNA390471		sputum			MDR-TB							R						R	S							CRyPTIC_WHO2021_PMC7612554	99.44	1593177	55	tuberculosis	1.001
SAMN21856242	WGS	PAIRED	ILLUMINA	SRS10345337	SRP338907	Asia	GEO	Tbilisi	2020	human	Homo sapiens	3	lineage4.1	lineage4.1		Mycobacterium tuberculosis	NIH / NIAID	2021-10-16	SRR16088291	SRX12374428	PRJNA766649		sputum			Sensitive																						99.6	1704106	58	tuberculosis	1.318
SAMEA7546679	WGS	PAIRED	ILLUMINA	ERS5303334	ERP124939	South America	PER		2016				lineage4.1.1.3	lineage4.1.1.3		Mycobacterium tuberculosis	UNIVERSIDAD PERUANA CAYETANO HEREDIA	2021-11-10	ERR4813174	ERX4683164	PRJEB41199					Pre-XDR-TB	S	R				S	R	S	S				S	S	S	S		S	S		['CRyPTIC_reuse_table','Walker_2022']	99.55	1836308	63	tuberculosis	0.808
SAMEA7555048	WGS	PAIRED	ILLUMINA	ERS5311692	ERP124941	Europe	GBR						lineage4.1.2.1	lineage4.1.2.1		Mycobacterium tuberculosis	PUBLIC HEALTH ENGLAND	2021-11-11	ERR4821680	ERX4691522	PRJEB41201					Sensitive					S		S						S								Walker_2022	98.99	1475366	33	tuberculosis	2.625
SAMN07956620	WGS	PAIRED	ILLUMINA	SRS2661579	SRP123873	Europe	RUS		2014	human	Homo sapiens	3	lineage2.2.1	lineage2.2.1		Mycobacterium tuberculosis	ST. PETERSBURG PASTEUR INSTITUTE	2017-11-05	SRR6256973	SRX3363555	PRJNA352769					Pre-XDR-TB																						99.8	1496702	58	tuberculosis	1.008
SAMEA7548181	WGS	PAIRED	ILLUMINA	ERS5304834	ERP124941	Europe	GBR						lineage4.2.2.2	lineage4.2.2.2		Mycobacterium tuberculosis	PUBLIC HEALTH ENGLAND	2021-11-10	ERR4814822	ERX4684664	PRJEB41201					Sensitive					S		S						S								Walker_2022	99.54	1857882	42	tuberculosis	2.243
SAMEA104093380	WGS	PAIRED	ILLUMINA	ERS1757273	ERP021867	Europe	GBR						La1.8.1	La1.8.1	La1	Mycobacterium bovis	WELLCOME SANGER INSTITUTE	2018-08-22	ERR2747598	ERX2760652	PRJEB19799					Other																						97.36	1589057	31	tuberculosis	4.872
SAMEA1102257	WGS	PAIRED	ILLUMINA	ERS2394888	ERP107941	Asia	PAK						lineage3	lineage3	L3	Mycobacterium tuberculosis	SAN RAFFAELE SCIENTIFIC INSTITUTE	2021-10-23	ERR2510572	ERX2529987	PRJEB25972					Pre-XDR-TB	R				R	R	R	R	R				R	R	S	S	S	R	S	R	['CRyPTIC_reuse_table','Walker_2022']	99.59	1736013	48	tuberculosis	1.703
SAMEA112800420	WGS	PAIRED	ILLUMINA	ERS14807966	ERP010814								lineage3	lineage3		Mycobacterium tuberculosis	FZB	2023-07-20	ERR11050386	ERX10497177	PRJEB9680					Other																						99.35	1709773	56	tuberculosis	1.35
SAMEA8718604	WGS	PAIRED	ILLUMINA	ERS6403049	ERP128647	Africa	ZAF						lineage1.2.2.1	lineage1.2.2.1		Mycobacterium tuberculosis	CTB/NICD	2022-03-15	ERR8975476	ERX5543708	PRJEB44577					Sensitive	S				S	I	S	S	S				S		S	S	S	S	S	S	CRyPTIC_reuse_table	99.33	1600836	55	tuberculosis	1.812
SAMN30544062	WGS	PAIRED	ILLUMINA	SRS14851066	SRP394436	Asia	CHN	Eastern China	2020	human	Homo sapiens	3	lineage2.2.1.1	lineage2.2.1.1		Mycobacterium tuberculosis	SCHOOL OF PUBLIC HEALTH, FUDAN UNIVERSITY	2022-08-28	SRR21277111	SRX17286386	PRJNA874331					Other																						99.1	1816127	61	tuberculosis	1.944
SAMN30963992	WGS	PAIRED	ILLUMINA	SRS15207804	SRP338930	North America	USA	New York state	2018	human	Homo sapiens	3	lineage4.8	lineage4.8		Mycobacterium tuberculosis	WADSWORTH CENTER	2022-09-22	SRR21677636	SRX17675921	PRJNA766641					Sensitive																						99.74	1548128	84	tuberculosis	2.579
SAMN31030575	WGS	PAIRED	ILLUMINA	SRS15257412	SRP399923	Oceania	AUS	Victoria	2019	human	Homo sapiens	3	lineage4.3.4.2.1	lineage4.3.4.2.1		Mycobacterium tuberculosis	MDUPHL	2022-09-27	SRR21732220	SRX17727948	PRJNA857537					Sensitive																						99.72	1729860	60	tuberculosis	2.782
SAMEA1102814	WGS	PAIRED	ILLUMINA	ERS2395105	ERP107941	Europe	ITA						lineage4.1.2.1	lineage4.1.2.1	L4.1.2.1	Mycobacterium tuberculosis	SAN RAFFAELE SCIENTIFIC INSTITUTE	2021-10-23	ERR2510789	ERX2530204	PRJEB25972					Sensitive					S		S					S	S								Walker_2022	98.83	1836354	63	tuberculosis	1.858
SAMD00117875	WGS	PAIRED	ILLUMINA	DRS090283	DRP004886	Asia	JPN	Osaka	2002	human	Homo sapiens	3	lineage2.2.1	lineage2.2.1	L2	Mycobacterium tuberculosis	NIID	2019-06-13	DRR130167	DRX122905	PRJDB7006		sputum			Pre-XDR-TB																						99.62	1627036	108	tuberculosis	1.015
SAMEA3231569	WGS	PAIRED	ILLUMINA	ERS652791	ERP008602	South America	ARG	Buenos Aires	2013	human	Homo sapiens	3	lineage4.1.2.1.1	lineage4.1.2.1.1	L4.1.2.1.1	Mycobacterium tuberculosis	NORWEGIAN INSTITUTE OF PUBLIC HEALTH	2015-02-19	ERR760815	ERX705576	PRJEB7669		sputum			MDR-TB																						99.24	1570611	36	tuberculosis	1.621
SAMEA7526375	WGS	PAIRED	ILLUMINA	ERS5282848	ERP124850	Asia	IND	Mumbai					lineage3.1.2	lineage3.1.2		Mycobacterium tuberculosis	FOUNDATION FOR MEDICAL RESEARCH INDIA	2021-11-09	ERR4797822	ERX4667240	PRJEB41116					Other	S	S			S	S	S	S	S				S		S	S	S	R	S	S	['Walker_2022','CRyPTIC_reuse_table']	99.46	1705319	55	tuberculosis	0.364
SAMEA104600234	WGS	PAIRED	ILLUMINA	ERS2211516	ERP105903								lineage2.2.1	lineage2.2.1		Mycobacterium tuberculosis complex sp.	FZB	2022-07-21	ERR2307443	ERX2358735	PRJEB24099					Pre-XDR-TB																						99.57	1576692	54	tuberculosis	3.185
SAMEA8955513	WGS	PAIRED	ILLUMINA	ERS6638275	ERP130302	Europe	FRA		2017	domestic cattle	Bos taurus	3	La1.2	La1.2	La1	Mycobacterium bovis	ANSES	2022-09-15	ERR6210130	ERX5845292	PRJEB46102					Other																						96.74	1416248	45	tuberculosis	3.853
SAMN04276813	WGS	SINGLE	['ILLUMINA','ILLUMINA']	SRS1528425		Africa	ZAF			human	Homo sapiens	3	lineage2.2.1	lineage2.2.1	L2	Mycobacterium tuberculosis			['SRR3724975','SRR11947499']	['SRX1881976','SRX8491770']	PRJNA300846		sputum			Other																						98.82	1581049	33	tuberculosis	3.183
SAMN17019810	WGS	PAIRED	ILLUMINA	SRS7863064	SRP297425	Europe	BLR	Minsk		human	Homo sapiens	3	lineage4.1.2.1	lineage4.1.2.1		Mycobacterium tuberculosis	NIH / NIAID	2020-12-09	SRR13232767	SRX9664570	PRJNA683067		sputum			MDR-TB																						99.47	1688223	58	tuberculosis	1.731
SAMEA14493558	WGS	PAIRED	ILLUMINA	ERS12121921	ERP134958	Africa	ZAF		2015	human	Homo sapiens	3	lineage2.2.1	lineage2.2.1		Mycobacterium tuberculosis	UNIVERSITY OF ANTWERP	2022-06-25	ERR9806951	ERX9353937	PRJEB50385		sputum			MDR-TB																						99.47	1679500	76	tuberculosis	1.546
SAMN02381036	WGS	PAIRED	['ILLUMINA','ILLUMINA','ILLUMINA','ILLUMINA']	SRS515092		Africa	UGA			human	Homo sapiens	3	lineage4.6.1.1	lineage4.6.1.1	L4	Mycobacterium tuberculosis			['SRR1049721','SRR1140576','SRR1049722','SRR1062926']	['SRX391872','SRX399900','SRX447062']	PRJNA223591		sputum			Sensitive																						71.47	2206039	50	tuberculosis	2.339
SAMEA5164474	WGS	PAIRED	ILLUMINA	ERS2972196	ERP112727								lineage4.1.2.1	lineage4.1.2.1		Mycobacterium tuberculosis	WELLCOME SANGER INSTITUTE	2020-04-19	ERR4025049	ERX4026437	PRJEB30294					Sensitive																						99.36	1561065	47	tuberculosis	0.538
SAMN08436224	WGS	PAIRED	ILLUMINA	SRS2894711	SRP128089	Asia	BGD			human	Homo sapiens	3	lineage2.2.1	lineage2.2.1		Mycobacterium tuberculosis	SAN RAFFAELE	2018-02-26	SRR6650207	SRX3627925	PRJNA428596					Other					S		S		S				S	S				S			CRyPTIC_WHO2021_PMC7612554	99.56	1055068	22	tuberculosis	6.077
SAMN09284499	WGS	PAIRED	ILLUMINA	SRS3359491	SRP053287					domestic cattle	Bos taurus	2	La1.8.1	La1.8.1	La1	Mycobacterium bovis	USDA-NVSL-DBL	2018-05-31	SRR7240322	SRX4145872	PRJNA251692		As reported: Fed			Other																						99.52	1191595	66	tuberculosis	4.736
SAMN28106860	WGS	PAIRED	ILLUMINA	SRS12923852	SRP373287	Europe	ITA	Rome	2017	human	Homo sapiens	3	lineage4.2.1	lineage4.2.1		Mycobacterium tuberculosis	NATIONAL INSTITUTE OF INFECTIOUS DISEASES L. SPALLANZANI	2022-05-06	SRR19115701	SRX15183371	PRJNA834606		sputum			Sensitive																						99.44	1719134	58	tuberculosis	1.583
SAMEA9977050	WGS	PAIRED	ILLUMINA	ERS7655328	ERP123401	South America	PER	Lima	2009	human	Homo sapiens	3	lineage4.8	lineage4.8		Mycobacterium tuberculosis	IMPERIAL COLLEGE LONDON	2021-11-17	ERR6866352	ERX6489780	PRJEB39837					Other																						99.69	1582560	54	tuberculosis	0.339
SAMEA112799717	WGS	PAIRED	ILLUMINA	ERS14807263	ERP010814								lineage4.1.2.1	lineage4.1.2.1		Mycobacterium tuberculosis	FZB	2023-07-20	ERR11049582	ERX10496372	PRJEB9680					Sensitive																						99.47	1604253	53	tuberculosis	1.967
SAMEA6875623	WGS	PAIRED	ILLUMINA	ERS4603184	ERP122165	Europe	ESP	Valencia	2016				lineage4.3.2	lineage4.3.2	L4.3.2	Mycobacterium tuberculosis	Instituto_de_Biomedicina_de_Valencia	2022-06-11	ERR4195825	ERX4156849	PRJEB38719			No		HR-TB	S					S																99.44	1891029	52	tuberculosis	1.972
SAMEA104394570	WGS	PAIRED	ILLUMINA	ERS2012512	ERP010814	Africa	SWZ						lineage1.2.2.1	lineage1.2.2.1	L1.3.1	Mycobacterium tuberculosis	FZB	2017-11-28	ERR2199971	ERX2254959	PRJEB9680					Sensitive					S		S						S	S							CRyPTIC_WHO2021_PMC7612554	99.35	1059145	63	tuberculosis	2.635
SAMEA113537679	WGS	PAIRED	ILLUMINA	ERS15534100	ERP147571	Africa	BWA						lineage4.3.4.2.1	lineage4.3.4.2.1		Mycobacterium tuberculosis	FZB	2023-09-17	ERR11465533	ERX10871690	PRJEB62480					Sensitive																						98.98	1456767	36	tuberculosis	2.669
SAMEA7554286	WGS	PAIRED	ILLUMINA	ERS5310931	ERP124941	Europe	GBR						lineage4.9	lineage4.9		Mycobacterium tuberculosis	PUBLIC HEALTH ENGLAND	2021-11-11	ERR4820919	ERX4690761	PRJEB41201					Sensitive																						99.96	1853517	42	tuberculosis	2.336
SAMEA12029259	WGS	PAIRED	ILLUMINA	ERS9676235	ERP134194								lineage1.2.2.1	lineage1.2.2.1		Mycobacterium tuberculosis	IBV_CSIC	2022-07-27	ERR7821086	ERX7388051	PRJEB49677					Sensitive																						99.08	1861861	52	tuberculosis	2.349
SAMEA5854668	WGS	PAIRED	ILLUMINA	ERS3643190	ERP116726	Africa	SDN	East Sudan					lineage3	lineage3		Mycobacterium tuberculosis complex sp.	FZB	2019-11-30	ERR3470695	ERX3492358	PRJEB33896					Sensitive																						99.49	1636094	55	tuberculosis	2.083
SAMEA8718447	WGS	PAIRED	ILLUMINA	ERS6402892	ERP128647	Africa	ZAF						lineage4.8.1	lineage4.8.1		Mycobacterium tuberculosis	CTB/NICD	2022-03-22	ERR8975195	ERX5543551	PRJEB44577					Sensitive	S				S	S	S	S	S				S		S	S	S	S	S	S	CRyPTIC_reuse_table	99.78	1689885	57	tuberculosis	1.627
SAMEA1403792	WGS	PAIRED	ILLUMINA	ERS094120	ERP000192	Europe	RUS	Samara	2008	human	Homo sapiens	3	lineage2.2.1	lineage2.2.1	L2.2.1	Mycobacterium tuberculosis	SC	2014-09-28	ERR133831	ERX109849	PRJEB2138					MDR-TB	S	S			R		R		S				R	R				S			CRyPTIC_WHO2021_PMC7612554	99.5	1834636	42	tuberculosis	1.11
SAMEA5189270	WGS	PAIRED	ILLUMINA	ERS2996765	ERP021867	Europe	GBR						La1.8.1	La1.8.1	La1	Mycobacterium bovis	WELLCOME SANGER INSTITUTE	2020-06-04	ERR4187794	ERX4149563	PRJEB19799					Other																						99.39	884166	27	tuberculosis	2.577
SAMEA113556486	WGS	PAIRED	ILLUMINA	ERS15552609	ERP147779	Africa	MOZ	Maputo					lineage4.1.1.3	lineage4.1.1.3		Mycobacterium tuberculosis	FZB	2023-10-05	ERR11488954	ERX10895130	PRJEB62665					Pre-XDR-TB																						99.3	1684650	54	tuberculosis	1.581
SAMEA5974836	WGS	PAIRED	ILLUMINA	ERS3777674	ERP117507	Asia	CHN		2018	human	Homo sapiens	3	lineage2.2.1	lineage2.2.1	L2	Mycobacterium tuberculosis	FUDAN UNIVERSITY	2020-06-13	ERR3559089	ERX3558840	PRJEB34582		sputum			Sensitive																						99.2	1755696	40	tuberculosis	4.52
SAMN18823778	WGS	PAIRED	ILLUMINA	SRS8749506	SRP315773	North America	MEX	Baja California	2018	domestic cattle	Bos taurus	2	La1.8.1	La1.8.1	La1	Mycobacterium bovis	USDA-NVSL-DBPL	2021-04-21	SRR14296193	SRX10654190	PRJNA723608					Other																						99.48	1326682	74	tuberculosis	4.96
SAMN06091946	WGS	PAIRED	ILLUMINA	SRS1827686	SRP094134	Asia	VNM	Ho Chi Minh City		human	Homo sapiens	3	lineage4.5	lineage4.5	L4.5	Mycobacterium tuberculosis	UNIVERSITY OF MELBOURNE	2016-11-30	SRR5065254	SRX2385621	PRJNA355614		sputum			Sensitive																						99.45	1465523	49	tuberculosis	2.934
SAMN33062000	WGS	PAIRED	ILLUMINA	SRS16683700	SRP420952	Europe	LTY		2018	human	Homo sapiens	3	lineage4.2.1.1	lineage4.2.1.1		Mycobacterium tuberculosis	DEPARTMENT OF ENVIRONMENTAL MICROBIOLOGY AND BIOTECHNOLOGY	2023-02-04	SRR23340111	SRX19282026	PRJNA931475					Sensitive																						99.49	1862798	63	tuberculosis	0.237
SAMEA14460457	WGS	PAIRED	ILLUMINA	ERS12087903	ERP137916	Africa	GMB		2013	human	Homo sapiens	3	lineage6	lineage6		Mycobacterium tuberculosis	INSTITUTE OF TROPICAL MEDICINE	2022-06-25	ERR9787138	ERX9334414	PRJEB53138		sputum			Sensitive																						99.29	1287485	59	tuberculosis	2.471
SAMN03653228	WGS	PAIRED	ILLUMINA	SRS935963	SRP058221	Asia	CHN	Shanghai	2009	human	Homo sapiens	3	lineage2.2.1	lineage2.2.1	L2.2.1	Mycobacterium tuberculosis	FUDAN UNIVERSITY	2015-05-14	SRR2024922	SRX1027315	PRJNA283583		sputum			Pre-XDR-TB														R							CRyPTIC_WHO2021_PMC7612554	98.73	1953108	43	tuberculosis	1.42
SAMEA112803672	WGS	PAIRED	ILLUMINA	ERS14811218	ERP010814								lineage4.3.3	lineage4.3.3		Mycobacterium tuberculosis	FZB	2023-07-21	ERR11043986	ERX10490777	PRJEB9680					Pre-XDR-TB																						99.72	1668037	57	tuberculosis	1.599
SAMN06856010	WGS	PAIRED	ILLUMINA	SRS2261626	SRP108793	North America	MEX	Baja California,Ensenada	2015	domestic cattle	Bos taurus	2	La1.8.1	La1.8.1	La1	Mycobacterium bovis	UNIVERSIDAD AUTONOMA DE BAJA CALIFORNIA	2017-06-08	SRR5657372	SRX2894072	PRJNA384996		lymph node			Other																						99.47	1119182	60	tuberculosis	5.46
SAMN09090367	WGS	PAIRED	ILLUMINA	SRS3269092	SRP135980	Europe	ITA			human	Homo sapiens	3	lineage4.3.3	lineage4.3.3		Mycobacterium tuberculosis	SAN RAFFAELE	2018-05-08	SRR7131199	SRX4052062	PRJNA438921					Sensitive																						99.94	1847938	61	tuberculosis	2.272
SAMN15180314	WGS	PAIRED	ILLUMINA	SRS6813733	SRP266712	Asia	MMR	Yangon		human	Homo sapiens	3	lineage2.2.1	lineage2.2.1		Mycobacterium tuberculosis	UNIVERSITY OF OTAGO	2020-06-10	SRR11972297	SRX8516077	PRJNA638161		sputum			MDR-TB																						99.41	588589	30	tuberculosis	5.98
SAMN28488178	WGS	PAIRED	ILLUMINA	SRS13028596	SRP375643	South America	COL		2005	human	Homo sapiens	3	lineage4.3.4.2	lineage4.3.4.2		Mycobacterium tuberculosis	CORPORACION PARA INVESTIGACIONES BIOLOGICAS	2022-05-17	SRR19241786	SRX15302542	PRJNA838941					Sensitive																						99.68	1591948	53	tuberculosis	2.094
SAMN03647639	WGS	PAIRED	ILLUMINA	SRS990337	SRP061066	Europe	GBR						lineage4.2.2.2	lineage4.2.2.2	L4.2.2.2	Mycobacterium tuberculosis	UNIVERSITY OF OXFORD	2015-07-23	SRR2100466	SRX1095160	PRJNA282721					Sensitive					S		S						S	S							CRyPTIC_WHO2021_PMC7612554	99.44	2677376	64	tuberculosis	3.188
SAMEA7562157	WGS	PAIRED	ILLUMINA	ERS5318791	ERP124983	Europe	ITA						lineage4.1.2.1	lineage4.1.2.1		Mycobacterium tuberculosis	SAN RAFFAELE SCIENTIFIC INSTITUTE	2021-11-11	ERR4829718	ERX4699702	PRJEB41242					Sensitive	S				S	S	S	S	S				S		S	S	S	S	S	S	['Walker_2022','CRyPTIC_reuse_table']	99.04	1905039	62	tuberculosis	2.138
SAMEA7423394	WGS	PAIRED	ILLUMINA	ERS5181742	ERP124444	Africa	CMR						lineage4.6.2.2	lineage4.6.2.2		Mycobacterium tuberculosis complex sp.	FZB	2020-12-19	ERR4872086	ERX4741299	PRJEB40777					MDR-TB																						99.63	1756689	60	tuberculosis	1.433
SAMEA7543994	WGS	PAIRED	ILLUMINA	ERS5300652	ERP124934	Asia	CHN						lineage2.2.1	lineage2.2.1		Mycobacterium tuberculosis	CCDC	2021-11-10	ERR4810934	ERX4679380	PRJEB41194					MDR-TB	S	S			R	S	R	S	S				R	R	S	S	S	S	S	R	['Walker_2022','CRyPTIC_reuse_table']	99.51	1661221	57	tuberculosis	1.501
SAMN02419570	WGS	PAIRED	['ILLUMINA','ILLUMINA','ILLUMINA','ILLUMINA']	SRS551944		Europe	BLR			human	Homo sapiens	3	lineage2.2.1	lineage2.2.1	L2.2.1	Mycobacterium tuberculosis			['SRR1162517','SRR1181155','SRR1159286','SRR1181196']	['SRX463194','SRX480109']	PRJNA229608		As reported: excreted bodily substance			Pre-XDR-TB																						99.43	3237875	72	tuberculosis	1.02
SAMN03300108	WGS	PAIRED	ILLUMINA	SRS839002	SRP053287	North America	MEX		2001	domestic cattle	Bos taurus	2	La1.8.1	La1.8.1	La1	Mycobacterium bovis	USDA-NVSL-DBL	2015-02-23	SRR1791750	SRX867412	PRJNA251692					Other																						99.47	1058159	57	tuberculosis	4.989
SAMN06010248	WGS	PAIRED	ILLUMINA	SRS20795125	SRP496567	South America	PER	Lima	2012	human	Homo sapiens	3	lineage4.3.3	lineage4.3.3		Mycobacterium tuberculosis	FIND, THE FOUNDATION FOR INNOVATIVE NEW DIAGNOSTICS	2024-03-22	SRR28393796	SRX23998556	PRJNA343736		As reported: patient			MDR-TB																						99.7	1768213	41	tuberculosis	2.124
SAMN08732509	WGS	PAIRED	ILLUMINA	SRS3061787	SRP128089					human	Homo sapiens	3	lineage4.3.2.1	lineage4.3.2.1		Mycobacterium tuberculosis	SAN RAFFAELE	2018-03-20	SRR6856004	SRX3811240	PRJNA428596					Sensitive																						99.56	568460	24	tuberculosis	6.403
SAMN30158178	WGS	PAIRED	ILLUMINA	SRS14573517	SRP390552	Asia	CHN	Guangdong	2018	human	Homo sapiens	3	lineage2.2.1	lineage2.2.1		Mycobacterium tuberculosis	CENTRE FOR TUBERCULOSIS CONTROL OF GUANGDONG PROVINCE	2022-08-08	SRR20969978	SRX16987753	PRJNA866200		sputum			HR-TB																						99.64	1840079	64	tuberculosis	2.501
SAMN05789035	WGS	PAIRED	ILLUMINA	SRS1903325	SRP075210	Asia	GEO	Tbilisi	2015	human	Homo sapiens	3	lineage2.2.1	lineage2.2.1	L2	Mycobacterium tuberculosis	BI	2017-01-07	SRR5153242	SRX2471315	PRJNA318002		sputum			MDR-TB																						95.88	1334341	29	tuberculosis	2.695
SAMN21856274	WGS	PAIRED	ILLUMINA	SRS10345456	SRP338907	Asia	GEO	Tbilisi	2019	human	Homo sapiens	3	lineage4.8	lineage4.8		Mycobacterium tuberculosis	NIH / NIAID	2021-10-16	SRR16088172	SRX12374547	PRJNA766649		sputum			Sensitive																						99.82	1715578	58	tuberculosis	0.995
SAMEA961619	WGS	PAIRED	ILLUMINA	ERS024272	ERP000276	Europe	GBR	Midlands	2007	human	Homo sapiens	3	lineage3	lineage3	L3	Mycobacterium tuberculosis	SC	2014-09-01	ERR038288	ERX015484	PRJEB2221					Sensitive					S		S					S	S								CRyPTIC_WHO2021_PMC7612554	99.29	1339405	22	tuberculosis	5.428
SAMEA7547073	WGS	PAIRED	ILLUMINA	ERS5303727	ERP124939	South America	PER						lineage2.2.1	lineage2.2.1		Mycobacterium tuberculosis	UNIVERSIDAD PERUANA CAYETANO HEREDIA	2021-11-10	ERR4813567	ERX4683557	PRJEB41199					RR-TB																						99.51	1830298	63	tuberculosis	1.034
SAMEA112471799	WGS	PAIRED	ILLUMINA	ERS14581846	ERP010814								lineage4.6.2.2	lineage4.6.2.2		Mycobacterium tuberculosis	FZB	2023-02-22	ERR10849249	ERX10294344	PRJEB9680					Sensitive																						98.81	1712119	58	tuberculosis	1.344
SAMN21856179	WGS	PAIRED	ILLUMINA	SRS10345602	SRP338907	Asia	GEO	Tbilisi	2019	human	Homo sapiens	3	lineage4.1.2.1	lineage4.1.2.1		Mycobacterium tuberculosis	NIH / NIAID	2021-10-16	SRR16088025	SRX12374694	PRJNA766649		sputum			Sensitive																						99.44	1301312	43	tuberculosis	2.646
SAMN07658809	WGS	PAIRED	ILLUMINA	SRS2519908	SRP117784	Europe	GBR	Oxford	2016	human	Homo sapiens	3	lineage4.4.1.2	lineage4.4.1.2	L4.4.1.2	Mycobacterium tuberculosis	MODMEDMICOXFORD	2017-10-27	SRR6045616	SRX3192760	PRJNA401515					Sensitive					S		S					S	S								CRyPTIC_WHO2021_PMC7612554	97.94	1351237	40	tuberculosis	3.315
SAMN20525225	WGS	PAIRED	ILLUMINA	SRS9703442	SRP330727	Asia	CHN	Zheijiang	2013	human	Homo sapiens	3	lineage4.2.2	lineage4.2.2		Mycobacterium tuberculosis	SCHOOL OF PUBLIC HEALTH, FUDAN UNIVERSITY	2021-08-08	SRR15368880	SRX11671334	PRJNA751240		sputum			Sensitive																						99.32	1869010	63	tuberculosis	0.924
SAMN40031976	WGS	PAIRED	ILLUMINA	SRS20528254	SRP226525	Asia	IND	Madhya Pradesh - Bhairopur	2022	human	Homo sapiens	3	lineage3	lineage3		Mycobacterium tuberculosis	CHRISTIAN MEDICAL COLLAGE, VELLORE	2024-02-22	SRR28045547	SRX23696977	PRJNA575883					HR-TB																						99.46	1807838	54	tuberculosis	0.395
SAMEA5228873	WGS	PAIRED	ILLUMINA	ERS3036315	ERP111735								lineage3.1.1	lineage3.1.1		Mycobacterium tuberculosis	LSHTM	2019-02-10	ERR3077930	ERX3138818	PRJEB29435					MDR-TB																						99.18	832672	27	tuberculosis	5.675
SAMEA113537398	WGS	PAIRED	ILLUMINA	ERS15533819	ERP147571	Africa	BWA						lineage4.3.4.1	lineage4.3.4.1		Mycobacterium tuberculosis	FZB	2023-09-16	ERR11465210	ERX10871367	PRJEB62480					Sensitive																						97.51	1406156	37	tuberculosis	2.047
SAMEA113537862	WGS	PAIRED	ILLUMINA	ERS15534283	ERP147571	Africa	BWA						lineage4.3.4.2.1	lineage4.3.4.2.1		Mycobacterium tuberculosis	FZB	2023-09-17	ERR11465741	ERX10871898	PRJEB62480					Sensitive																						98.05	1628699	45	tuberculosis	1.614
SAMN08214884	WGS	PAIRED	ILLUMINA	SRS2774686	SRP119652	North America	CAN	British Columbia	2006	human	Homo sapiens	3	lineage2.2.1	lineage2.2.1	L2	Mycobacterium tuberculosis	BC CENTRE FOR DISEASE CONTROL PUBLIC HEALTH LABORATORY	2017-12-24	SRR6397353	SRX3490805	PRJNA413593					Sensitive					S		S						S	S							CRyPTIC_WHO2021_PMC7612554	99.58	1727289	49	tuberculosis	1.259
SAMN08892456	WGS	PAIRED	ILLUMINA	SRS3142488	SRP128089	Asia	PAK			human	Homo sapiens	3	lineage1.1.2	lineage1.1.2	L1.1.2	Mycobacterium tuberculosis	SAN RAFFAELE	2018-04-09	SRR6964664	SRX3906395	PRJNA428596					MDR-TB		S			R		R	S	S				R	R				S			CRyPTIC_WHO2021_PMC7612554	99.24	1961591	40	tuberculosis	2.758
SAMN17019803	WGS	PAIRED	ILLUMINA	SRS7863056	SRP297425	Europe	BLR	Minsk		human	Homo sapiens	3	lineage2.2.1	lineage2.2.1		Mycobacterium tuberculosis	NIH / NIAID	2020-12-09	SRR13232775	SRX9664562	PRJNA683067		sputum			Pre-XDR-TB																						98.64	1472123	44	tuberculosis	3.091
SAMN08629229	WGS	PAIRED	ILLUMINA	SRS3011865	SRP128089	Asia	BGD			human	Homo sapiens	3	lineage3	lineage3	L3	Mycobacterium tuberculosis	SAN RAFFAELE	2018-03-02	SRR6797527	SRX3756170	PRJNA428596					Sensitive					S		S		S				S	S				S			CRyPTIC_WHO2021_PMC7612554	99.48	1214392	26	tuberculosis	3.958
SAMN10462518	WGS	PAIRED	ILLUMINA	SRS4072231	SRP170108	Oceania	PNG			human	Homo sapiens	3	lineage2.2.1.1	lineage2.2.1.1	L2	Mycobacterium tuberculosis	SWISS TROPICAL AND PUBLIC HEALTH INSTITUTE	2018-11-22	SRR8237390	SRX5055569	PRJNA488343		sputum			Sensitive																						99.44	1020713	41	tuberculosis	4.499
SAMD00029571	WGS	PAIRED	ILLUMINA	DRS043739	DRP003615	Asia	JPN	Tochigi	2008	human	Homo sapiens	3	lineage2.2.1	lineage2.2.1		Mycobacterium tuberculosis	NCGM	2017-04-28	DRR034526	DRX031159	PRJDB3875		sputum			HR-TB																						98.67	948416	37	tuberculosis	4.839
SAMN40566459	WGS	PAIRED	ILLUMINA	SRS20809224	SRP338930	North America	USA	New York state	2019	human	Homo sapiens	3	lineage1.2.1.2.1	lineage1.2.1.2.1		Mycobacterium tuberculosis	WADSWORTH CENTER	2024-03-21	SRR28409521	SRX24014097	PRJNA766641		sputum			Sensitive																						99.44	1514103	73	tuberculosis	2.557
SAMEA7551016	WGS	PAIRED	ILLUMINA	ERS5307665	ERP124941	Europe	GBR						lineage1.1.2	lineage1.1.2		Mycobacterium tuberculosis	PUBLIC HEALTH ENGLAND	2021-11-10	ERR4817653	ERX4687495	PRJEB41201					Sensitive																						98.7	1068059	28	tuberculosis	7.006
SAMN30185179	WGS	PAIRED	ILLUMINA	SRS14563558	SRP390379	South America	COL		2022	human	Homo sapiens	3	lineage4.3.3	lineage4.3.3		Mycobacterium tuberculosis	UNIVERSIDAD DE ANTIOQUIA	2022-08-08	SRR20958093	SRX16976729	PRJNA867148		sputum			Sensitive																						99.74	1891976	64	tuberculosis	0.621
SAMEA104172490	WGS	PAIRED	ILLUMINA	ERS1831508	ERP024102	Europe	SRB						lineage4.4.1.1	lineage4.4.1.1	L4.4.1.1	Mycobacterium tuberculosis	FZB	2017-09-18	ERR2041774	ERX2100831	PRJEB21809					RR-TB		S			R		R					R	R	S							CRyPTIC_WHO2021_PMC7612554	99.27	1513897	52	tuberculosis	2.935
SAMEA1117761	WGS	PAIRED	ILLUMINA	ERS2397170	ERP107961	Europe	GBR	England					lineage3	lineage3	L3	Mycobacterium tuberculosis	PHE	2022-07-22	ERR2512580	ERX2531790	PRJEB25991					Sensitive					S		S					S	S								Walker_2022	99.39	1626646	53	tuberculosis	2.837
SAMEA5163685	WGS	PAIRED	ILLUMINA	ERS2971408	ERP112727								lineage4.3.3	lineage4.3.3		Mycobacterium tuberculosis	WELLCOME SANGER INSTITUTE	2020-05-29	ERR4178142	ERX4141566	PRJEB30294					Sensitive																						99.66	1524286	52	tuberculosis	0.545
SAMN30544020	WGS	PAIRED	ILLUMINA	SRS14851052	SRP394436	Asia	CHN	Eastern China	2019	human	Homo sapiens	3	lineage2.2.1.1	lineage2.2.1.1		Mycobacterium tuberculosis	SCHOOL OF PUBLIC HEALTH, FUDAN UNIVERSITY	2022-08-28	SRR21277125	SRX17286372	PRJNA874331					Sensitive																						98.99	1803170	61	tuberculosis	2.212
SAMN41390154	WGS	PAIRED	ILLUMINA	SRS21288738	SRP507535	Asia	VNM		2012	human	Homo sapiens	3	lineage2.1	lineage2.1		Mycobacterium tuberculosis	FIND, THE FOUNDATION FOR INNOVATIVE NEW DIAGNOSTICS	2024-05-14	SRR29017507	SRX24544215	PRJNA1109295					Other																						99.65	1735564	59	tuberculosis	1.092
SAMEA3232145	WGS	PAIRED	ILLUMINA	ERS2400253	ERP107968	Africa	ZAF						lineage2.2.1	lineage2.2.1	L2.2.1	Mycobacterium tuberculosis	CTB/NICD	2022-07-21	ERR2515654	ERX2534862	PRJEB25997					Sensitive	S	S			S		S	S				S	S	S				S			Walker_2022	99.49	1234334	64	tuberculosis	2.453
SAMN08732340	WGS	PAIRED	ILLUMINA	SRS3061448	SRP128089					human	Homo sapiens	3	lineage3	lineage3	L3	Mycobacterium tuberculosis	SAN RAFFAELE	2018-03-20	SRR6855889	SRX3810900	PRJNA428596					Sensitive																						99.53	887499	46	tuberculosis	2.893
SAMEA7548685	WGS	PAIRED	ILLUMINA	ERS5305337	ERP124941	Europe	GBR						lineage1.1.1	lineage1.1.1		Mycobacterium tuberculosis	PUBLIC HEALTH ENGLAND	2021-11-10	ERR4815325	ERX4685167	PRJEB41201					Other																						99.36	2628839	56	tuberculosis	1.863
SAMN28553771	WGS	PAIRED	ILLUMINA	SRS13114579	SRP374006	North America	USA	Queens County	2017	human	Homo sapiens	3	lineage1.2.1.2.1	lineage1.2.1.2.1		Mycobacterium tuberculosis	WADSWORTH CENTER	2022-05-20	SRR19325524	SRX15385554	PRJNA835805		sputum			Sensitive																						99.49	1644033	82	tuberculosis	2.707
SAMN07373509	WGS	PAIRED	ILLUMINA	SRS2534099	SRP118711	North America	CAN	Nunavut					lineage4.8	lineage4.8	L4.8	Mycobacterium tuberculosis	NML		SRR6064842	SRX3209098	PRJNA388806					Sensitive																						98.3	1646623	109	tuberculosis	0.936
SAMEA7551887	WGS	PAIRED	ILLUMINA	ERS5308535	ERP124941	Europe	GBR						lineage1.2.1.2.1	lineage1.2.1.2.1		Mycobacterium tuberculosis	PUBLIC HEALTH ENGLAND	2021-11-10	ERR4818523	ERX4688365	PRJEB41201					MDR-TB	S	S			S	R	R	S	S				R					S	S		Walker_2022	99.36	1770664	40	tuberculosis	1.826
SAMN20482550	WGS	PAIRED	ILLUMINA	SRS9637959	SRP105419	Europe	ESP	Northeastern Spain	2017	domestic cattle	Bos taurus	2	La1.7.1	La1.7.1	La1	Mycobacterium bovis	USDA-NVSL-DBPL	2021-07-30	SRR15296977	SRX11601679	PRJNA384785					Other																						99.52	1050137	57	tuberculosis	4.711
SAMEA7553510	WGS	PAIRED	ILLUMINA	ERS5310156	ERP124941	Europe	GBR						lineage4.3.2	lineage4.3.2		Mycobacterium tuberculosis	PUBLIC HEALTH ENGLAND	2021-11-10	ERR4820144	ERX4689986	PRJEB41201					Sensitive																						99.34	2397296	53	tuberculosis	1.015
SAMN32819011	WGS	PAIRED	ILLUMINA	SRS16523762	SRP418517	Europe	GBR		2015	bovine	Bos taurus	2	La1.8.1	La1.8.1	La1	Mycobacterium bovis	AGRIFOOD AND BIOSCIENCES INSTITUTE	2023-01-20	SRR23174195	SRX19124488	PRJNA925930					Other																						99.44	832267	55	tuberculosis	4.501
SAMEA1403642	WGS	PAIRED	ILLUMINA	ERS096457	ERP000192	Europe	RUS	Samara	2009	human	Homo sapiens	3	lineage2.2.1	lineage2.2.1	L2.2.1	Mycobacterium tuberculosis	SC	2014-10-17	ERR144582	ERX120510	PRJEB2138					Sensitive					S		S						S	S							CRyPTIC_WHO2021_PMC7612554	99.54	1754752	40	tuberculosis	1.005
SAMN40983489	WGS	PAIRED	ILLUMINA	SRS21039734	SRP502062	Asia	KAZ		2022	human	Homo sapiens	3	lineage2.2.1	lineage2.2.1		Mycobacterium tuberculosis	NIAID TB PORTALS PROGRAM	2024-04-16	SRR28706486	SRX24273769	PRJNA1074793		sputum			MDR-TB																						99.35	1434712	49	tuberculosis	1.358
SAMEA5189695	WGS	PAIRED	ILLUMINA	ERS2997189	ERP021867	Europe	GBR						La1.8.1	La1.8.1	La1	Mycobacterium bovis	WELLCOME SANGER INSTITUTE	2020-06-04	ERR4188044	ERX4149813	PRJEB19799					Other																						99.43	1607087	54	tuberculosis	2.319
SAMEA112806436	WGS	PAIRED	ILLUMINA	ERS14813982	ERP010814								lineage4.6.5	lineage4.6.5		Mycobacterium tuberculosis	FZB	2023-07-21	ERR11082796	ERX10530165	PRJEB9680					Other																						99.63	1785395	61	tuberculosis	1.617
SAMN28549502	WGS	PAIRED	ILLUMINA	SRS13106488	SRP374006	North America	USA	Queens County	2016	human	Homo sapiens	3	lineage3	lineage3		Mycobacterium tuberculosis	WADSWORTH CENTER	2022-05-20	SRR19317532	SRX15377582	PRJNA835805		sputum			Sensitive																						99.67	1410030	79	tuberculosis	2.716
SAMEA2709910	WGS	PAIRED	ILLUMINA	ERS2399971	ERP107968	Africa	ZAF						lineage3.1.1	lineage3.1.1	L3.1.1	Mycobacterium tuberculosis	CTB/NICD	2021-10-23	ERR2515366	ERX2534580	PRJEB25997					Sensitive	S	S			S		S	S				S	S	S				S			Walker_2022	99.61	1159407	68	tuberculosis	2.202
SAMEA5164385	WGS	PAIRED	ILLUMINA	ERS2972107	ERP112727								lineage4.1.2	lineage4.1.2		Mycobacterium tuberculosis	WELLCOME SANGER INSTITUTE	2020-04-19	ERR4025064	ERX4026452	PRJEB30294					Sensitive																						99.54	1563677	53	tuberculosis	0.567
SAMN13169759	WGS	PAIRED	ILLUMINA	SRS5596512	SRP227831	Europe	MDA	Chisinau	2017	human	Homo sapiens	3	lineage2.2.1	lineage2.2.1	L2	Mycobacterium tuberculosis	NIH / NIAID	2019-10-31	SRR10380188	SRX7080746	PRJNA586859		sputum			Sensitive																						99.56	1804768	61	tuberculosis	0.825
SAMEA3374859	WGS	PAIRED	ILLUMINA	ERS716780	ERP004677	South America	PER						lineage2.2.1.1	lineage2.2.1.1	L2.2.1.1	Mycobacterium tuberculosis	THE WELLCOME TRUST SANGER INSTITUTE	2016-03-05	ERR1023419	ERX1102291	PRJEB5280					Sensitive																						99.54	1821402	52	tuberculosis	0.839
SAMN12347350	WGS	PAIRED	ILLUMINA	SRS5143850	SRP155250	Europe	ROU	Bucharest	2017	human	Homo sapiens	3	lineage4.1.2.1	lineage4.1.2.1	L4	Mycobacterium tuberculosis	NATIONAL INSTITUTES OF HEALTH	2019-07-23	SRR9738553	SRX6495282	PRJNA482865		sputum			MDR-TB																						99.67	1558396	52	tuberculosis	1.155
SAMN06234190	WGS	PAIRED	ILLUMINA	SRS1927385	SRP096979	Asia	THA	Makarak	2006	human	Homo sapiens	3	lineage2.2.1	lineage2.2.1		Mycobacterium tuberculosis	MAHIDOL UNIVERSITY	2017-01-18	SRR5184980	SRX2501003	PRJNA361483		sputum			MDR-TB																						99.48	1555072	36	tuberculosis	2.772
SAMEA5975498	WGS	PAIRED	ILLUMINA	ERS3778335	ERP117507	Asia	CHN		2018	human	Homo sapiens	3	lineage2.2.1.1	lineage2.2.1.1	L2	Mycobacterium tuberculosis	FUDAN UNIVERSITY	2020-06-13	ERR3559750	ERX3559501	PRJEB34582		sputum			Sensitive																						99.58	1814340	61	tuberculosis	0.87
SAMN06252209	WGS	PAIRED	ILLUMINA	SRS1947931	SRP098533	Oceania	NZL	HOKITIKA	2010	bovine	Bos taurus	2	La1.8.1	La1.8.1	La1	Mycobacterium bovis	UNIVERSITY OF GLASGOW	2017-01-30	SRR5216857	SRX2527067	PRJNA363037					Other																						99.49	810242	56	tuberculosis	3.6
SAMEA7553475	WGS	PAIRED	ILLUMINA	ERS5310121	ERP124941	Europe	GBR						lineage3	lineage3		Mycobacterium tuberculosis	PUBLIC HEALTH ENGLAND	2021-11-10	ERR4820109	ERX4689951	PRJEB41201					Sensitive					S		S						S								Walker_2022	99.53	1742283	39	tuberculosis	2.608
SAMEA7527131	WGS	PAIRED	ILLUMINA	ERS5283603	ERP124850	Asia	IND	Mumbai					lineage3	lineage3		Mycobacterium tuberculosis	FOUNDATION FOR MEDICAL RESEARCH INDIA	2021-11-10	ERR4798571	ERX4667995	PRJEB41116					MDR-TB	S	S				S		S	S							S		S	S		Walker_2022	98.61	1610934	50	tuberculosis	0.668
SAMEA4846472	WGS	PAIRED	ILLUMINA	ERS2666327	ERP021867	Europe	GBR						La1.8.1	La1.8.1	La1	Mycobacterium bovis	WELLCOME SANGER INSTITUTE	2019-08-07	ERR3468433	ERX3490096	PRJEB19799					Other																						99.3	1643924	49	tuberculosis	2.554
SAMN07766064	WGS	PAIRED	ILLUMINA	SRS2577287	SRP119652	North America	CAN	British Columbia	2008	human	Homo sapiens	3	lineage3	lineage3	L1	Mycobacterium tuberculosis	BC CENTRE FOR DISEASE CONTROL PUBLIC HEALTH LABORATORY	2017-10-10	SRR6153272	SRX3265065	PRJNA413593					Sensitive					S		S						S	S							CRyPTIC_WHO2021_PMC7612554	99.48	1789628	51	tuberculosis	0.951
SAMEA112298831	WGS	PAIRED	ILLUMINA	ERS14409654	ERP143890	Europe	MDA	Chisinau					lineage4.2.1	lineage4.2.1		Mycobacterium tuberculosis	FZB	2023-01-15	ERR10762487	ERX10213287	PRJEB58814					MDR-TB																						99.45	1602976	54	tuberculosis	1.166
SAMN41389462	WGS	PAIRED	ILLUMINA	SRS21288410	SRP507535	Asia	BGD		2013	human	Homo sapiens	3	lineage2.2.1	lineage2.2.1		Mycobacterium tuberculosis	FIND, THE FOUNDATION FOR INNOVATIVE NEW DIAGNOSTICS	2024-05-14	SRR29017240	SRX24543886	PRJNA1109295					Pre-XDR-TB																						99.62	1668341	57	tuberculosis	1.131
SAMEA2683139	WGS	PAIRED	ILLUMINA	ERS519200	ERP004677	South America	PER		2012	human	Homo sapiens	3	lineage4.3.2	lineage4.3.2	L4.3.2	Mycobacterium tuberculosis	SC	2016-01-18	ERR751630	ERX695312	PRJEB5280					MDR-TB																						99.63	1558905	35	tuberculosis	1.232
SAMEA112804000	WGS	PAIRED	ILLUMINA	ERS14811546	ERP010814								La1.2	La1.2		Mycobacterium tuberculosis	FZB	2023-07-20	ERR11044316	ERX10491107	PRJEB9680					Other																						99.41	1646323	57	tuberculosis	2.655
SAMEA110032342	WGS	PAIRED	ILLUMINA	ERS12122026	ERP134958	Africa	ZAF		2009	human	Homo sapiens	3	lineage4.1.1.3	lineage4.1.1.3		Mycobacterium tuberculosis	UNIVERSITY OF ANTWERP	2022-06-25	ERR9807010	ERX9353996	PRJEB50385		sputum			Pre-XDR-TB																						99.51	1672689	57	tuberculosis	1.676
SAMN03300435	WGS	PAIRED	ILLUMINA	SRS838679	SRP053287	North America	USA	OK	2007	domestic cattle	Bos taurus	2	La1.8.1	La1.8.1	La1	Mycobacterium bovis	USDA-NVSL-DBL	2017-10-21	SRR1792077	SRX867739	PRJNA251692					Other																						99.01	1525633	18	tuberculosis	12.143
SAMEA7559945	WGS	PAIRED	ILLUMINA	ERS5316582	ERP124980								lineage4.3.3	lineage4.3.3		Mycobacterium tuberculosis	IML GAUTING	2021-11-12	ERR4827509	ERX4697493	PRJEB41239					Sensitive																						99.71	1668008	58	tuberculosis	1.942
SAMEA13166497	WGS	PAIRED	ILLUMINA	ERS10770076	ERP125870	Europe	IRL		2019	human	Homo sapiens	3	lineage2.2.1	lineage2.2.1		Mycobacterium tuberculosis	IRISH MYCOBACTERIA REFERENCE LABORATORY (IMRL)	2022-03-22	ERR9027245	ERX8570873	PRJEB42011					MDR-TB																						99.49	1941825	61	tuberculosis	2.363
SAMN10247625	WGS	PAIRED	ILLUMINA	SRS3940421	SRP165904	Africa	UGA			domestic cattle	Bos taurus	3	La1.3	La1.3	La1	Mycobacterium bovis	USDA	2018-10-16	SRR8065078	SRX4893436	PRJNA497101					Other																						99.57	655787	34	tuberculosis	6.177
SAMN09725384	WGS	PAIRED	ILLUMINA	SRS3606317	SRP155672	Oceania	NZL	Collingwood	2017	bovine	Bos taurus	2	La1.8.1	La1.8.1	La1	Mycobacterium bovis	AGRESEARCH	2018-07-29	SRR7617611	SRX4481966	PRJNA479921					Other																						99.43	735911	36	tuberculosis	8.014
SAMN13568269	WGS	PAIRED	ILLUMINA	SRS5925787	SRP239172	Asia	IDN	Bandung	2015	human	Homo sapiens	3	lineage4.9	lineage4.9	L4	Mycobacterium tuberculosis	RADBOUDUMC	2019-12-31	SRR10809005	SRX7482910	PRJNA595834		sputum			Sensitive																						99.72	1751808	59	tuberculosis	1.375
SAMEA8718330	WGS	PAIRED	ILLUMINA	ERS6402776	ERP128647	Africa	ZAF						lineage2.2.1	lineage2.2.1		Mycobacterium tuberculosis	CTB/NICD	2022-03-15	ERR8975079	ERX5543435	PRJEB44577					Sensitive	S				S	S	S	S	S				S		S	S	S	S	S	S	CRyPTIC_reuse_table	99.57	1733283	60	tuberculosis	2.14
SAMN37848671	WGS	PAIRED	ILLUMINA	SRS19170178	SRP466602	Asia	VNM	Ho Chi Minh City		human	Homo sapiens	3	lineage2.2.1	lineage2.2.1		Mycobacterium tuberculosis	UNIVERSITY OF MELBOURNE/ THE PETER DOHERTY INSTITUTE FOR INFECTION AND IMMUNITY	2023-10-16	SRR26399300	SRX22105097	PRJNA1028637		sputum			HR-TB																						99.54	1630318	53	tuberculosis	1.095
SAMN41148425	WGS	PAIRED	ILLUMINA	SRS21175241	SRP338930	North America	USA	New York state	2023	human	Homo sapiens	3	lineage4.1.2.1	lineage4.1.2.1		Mycobacterium tuberculosis	WADSWORTH CENTER	2024-05-01	SRR28859788	SRX24419778	PRJNA766641					Sensitive																						99.63	1615112	53	tuberculosis	1.471
SAMEA110031550	WGS	PAIRED	ILLUMINA	ERS12087687	ERP137916	Africa	GMB		2014	human	Homo sapiens	3	lineage4.1.2.1	lineage4.1.2.1		Mycobacterium tuberculosis	INSTITUTE OF TROPICAL MEDICINE	2022-06-25	ERR9786922	ERX9334198	PRJEB53138		sputum			Sensitive																						97.41	1706402	83	tuberculosis	1.674
SAMEA14460411	WGS	PAIRED	ILLUMINA	ERS12087858	ERP137916	Africa	GMB		2012	human	Homo sapiens	3	lineage6.3.1	lineage6.3.1		Mycobacterium tuberculosis	INSTITUTE OF TROPICAL MEDICINE	2022-06-25	ERR9787093	ERX9334369	PRJEB53138		sputum			Sensitive																						99.29	1005829	51	tuberculosis	3.223
SAMN30158329	WGS	PAIRED	ILLUMINA	SRS14573335	SRP390552	Asia	CHN	Guangdong	2018	human	Homo sapiens	3	lineage4.2.2	lineage4.2.2		Mycobacterium tuberculosis	CENTRE FOR TUBERCULOSIS CONTROL OF GUANGDONG PROVINCE	2022-08-08	SRR20969745	SRX16987571	PRJNA866200		sputum			Pre-XDR-TB																						99.52	1988571	65	tuberculosis	1.05
SAMN31030427	WGS	PAIRED	ILLUMINA	SRS15257512	SRP399923	Oceania	AUS	Victoria	2016	human	Homo sapiens	3	lineage3	lineage3		Mycobacterium tuberculosis	MDUPHL	2022-09-27	SRR21732120	SRX17728048	PRJNA857537					Sensitive																						99.63	1651787	57	tuberculosis	2.07
SAMEA8994227	WGS	PAIRED	ILLUMINA	ERS6676920	ERP127219	Africa	RWA		2006	human	Homo sapiens	3	lineage4.6.1.2	lineage4.6.1.2		Mycobacterium tuberculosis	INSTITUTE OF TROPICAL MEDICINE	2021-09-30	ERR6358928	ERX5990462	PRJEB43270		sputum			MDR-TB																						99.72	1419885	49	tuberculosis	3.109
SAMEA7549786	WGS	PAIRED	ILLUMINA	ERS5306437	ERP124941	Europe	GBR						lineage2.2.2	lineage2.2.2		Mycobacterium tuberculosis	PUBLIC HEALTH ENGLAND	2021-11-10	ERR4816425	ERX4686267	PRJEB41201					Sensitive					S		S						S								Walker_2022	75.6	1620109	36	tuberculosis	2.683
SAMN28553648	WGS	PAIRED	ILLUMINA	SRS13114041	SRP374006	North America	USA	Bronx	2018	human	Homo sapiens	3	lineage4.4.1.1	lineage4.4.1.1		Mycobacterium tuberculosis	WADSWORTH CENTER	2022-05-20	SRR19324958	SRX15385011	PRJNA835805		sputum			Sensitive																						99.76	1463408	74	tuberculosis	2.858
SAMN30987254	WGS	PAIRED	ILLUMINA	SRS15214758	SRP338930	North America	USA	New York state	2018	human	Homo sapiens	3	lineage4.1.4	lineage4.1.4		Mycobacterium tuberculosis	WADSWORTH CENTER	2022-09-23	SRR21685331	SRX17683118	PRJNA766641					HR-TB																						99.62	1615502	92	tuberculosis	2.62
SAMN26038028	WGS	PAIRED	ILLUMINA	SRS12173955	SRP076676	Europe	GBR	Birmingham	2011	human	Homo sapiens	3	lineage4.6	lineage4.6		Mycobacterium tuberculosis	MODMEDMICOXFORD	2022-03-03	SRR18213751	SRX14360433	PRJNA302362					Sensitive																						99.55	2217274	48	tuberculosis	0.494
SAMEA114757877	WGS	PAIRED	ILLUMINA	ERS17177565	ERP155552	Asia	THA			human	Homo sapiens	3	lineage2.2.1	lineage2.2.1		Mycobacterium tuberculosis	LONDON SCHOOL OF HYGIENE AND TROPICAL MEDICINE	2024-03-08	ERR12328164	ERX11704968	PRJEB70626		sputum			HR-TB																						99.56	1190666	40	tuberculosis	2.141
SAMEA3501296	WGS	PAIRED	ILLUMINA	ERS808445	ERP011469	Europe	DNK		1999	human	Homo sapiens	3	lineage4.1.2.1	lineage4.1.2.1	L4	Mycobacterium tuberculosis	DTU SYSTEMS BIOLOGY	2022-07-17	ERR979074	ERX1055940	PRJEB10245		sputum			Sensitive																						99.51	1886509	43	tuberculosis	2.665
SAMD00029478	WGS	PAIRED	ILLUMINA	DRS043646	DRP003615	Asia	JPN	Tochigi	2008	human	Homo sapiens	3	lineage2.2.1	lineage2.2.1		Mycobacterium tuberculosis	NCGM	2017-04-28	DRR034433	DRX031066	PRJDB3875		sputum			Sensitive																						97.42	1475978	67	tuberculosis	3.026
SAMN19845180	WGS	PAIRED	ILLUMINA	SRS9360030	SRP326491	Asia	IND	Chennai	2015	human	Homo sapiens	3	lineage1.1.2	lineage1.1.2		Mycobacterium tuberculosis	ICMR-NATIONAL INSTITUTE FOR RESEARCH IN TUBERCULOSIS	2021-07-02	SRR15014785	SRX11326596	PRJNA741102		sputum			MDR-TB																						99.05	791227	39	tuberculosis	4.364
SAMEA1903160	WGS	PAIRED	['ILLUMINA','ILLUMINA']	ERS200027									lineage4.8.1	lineage4.8.1		Mycobacterium tuberculosis			['ERR495157','ERR279626']	['ERX460573','ERX252959']	PRJEB1366					Sensitive																						99.78	3548998	81	tuberculosis	0.604
SAMEA8741519	WGS	PAIRED	['ILLUMINA','ILLUMINA']	ERS6421102		Europe	BEL						lineage4.3.3	lineage4.3.3		Mycobacterium tuberculosis			['ERR8665682','ERR8665681']	ERX8324168	PRJEB51021					Pre-XDR-TB																					CRyPTIC_reuse_table	99.56	4078277	88	tuberculosis	0.811
SAMN07766102	WGS	PAIRED	ILLUMINA	SRS2577228	SRP119652	North America	CAN	British Columbia	2009	human	Homo sapiens	3	lineage4.1.2.1	lineage4.1.2.1	L4	Mycobacterium tuberculosis	BC CENTRE FOR DISEASE CONTROL PUBLIC HEALTH LABORATORY	2017-10-10	SRR6152829	SRX3265007	PRJNA413593					Sensitive					S		S						S	S							CRyPTIC_WHO2021_PMC7612554	99.57	1883341	54	tuberculosis	0.843
SAMEA2782944	WGS	PAIRED	ILLUMINA	ERS552689	ERP006738	Asia	THA						lineage4.4	lineage4.4	L4.4	Mycobacterium tuberculosis	THE WELLCOME TRUST SANGER INSTITUTE	2016-01-12	ERR767961	ERX711234	PRJEB7056					Sensitive																						99.54	1587338	36	tuberculosis	0.99
SAMEA13291952	WGS	PAIRED	ILLUMINA	ERS10894883	ERP135943	Europe	GBR	Birmingham	2019	human	Homo sapiens	3	lineage3	lineage3		Mycobacterium tuberculosis	NDM EXPERIEMENTAL MEDICINE	2022-05-09	ERR9117745	ERX8660838	PRJEB51323					HR-TB																						99.63	1703946	56	tuberculosis	2.635
SAMEA5157193	WGS	PAIRED	ILLUMINA	ERS2964926	ERP111748	Europe	PRT		2018				lineage4.3.4.1	lineage4.3.4.1	L4	Mycobacterium tuberculosis	NATIONAL INSTITUTE OF HEALTH DR. RICARDO JORGE	2019-01-02	ERR2984800	ERX2987374	PRJEB29446					Pre-XDR-TB																						95.94	1603585	53	tuberculosis	1.386
SAMEA112804484	WGS	PAIRED	ILLUMINA	ERS14812030	ERP010814								lineage2.2.1	lineage2.2.1		Mycobacterium tuberculosis	FZB	2023-07-21	ERR11068961	ERX10515891	PRJEB9680					MDR-TB																						99.5	1693392	56	tuberculosis	1.752
SAMN20693334	WGS	PAIRED	ILLUMINA	SRS10601118	SRP341700								lineage3	lineage3		Mycobacterium tuberculosis	HARVARD MEDICAL SCHOOL	2021-10-16	SRR16370323	SRX12647823	PRJNA771909					Other																						99.6	1588033	85	tuberculosis	2.822
SAMEA1101330	WGS	PAIRED	ILLUMINA	ERS2394492	ERP107940	South America	PER						lineage4.1.2	lineage4.1.2	L4.1.2	Mycobacterium tuberculosis	UNIVERSIDAD PERUANA CAYETANO HEREDIA	2022-07-15	ERR2510176	ERX2529591	PRJEB25971					Sensitive							S						S								Walker_2022	99.55	1643986	37	tuberculosis	1.282
SAMN08626250	WGS	PAIRED	ILLUMINA	SRS3034560	SRP134826	Asia	CHN	Henan	2007	human	Homo sapiens	3	lineage2.2.1	lineage2.2.1	L2.2.1	Mycobacterium tuberculosis	BEIJING INSTITUTE OF GENOMICS,CHINESE ACADEMY OF SCIENCES	2018-03-12	SRR6824384	SRX3781013	PRJNA436454		sputum			MDR-TB																						97.3	1712613	57	tuberculosis	0.86
SAMN20512729	WGS	PAIRED	ILLUMINA	SRS9656074	SRP330727	Asia	CHN	Zheijiang	2003	human	Homo sapiens	3	lineage2.2.1.2	lineage2.2.1.2		Mycobacterium tuberculosis	SCHOOL OF PUBLIC HEALTH, FUDAN UNIVERSITY	2021-08-01	SRR15316201	SRX11620811	PRJNA751240		sputum			RR-TB																						99.07	1079328	34	tuberculosis	1.13
SAMEA112801759	WGS	PAIRED	ILLUMINA	ERS14809305	ERP010814								lineage4.7	lineage4.7		Mycobacterium tuberculosis	FZB	2023-07-21	ERR11067957	ERX10514887	PRJEB9680					Sensitive																						99.43	1697305	54	tuberculosis	1.144
SAMN16521762	WGS	PAIRED	ILLUMINA	SRS7570952	SRP288262	Oceania	AUS			human	Homo sapiens	3	lineage3.1.1	lineage3.1.1		Mycobacterium tuberculosis	SWISSTPH	2020-10-23	SRR12882265	SRX9347967	PRJNA670836		sputum			Sensitive																						99.34	1748937	38	tuberculosis	1.888
SAMN40655273	WGS	PAIRED	ILLUMINA	SRS20888726	SRP498669	Europe	MDA		2020	human	Homo sapiens	3	lineage2.2.1	lineage2.2.1		Mycobacterium tuberculosis	NIAID TB PORTALS PROGRAM	2024-03-29	SRR28498673	SRX24100317	PRJNA1074788		sputum			Pre-XDR-TB																						99.45	1351524	45	tuberculosis	1.049
SAMN41146681	WGS	PAIRED	ILLUMINA	SRS21174267	SRP338930	North America	USA	New York state	2022	human	Homo sapiens	3	lineage4.4.1.2	lineage4.4.1.2		Mycobacterium tuberculosis	WADSWORTH CENTER	2024-05-01	SRR28858517	SRX24418799	PRJNA766641					Sensitive																						99.83	1575872	53	tuberculosis	1.463
SAMEA3715393	WGS	PAIRED	ILLUMINA	ERS1022542	ERP013625	Europe	CHE						lineage4.3.4.2.1	lineage4.3.4.2.1	L4	Mycobacterium tuberculosis	UNIVERSITY OF BASEL	2016-04-23	ERR1367689	ERX1438815	PRJEB12179					Sensitive																						99.72	888761	44	tuberculosis	4.244
SAMEA7617450	WGS	PAIRED	ILLUMINA	ERS5375737	ERP125309								lineage2.2.1	lineage2.2.1		Mycobacterium tuberculosis complex sp.	FZB	2021-01-25	ERR4872336	ERX4741549	PRJEB41518					MDR-TB																						99.48	1673180	56	tuberculosis	1.687
SAMN41148781	WGS	PAIRED	ILLUMINA	SRS21175406	SRP338930	North America	USA	New York state	2023	human	Homo sapiens	3	lineage4.8	lineage4.8		Mycobacterium tuberculosis	WADSWORTH CENTER	2024-05-01	SRR28859621	SRX24419945	PRJNA766641					Sensitive																						99.67	1485405	49	tuberculosis	2.159
SAMN20693526	WGS	PAIRED	ILLUMINA	SRS10601331	SRP341700								lineage2.2.1	lineage2.2.1		Mycobacterium tuberculosis	HARVARD MEDICAL SCHOOL	2021-10-16	SRR16370610	SRX12648036	PRJNA771909					Sensitive																						99.51	1512080	78	tuberculosis	3.219
SAMN06055606	WGS	PAIRED	ILLUMINA	SRS1834125	SRP094134	Asia	VNM	Ho Chi Minh City		human	Homo sapiens	3	lineage2.2.1	lineage2.2.1	L2.2.1	Mycobacterium tuberculosis	UNIVERSITY OF MELBOURNE	2016-12-02	SRR5073582	SRX2392672	PRJNA355614		sputum			Sensitive																						99.51	1504878	51	tuberculosis	3.153
SAMN40655308	WGS	PAIRED	ILLUMINA	SRS20888861	SRP498669	Europe	MDA		2020	human	Homo sapiens	3	lineage4.2.1	lineage4.2.1		Mycobacterium tuberculosis	NIAID TB PORTALS PROGRAM	2024-03-29	SRR28498538	SRX24100452	PRJNA1074788		sputum			MDR-TB																						99.39	1597330	54	tuberculosis	0.274
SAMN02585941	WGS	PAIRED	['ILLUMINA','ILLUMINA','ILLUMINA','ILLUMINA']	SRS564964		Africa	ZAF	Durban Chest Clinic		human	Homo sapiens	3	lineage2.2.1	lineage2.2.1	L2.2.1	Mycobacterium tuberculosis			['SRR1180280','SRR1181034','SRR1183095','SRR1181257']	['SRX480038','SRX479584']	PRJNA235451					Sensitive																						99.17	6109038	140	tuberculosis	0.787
SAMEA6359678	WGS	PAIRED	ILLUMINA	ERS4125927	ERP021867	Europe	GBR						La1.8.1	La1.8.1	La1	Mycobacterium bovis	WELLCOME SANGER INSTITUTE	2021-02-02	ERR5087882	ERX4894003	PRJEB19799					Other																						95.05	1582933	31	tuberculosis	2.67
SAMEA5189793	WGS	PAIRED	ILLUMINA	ERS2997287	ERP021867	Europe	GBR						La1.8.1	La1.8.1	La1	Mycobacterium bovis	WELLCOME SANGER INSTITUTE	2020-06-04	ERR4188298	ERX4150067	PRJEB19799					Other																						99.49	1461886	49	tuberculosis	2.237
SAMEA113538543	WGS	PAIRED	ILLUMINA	ERS15534964	ERP147571	Africa	BWA						lineage4.4.1.1	lineage4.4.1.1		Mycobacterium tuberculosis	FZB	2023-09-17	ERR11466503	ERX10872660	PRJEB62480					Other																						72.72	765640	23	tuberculosis	4.08
SAMEA112805487	WGS	PAIRED	ILLUMINA	ERS14813033	ERP010814								lineage4.2.1	lineage4.2.1		Mycobacterium tuberculosis	FZB	2023-07-21	ERR11081752	ERX10529121	PRJEB9680					MDR-TB																						99.44	1612251	55	tuberculosis	1.769
SAMN30543651	WGS	PAIRED	ILLUMINA	SRS14851757	SRP394436	Asia	CHN	Eastern China	2015	human	Homo sapiens	3	lineage4.4.2	lineage4.4.2		Mycobacterium tuberculosis	SCHOOL OF PUBLIC HEALTH, FUDAN UNIVERSITY	2022-08-28	SRR21277710	SRX17287078	PRJNA874331					Other																						99.49	1852109	64	tuberculosis	1.283
SAMN18648514	WGS	PAIRED	ILLUMINA	SRS8656416	SRP289688	South America	BRA	Mato Grosso do Sul, Campo Grande	2017	human	Homo sapiens	3	lineage4.3.4.2	lineage4.3.4.2		Mycobacterium tuberculosis	STANFORD UNIVERSITY	2021-04-07	SRR14164692	SRX10533144	PRJNA671770		sputum			Sensitive																						99.84	1732973	60	tuberculosis	3.445
SAMEA1119528	WGS	PAIRED	ILLUMINA	ERS2398937	ERP107961	Europe	GBR	England					lineage4.4	lineage4.4	L4.4	Mycobacterium tuberculosis	PHE	2021-10-23	ERR2514347	ERX2533557	PRJEB25991					Sensitive					S		S					S	S								Walker_2022	99.55	1875554	63	tuberculosis	0.811
SAMN31674207	WGS	PAIRED	ILLUMINA	SRS15722465	SRP407089	Oceania	AUS	NSW	2021	human	Homo sapiens	3	lineage4.1.1.1	lineage4.1.1.1		Mycobacterium tuberculosis	INSTITUTE OF CLINICAL PATHOLOGY AND MEDICAL RESEARCH	2022-11-09	SRR22249571	SRX18226117	PRJNA899911					Sensitive																						98.9	1917215	62	tuberculosis	2.912
SAMEA1019087	WGS	PAIRED	ILLUMINA	ERS055235	ERP000276								lineage4.6.2.2	lineage4.6.2.2	L4	Mycobacterium tuberculosis	SC	2014-09-11	ERR072016	ERX049782	PRJEB2221					HR-TB																						99.75	1863440	32	tuberculosis	2.702
SAMEA5163864	WGS	PAIRED	ILLUMINA	ERS2971587	ERP112727								lineage4.8	lineage4.8		Mycobacterium tuberculosis	WELLCOME SANGER INSTITUTE	2020-05-29	ERR4178256	ERX4141680	PRJEB30294					Sensitive																						99.71	1564091	53	tuberculosis	0.251
SAMEA7555430	WGS	PAIRED	ILLUMINA	ERS5312073	ERP124941	Europe	GBR						lineage3	lineage3		Mycobacterium tuberculosis	PUBLIC HEALTH ENGLAND	2021-11-11	ERR4822061	ERX4691903	PRJEB41201					Sensitive					S		S						S								Walker_2022	99.15	1676705	36	tuberculosis	1.816
SAMEA6875296	WGS	PAIRED	ILLUMINA	ERS4602857	ERP122165	Europe	ESP	Valencia	2014				lineage4.7	lineage4.7	L4.1	Mycobacterium tuberculosis	Instituto_de_Biomedicina_de_Valencia	2022-06-11	ERR4195275	ERX4156522	PRJEB38719			No		Sensitive	S					S																99.66	1859540	80	tuberculosis	1.232
SAMEA7551870	WGS	PAIRED	ILLUMINA	ERS5308518	ERP124941	Europe	GBR						lineage4.3.4.2.1	lineage4.3.4.2.1		Mycobacterium tuberculosis	PUBLIC HEALTH ENGLAND	2021-11-10	ERR4818506	ERX4688348	PRJEB41201					Sensitive																						99.73	1894698	42	tuberculosis	2.499
SAMEA112806673	WGS	PAIRED	ILLUMINA	ERS14814219	ERP010814								lineage4.8	lineage4.8		Mycobacterium tuberculosis	FZB	2023-07-21	ERR11083042	ERX10530411	PRJEB9680					Sensitive																						99.63	1595814	50	tuberculosis	1.082
SAMN37848565	WGS	PAIRED	ILLUMINA	SRS19170145	SRP466602	Asia	VNM	Ho Chi Minh City		human	Homo sapiens	3	lineage2.2.1	lineage2.2.1		Mycobacterium tuberculosis	UNIVERSITY OF MELBOURNE/ THE PETER DOHERTY INSTITUTE FOR INFECTION AND IMMUNITY	2023-10-16	SRR26399334	SRX22105063	PRJNA1028637		sputum			Other																						99.57	1683575	56	tuberculosis	1.962
SAMEA8742463	WGS	PAIRED	ILLUMINA	ERS6422044	ERP128679	Africa	ZAF						lineage4.8	lineage4.8		Mycobacterium tuberculosis	CTB/NICD	2021-11-11	ERR5918133	ERX5559225	PRJEB44608					Sensitive	S				S	S	S	S	S			S	S		S	S	S	S	S	S	['Walker_2022','CRyPTIC_reuse_table']	99.69	1647096	56	tuberculosis	0.581
SAMEA7563098	WGS	PAIRED	ILLUMINA	ERS5319731	ERP125007	Asia	NPL						lineage2.2.1	lineage2.2.1		Mycobacterium tuberculosis	IML GAUTING	2021-11-11	ERR4830658	ERX4700642	PRJEB41266					Pre-XDR-TB	S				R	R	R	S	R				R		S	S	S	R	S	R	['Walker_2022','CRyPTIC_reuse_table']	99.52	1757863	58	tuberculosis	1.328
SAMEA1119150	WGS	PAIRED	ILLUMINA	ERS2398559	ERP107961	Europe	GBR	England					lineage4.1.1.1	lineage4.1.1.1	L4.1.1.1	Mycobacterium tuberculosis	PHE	2021-10-23	ERR2513969	ERX2533179	PRJEB25991					Sensitive					S		S					S	S								Walker_2022	99.45	1574788	52	tuberculosis	3.836
SAMEA7547629	WGS	PAIRED	ILLUMINA	ERS5304283	ERP124940	South America	BRA						lineage4.3.3	lineage4.3.3		Mycobacterium tuberculosis	BRAZIL	2021-11-10	ERR4814123	ERX4684113	PRJEB41200					Sensitive	S				S	S	S	S	S				S		S	R	S	S	S	S	['Walker_2022','CRyPTIC_reuse_table']	99.42	1747755	55	tuberculosis	14.83
SAMEA110241080	WGS	PAIRED	ILLUMINA	ERS12338702	ERP138888	Africa	NAM						lineage4.3.4.1	lineage4.3.4.1		Mycobacterium tuberculosis	FZB	2022-07-12	ERR9907778	ERX9450606	PRJEB54067					MDR-TB																						98.69	1741100	59	tuberculosis	2.889
SAMEA7554217	WGS	PAIRED	ILLUMINA	ERS5310862	ERP124941	Europe	GBR						lineage4.6.2.2	lineage4.6.2.2		Mycobacterium tuberculosis	PUBLIC HEALTH ENGLAND	2021-11-11	ERR4820850	ERX4690692	PRJEB41201					Sensitive					S		S						S								Walker_2022	95.31	855276	18	tuberculosis	9.217
SAMEA7555534	WGS	PAIRED	ILLUMINA	ERS5312177	ERP124941	Europe	GBR						lineage4.3.3	lineage4.3.3		Mycobacterium tuberculosis	PUBLIC HEALTH ENGLAND	2021-11-11	ERR4822165	ERX4692007	PRJEB41201					HR-TB					S		R						S								Walker_2022	99.69	1788278	40	tuberculosis	2.416
SAMEA7550185	WGS	PAIRED	ILLUMINA	ERS5306835	ERP124941	Europe	GBR						lineage3	lineage3		Mycobacterium tuberculosis	PUBLIC HEALTH ENGLAND	2021-11-10	ERR4816823	ERX4686665	PRJEB41201					Sensitive																						99.26	1654827	55	tuberculosis	2.898
SAMN03648570	WGS	PAIRED	ILLUMINA	SRS991147	SRP061066	Europe	GBR						lineage2.2.1	lineage2.2.1	L2.2.1	Mycobacterium tuberculosis	UNIVERSITY OF OXFORD	2015-07-16	SRR2101323	SRX1096017	PRJNA282721					Sensitive					S		S					S	S								CRyPTIC_WHO2021_PMC7612554	99.61	1801009	63	tuberculosis	2.474
SAMEA7549963	WGS	PAIRED	ILLUMINA	ERS5306613	ERP124941	Europe	GBR						lineage4.8	lineage4.8		Mycobacterium tuberculosis	PUBLIC HEALTH ENGLAND	2021-11-10	ERR4816601	ERX4686443	PRJEB41201					Sensitive					S		S						S								Walker_2022	99.7	1823713	41	tuberculosis	1.943
SAMN35981786	WGS	PAIRED	ILLUMINA	SRS18230673	SRP448193				2016	human	Homo sapiens	3	lineage2.2.1	lineage2.2.1		Mycobacterium tuberculosis	CHINESE CENTER FOR DISEASE CONTROL AND PREVENTION	2023-07-09	SRR25206989	SRX20953697	PRJNA987438		sputum			MDR-TB																						99.58	1843535	63	tuberculosis	0.939
SAMEA3921011	WGS	PAIRED	ILLUMINA	ERS1108145	ERP014881	Asia	CHN		2009	human	Homo sapiens	3	lineage2.2.2	lineage2.2	L2.2.2	Mycobacterium tuberculosis	FUDAN UNIVERSITY	2017-03-18	ERR1352346	ERX1423867	PRJEB13325		sputum			RR-TB																						93.65	1564832	49	tuberculosis	3.03
G1610						Europe	ESP	province of Valencia	2016				lineage4.8	lineage4.8		Mycobacterium tuberculosis								No		Sensitive	S					S																99.64	2596204	113	tuberculosis	1.258
SAMEA6359704	WGS	PAIRED	ILLUMINA	ERS4125953	ERP021867	Europe	GBR						La1.8.1	La1.8.1	La1	Mycobacterium bovis	WELLCOME SANGER INSTITUTE	2021-02-02	ERR5087495	ERX4893616	PRJEB19799					Other																						97.17	1523920	27	tuberculosis	2.556
SAMEA114303695	WGS	PAIRED	ILLUMINA	ERS16292897	ERP150539	Europe	GBR		2013	domestic cattle	Bos taurus	3	La1.8.1	La1.8.1	La1	Mycobacterium bovis	AGRIFOOD AND BIOSCIENCES INSTITUTE	2023-09-01	ERR11893453	ERX11277849	PRJEB65421					Other																						99.33	712925	37	tuberculosis	5.001
SAMEA7552616	WGS	PAIRED	ILLUMINA	ERS5309263	ERP124941	Europe	GBR						lineage2.2.1	lineage2.2.1		Mycobacterium tuberculosis	PUBLIC HEALTH ENGLAND	2021-11-10	ERR4819251	ERX4689093	PRJEB41201					Sensitive					S		S						S								Walker_2022	99.54	2196087	50	tuberculosis	2.413
SAMN15348141	WGS	PAIRED	ILLUMINA	SRS6897453	SRP268581	Europe	SWE	Stockholm	1999	human	Homo sapiens	3	lineage2.2.1	lineage2.2.1		Mycobacterium tuberculosis	UPPSALA UNIVERSITY	2020-06-24	SRR12080272	SRX8607527	PRJNA641253		lung			MDR-TB																						99.33	1502185	31	tuberculosis	3.361
SAMEA2533539	WGS	PAIRED	ILLUMINA	ERS456941	ERP010814	Europe	DEU						lineage2.2.1	lineage2.2.1	L2.2.1	Mycobacterium tuberculosis	FZB	2015-06-25	ERR550878	ERX509947	PRJEB9680					Other					S		S					S	S	R							CRyPTIC_WHO2021_PMC7612554	99.5	1593892	36	tuberculosis	3.164
SAMEA112805044	WGS	PAIRED	ILLUMINA	ERS14812590	ERP010814								lineage3.1	lineage3.1		Mycobacterium tuberculosis	FZB	2023-07-21	ERR11081225	ERX10528593	PRJEB9680					Pre-XDR-TB																						99.47	1744921	58	tuberculosis	0.793
SAMEA111556192	WGS	PAIRED	ILLUMINA	ERS13666238	ERP010814								lineage1.2.1.1	lineage1.2.1.1		Mycobacterium tuberculosis	FZB	2022-11-21	ERR10465916	ERX9987776	PRJEB9680					Sensitive																						99.4	1592570	54	tuberculosis	1.987
SAMN41389354	WGS	PAIRED	ILLUMINA	SRS21288740	SRP507535					human	Homo sapiens	3	lineage1.1.2	lineage1.1.2		Mycobacterium tuberculosis	FIND, THE FOUNDATION FOR INNOVATIVE NEW DIAGNOSTICS	2024-05-14	SRR29017506	SRX24544216	PRJNA1109295					Pre-XDR-TB																						99.45	628044	21	tuberculosis	5.029
SAMN32819247	WGS	PAIRED	ILLUMINA	SRS16523892	SRP418517	Europe	GBR		2010	bovine	Bos taurus	2	La1.8.1	La1.8.1	La1	Mycobacterium bovis	AGRIFOOD AND BIOSCIENCES INSTITUTE	2023-01-20	SRR23174066	SRX19124617	PRJNA925930					Other																						99.34	1858605	44	tuberculosis	3.87
SAMEA7560558	WGS	PAIRED	ILLUMINA	ERS5317194	ERP124980								lineage2.2.1	lineage2.2.1		Mycobacterium tuberculosis	IML GAUTING	2021-11-12	ERR4828121	ERX4698105	PRJEB41239					MDR-TB																						99.59	1679705	57	tuberculosis	1.509
SAMEA112803992	WGS	PAIRED	ILLUMINA	ERS14811538	ERP010814								lineage3	lineage3		Mycobacterium tuberculosis	FZB	2023-07-20	ERR11044308	ERX10491099	PRJEB9680					HR-TB																						99.46	1669444	56	tuberculosis	1.179
SAMEA9977580	WGS	PAIRED	ILLUMINA	ERS7655858	ERP123401	South America	PER	Lima	2009	human	Homo sapiens	3	lineage4.1.2.1	lineage4.1.2.1		Mycobacterium tuberculosis	IMPERIAL COLLEGE LONDON	2021-10-15	ERR6866882	ERX6490310	PRJEB39837					Sensitive																						99.61	1630970	55	tuberculosis	0.635
SAMEA115163146	WGS	PAIRED	ILLUMINA	ERS17970943	ERP111748	Europe	PRT		2023				lineage4.1.1.3	lineage4.1.1.3		Mycobacterium tuberculosis	NATIONAL INSTITUTE OF HEALTH DR. RICARDO JORGE	2024-02-03	ERR12544197	ERX11918515	PRJEB29446					Sensitive																						99.31	1675658	57	tuberculosis	1.418
SAMN40566399	WGS	PAIRED	ILLUMINA	SRS20809041	SRP338930	North America	USA	New York state	2019	human	Homo sapiens	3	lineage2.2.1	lineage2.2.1		Mycobacterium tuberculosis	WADSWORTH CENTER	2024-03-21	SRR28409707	SRX24013911	PRJNA766641		sputum			Sensitive																						99.47	1605389	79	tuberculosis	2.972
SAMEA5282517	WGS	PAIRED	ILLUMINA	ERS3089785	ERP113530								lineage4.6.1.2	lineage4.6.1.2		Mycobacterium tuberculosis	INSTITUTE OF TROPICAL MEDICINE	2019-05-31	ERR3132267	ERX3161498	PRJEB31023					MDR-TB																						99.76	1683540	96	tuberculosis	1.602
SAMN40273558	WGS	PAIRED	ILLUMINA	SRS20671054	SRP493618	Asia	GEO	Tbilisi	2020	human	Homo sapiens	3	lineage4.1.2.1	lineage4.1.2.1		Mycobacterium tuberculosis	NIH / NIAID	2024-03-06	SRR28239838	SRX23850981	PRJNA1074779		sputum			Sensitive																						99.35	1320692	44	tuberculosis	0.573
SAMEA1707514	WGS	PAIRED	ILLUMINA	ERS181607	ERP000192	Europe	RUS	Samara	2010	human	Homo sapiens	3	lineage4.8	lineage4.8	L4.8	Mycobacterium tuberculosis	SC	2013-03-08	ERR234699	ERX209204	PRJEB2138					HR-TB					S		R						S	R							CRyPTIC_WHO2021_PMC7612554	99.61	1821447	41	tuberculosis	0.563
SAMEA6655943	WGS	PAIRED	ILLUMINA	ERS4415411	ERP119549	Africa	ZAF		2008	human	Homo sapiens	3	lineage2.2.1.1	lineage2.2.1.1	L2	Mycobacterium tuberculosis	DST-NRF CENTRE OF EXCELLENCE FOR BIOMEDICAL TUBERC	2020-05-01	ERR4011114	ERX4012514	PRJEB36366		sputum			Sensitive																						99.57	1642277	38	tuberculosis	2.852
SAMEA1405997	WGS	PAIRED	ILLUMINA	ERS083093	ERP000276								lineage4.6.1	lineage4.6.1		Mycobacterium tuberculosis	SC	2014-09-22	ERR117670	ERX093944	PRJEB2221					MDR-TB																						99.49	1900631	41	tuberculosis	0.793
SAMN03648405	WGS	PAIRED	ILLUMINA	SRS991270	SRP061066	Europe	GBR						lineage3	lineage3	L3	Mycobacterium tuberculosis	UNIVERSITY OF OXFORD	2015-07-22	SRR2101158	SRX1095852	PRJNA282721					Sensitive					S		S					S	S								CRyPTIC_WHO2021_PMC7612554	99.47	1706458	38	tuberculosis	0.819
SAMN08629065	WGS	PAIRED	ILLUMINA	SRS3012132	SRP128089	Asia	BGD			human	Homo sapiens	3	lineage1.1.3.1	lineage1.1.3.1	L1.1.3	Mycobacterium tuberculosis	SAN RAFFAELE	2018-03-02	SRR6797853	SRX3756440	PRJNA428596					Sensitive					S		S		S				S	S				S			CRyPTIC_WHO2021_PMC7612554	99.24	1705141	37	tuberculosis	3.001
SAMEA3420844	WGS	PAIRED	ILLUMINA	ERS2401407	ERP107971	Europe	NLD						lineage4.2.2	lineage4.2.2	L4.2.2	Mycobacterium tuberculosis	HARVARD MEDICAL SCHOOL	2021-10-23	ERR2516729	ERX2535945	PRJEB26000					MDR-TB					R		R					S	R								Walker_2022	99.38	752971	17	tuberculosis	15.375
SAMN04633338	WGS	PAIRED	ILLUMINA	SRS1540395	SRP075210	Europe	MDA		2015	human	Homo sapiens	3	lineage4.8	lineage4.8		Mycobacterium tuberculosis	BI	2016-07-05	SRR3743387	SRX1897529	PRJNA318002		sputum			Sensitive																						98.62	1549481	33	tuberculosis	2.192
SAMN05918629	WGS	PAIRED	ILLUMINA	SRS20794865	SRP496567	South America	PER	Lima	2012	human	Homo sapiens	3	lineage4.1.2.1	lineage4.1.2.1		Mycobacterium tuberculosis	FIND, THE FOUNDATION FOR INNOVATIVE NEW DIAGNOSTICS	2024-03-20	SRR28393370	SRX23998294	PRJNA343736		As reported: patient			MDR-TB																						99.49	1452204	41	tuberculosis	1.271
SAMN20693499	WGS	PAIRED	ILLUMINA	SRS10601301	SRP341700								lineage4.1.2.1	lineage4.1.2.1		Mycobacterium tuberculosis	HARVARD MEDICAL SCHOOL	2021-10-16	SRR16370640	SRX12648006	PRJNA771909					Sensitive																						99.37	1529640	69	tuberculosis	3.162
SAMEA5974857	WGS	PAIRED	ILLUMINA	ERS3777695	ERP117507	Asia	CHN		2018	human	Homo sapiens	3	lineage2.2.1	lineage2.2.1	L2	Mycobacterium tuberculosis	FUDAN UNIVERSITY	2020-06-13	ERR3559110	ERX3558861	PRJEB34582		sputum			Sensitive																						99.08	1757573	40	tuberculosis	5.004
SAMN16966036	WGS	PAIRED	ILLUMINA	SRS7820701	SRP295468	Europe	BEL		2017	human	Homo sapiens	3	lineage3	lineage3		Mycobacterium tuberculosis	SCIENSANO	2020-12-02	SRR13180216	SRX9618503	PRJNA681718					Sensitive																						98.42	1614879	89	tuberculosis	2.171
SAMEA787754	WGS	PAIRED	ILLUMINA	ERS023469	ERP000520	Africa	UGA	Kampala	2004	human	Homo sapiens	3	lineage4.6.1.2	lineage4.6.1.2	L4.6.1.2	Mycobacterium tuberculosis	SC	2014-09-01	ERR038739	ERX015935	PRJEB2424		sputum			MDR-TB					R		R			S		R	R	R							Coll_2018	99.58	1467728	25	tuberculosis	4.299
SAMN40273126	WGS	PAIRED	ILLUMINA	SRS20671377	SRP493618	Asia	GEO	Tbilisi	2014	human	Homo sapiens	3	lineage4.8	lineage4.8		Mycobacterium tuberculosis	NIH / NIAID	2024-03-06	SRR28240013	SRX23851304	PRJNA1074779		sputum			Sensitive																						99.54	1823887	58	tuberculosis	0.626
SAMN40983452	WGS	PAIRED	ILLUMINA	SRS21039630	SRP502062	Asia	KAZ		2022	human	Homo sapiens	3	lineage2.2.1	lineage2.2.1		Mycobacterium tuberculosis	NIAID TB PORTALS PROGRAM	2024-04-16	SRR28706591	SRX24273664	PRJNA1074793		sputum			MDR-TB																						99.48	1562052	53	tuberculosis	1.003
SAMEA112188906	WGS	PAIRED	ILLUMINA	ERS14298795	ERP143048								lineage2.2.1	lineage2.2.1		Mycobacterium tuberculosis	CTB/NICD	2023-01-15	ERR10748312	ERX10199918	PRJEB58017					MDR-TB																						99.35	1399260	47	tuberculosis	1.965
SAMEA1118992	WGS	PAIRED	ILLUMINA	ERS2398401	ERP107961	Europe	GBR	England					La1.8.1	La1.8.1		Mycobacterium tuberculosis	PHE	2021-10-23	ERR2513811	ERX2533021	PRJEB25991					Other												R									Walker_2022	99.42	1913566	65	tuberculosis	2.993
SAMEA2534092	WGS	PAIRED	ILLUMINA	ERS457494	ERP005779	Africa	SWZ						lineage2.2.1	lineage2.2.1	L2.2.1	Mycobacterium tuberculosis	FZB	2016-06-16	ERR551650	ERX510719	PRJEB6273					MDR-TB	S				R		R					S	R	R				S			CRyPTIC_WHO2021_PMC7612554	99.56	1128019	62	tuberculosis	3.327
SAMEA7528687	WGS	PAIRED	ILLUMINA	ERS5285157	ERP124850	Asia	IND	Mumbai					lineage3.1.2.1	lineage3.1.2.1		Mycobacterium tuberculosis	FOUNDATION FOR MEDICAL RESEARCH INDIA	2021-11-10	ERR4800102	ERX4669517	PRJEB41116					Sensitive																						96.76	1336579	44	tuberculosis	0.44
SAMN36974177	WGS	PAIRED	ILLUMINA	SRS18600079	SRP454875					human	Homo sapiens	3	lineage2.2.1	lineage2.2.1		Mycobacterium tuberculosis	CHINESE CENTER FOR DISEASE CONTROL AND PREVENTION	2023-08-14	SRR25628564	SRX21355467	PRJNA1005189					Other																						99.51	1847976	63	tuberculosis	1.858
SAMEA112802034	WGS	PAIRED	ILLUMINA	ERS14809580	ERP010814								lineage4.8	lineage4.8		Mycobacterium tuberculosis	FZB	2023-07-21	ERR11068234	ERX10515164	PRJEB9680					Sensitive																						99.55	1711215	56	tuberculosis	1.123
SAMN27765558	WGS	PAIRED	ILLUMINA	SRS12741505	SRP276100	North America	USA	Raritan	2019	human	Homo sapiens	3	lineage2.2.1	lineage2.2.1		Mycobacterium tuberculosis	WADSWORTH CENTER	2022-04-25	SRR18914238	SRX14992171	PRJNA650381		sputum			Sensitive																						99.51	1407383	66	tuberculosis	3.315
SAMN33062008	WGS	PAIRED	ILLUMINA	SRS16683766	SRP420952	Europe	LTY		2020	human	Homo sapiens	3	lineage2.2.1	lineage2.2.1		Mycobacterium tuberculosis	DEPARTMENT OF ENVIRONMENTAL MICROBIOLOGY AND BIOTECHNOLOGY	2023-02-04	SRR23340044	SRX19282092	PRJNA931475					Pre-XDR-TB																						99.57	1859252	63	tuberculosis	0.871
SAMN36834995	WGS	PAIRED	ILLUMINA	SRS18500399	SRP453313	Asia	CHN	Shandong	2018	human	Homo sapiens	3	lineage2.2.1	lineage2.2.1	L4	Mycobacterium tuberculosis	SHANDONG PROVINCIAL HOSPITAL	2023-08-04	SRR25515780	SRX21246119	PRJNA1002108		As reported: phlegm		H37Rv	HR-TB																						99.58	1846201	63	tuberculosis	2.168
SAMN31672729	WGS	PAIRED	ILLUMINA	SRS15723970	SRP407089	Oceania	AUS	NSW	2017	human	Homo sapiens	3	lineage2.2.1	lineage2.2.1		Mycobacterium tuberculosis	INSTITUTE OF CLINICAL PATHOLOGY AND MEDICAL RESEARCH	2022-11-09	SRR22251368	SRX18227688	PRJNA899911					RR-TB																						98.08	1648788	52	tuberculosis	2.3
SAMEA104326198	WGS	PAIRED	ILLUMINA	ERS1951176	ERP012255								lineage4.8	lineage4.8	L4	Mycobacterium tuberculosis	LSHTM	2017-10-07	ERR2145522	ERX2202055	PRJEB10950					Sensitive					S		S						S	S							Coll_2018	99.64	995278	23	tuberculosis	4.339
SAMEA8742636	WGS	PAIRED	ILLUMINA	ERS6422217	ERP135631	Africa	ZAF						lineage2.2.1	lineage2.2.1		Mycobacterium tuberculosis	UNIVERSITY OF CAPE TOWN	2022-03-15	ERR8686585	ERX8350933	PRJEB51042					Sensitive	S				S	S	S	S	S				S		S	S	S	S	S	S	CRyPTIC_reuse_table	99.62	1656417	57	tuberculosis	1.277
SAMN09090434	WGS	PAIRED	ILLUMINA	SRS3269100	SRP135980	Europe	ITA			human	Homo sapiens	3	lineage3	lineage3		Mycobacterium tuberculosis	SAN RAFFAELE	2018-05-08	SRR7131194	SRX4052067	PRJNA438921					Other																						99.97	2387300	81	tuberculosis	1.425
SAMEA112801658	WGS	PAIRED	ILLUMINA	ERS14809204	ERP010814								lineage4.8	lineage4.8		Mycobacterium tuberculosis	FZB	2023-07-21	ERR11067855	ERX10514785	PRJEB9680					Sensitive																						99.57	1521846	50	tuberculosis	1.623
SAMEA112806278	WGS	PAIRED	ILLUMINA	ERS14813824	ERP010814								lineage4.3.3	lineage4.3.3		Mycobacterium tuberculosis	FZB	2023-07-21	ERR11082633	ERX10530002	PRJEB9680					HR-TB																						99.82	1554093	53	tuberculosis	1.952
SAMEA13321284	WGS	PAIRED	ILLUMINA	ERS10924019	ERP135372	Africa	KEN	Nairobi					lineage4.4.1.1	lineage4.4.1.1		Mycobacterium tuberculosis	FZB	2022-05-20	ERR9286096	ERX8828209	PRJEB50767					Sensitive																						99.71	1523736	52	tuberculosis	2.699
SAMN27761586	WGS	PAIRED	ILLUMINA	SRS12737497	SRP276100	North America	USA	New Hyde Park	2019	human	Homo sapiens	3	lineage3	lineage3		Mycobacterium tuberculosis	WADSWORTH CENTER	2022-04-25	SRR18910206	SRX14988167	PRJNA650381					Sensitive																						99.46	939376	42	tuberculosis	3.278
SAMN27519694	WGS	PAIRED	ILLUMINA	SRS12571741	SRP369525	Europe	UKR	Kramatorsk	2020	human	Homo sapiens	3	lineage2.2.1	lineage2.2.1		Mycobacterium tuberculosis	NIH / NIAID	2022-04-11	SRR18714889	SRX14815204	PRJNA825524		sputum			MDR-TB																						99.5	1583532	53	tuberculosis	1.753
SAMN38031618	WGS	PAIRED	ILLUMINA	SRS19312772	SRP399923	Oceania	AUS	Victoria	2021	human	Homo sapiens	3	lineage4.4.2	lineage4.4.2		Mycobacterium tuberculosis	MDUPHL	2023-10-29	SRR26558622	SRX22260030	PRJNA857537					HR-TB																						99.56	1423403	49	tuberculosis	2.706
SAMN09756053	WGS	PAIRED	ILLUMINA	SRS3628549	SRP156366	Europe	MDA		2014	human	Homo sapiens	3	lineage4.2.1	lineage4.2.1	L4	Mycobacterium tuberculosis	YALE SCHOOL OF PUBLIC HEALTH	2018-08-04	SRR7645940	SRX4508875	PRJNA482716					MDR-TB																						98.81	1453552	31	tuberculosis	2.646
SAMN13568676	WGS	PAIRED	ILLUMINA	SRS5925338	SRP239172	South America	PER	Lima	2015	human	Homo sapiens	3	lineage4.3.4.1	lineage4.3.4.1	L4	Mycobacterium tuberculosis	RADBOUDUMC	2019-12-31	SRR10808944	SRX7482461	PRJNA595834		sputum			MDR-TB																						99.57	1730219	60	tuberculosis	2.239
SAMEA3318472	WGS	PAIRED	ILLUMINA	ERS693953	ERP010057								lineage2.1	lineage2.1		Mycobacterium tuberculosis	STPH	2016-01-31	ERR841493	ERX921580	PRJEB9003					HR-TB																						99.13	1399957	23	tuberculosis	6.789
SAMEA3715459	WGS	PAIRED	ILLUMINA	ERS1022608	ERP013625	Europe	CHE						lineage4.3.4.1	lineage4.3.4.1	L4	Mycobacterium tuberculosis	UNIVERSITY OF BASEL	2016-04-23	ERR1367650	ERX1438776	PRJEB12179					Sensitive																						99.64	1636708	37	tuberculosis	3.618
SAMN14417102	WGS	PAIRED	ILLUMINA	SRS6579765	SRP259494	Asia	THA		2015	human	Homo sapiens	3	lineage2.2.1.1	lineage2.2.1.1		Mycobacterium tuberculosis	KHON KAEN UNIVERSITY	2020-05-01	SRR11662136	SRX8223127	PRJNA613706		sputum			Pre-XDR-TB																						99.36	1721999	58	tuberculosis	0.972
SAMN30543781	WGS	PAIRED	ILLUMINA	SRS14851868	SRP394436	Asia	CHN	Eastern China	2020	human	Homo sapiens	3	lineage2.2.1	lineage2.2.1		Mycobacterium tuberculosis	SCHOOL OF PUBLIC HEALTH, FUDAN UNIVERSITY	2022-08-28	SRR21277599	SRX17287189	PRJNA874331					Sensitive																						99.35	1816214	61	tuberculosis	1.788
SAMN31031244	WGS	PAIRED	ILLUMINA	SRS15258263	SRP399923	Oceania	AUS	Victoria	2019	human	Homo sapiens	3	lineage1.1.2	lineage1.1.2		Mycobacterium tuberculosis	MDUPHL	2022-09-28	SRR21732779	SRX17728805	PRJNA857537					Sensitive																						99.55	1585684	50	tuberculosis	2.544
SAMN29877844	WGS	PAIRED	ILLUMINA	SRS15971176	SRP411368	South America	ECU	Guayaquil	2020	human	Homo sapiens	3	lineage4.4.1.1	lineage4.4.1.1		Mycobacterium tuberculosis	UNIVERSIDAD ESPIRITU SANTO	2022-12-05	SRR22536490	SRX18500544	PRJNA827129		sputum			MDR-TB																						99.68	1887264	64	tuberculosis	0.998
SAMEA11761437	WGS	PAIRED	ILLUMINA	ERS9408826	ERP127235	Africa	ZAF		2016	human	Homo sapiens	3	lineage2.2.2	lineage2.2.2		Mycobacterium tuberculosis	DST/NRF CENTRE OF EXCELLENCE FOR BIOMEDICAL TB RES	2022-03-16	ERR8025634	ERX7591222	PRJEB43283		sputum			Pre-XDR-TB																						99.25	1652034	51	tuberculosis	0.991
SAMEA5189853	WGS	PAIRED	ILLUMINA	ERS2997347	ERP021867	Europe	GBR						La1.8.1	La1.8.1	La1	Mycobacterium bovis	WELLCOME SANGER INSTITUTE	2020-06-04	ERR4188191	ERX4149960	PRJEB19799					Other																						99.48	1442065	49	tuberculosis	2.549
SAMEA8718405	WGS	PAIRED	ILLUMINA	ERS6402851	ERP128647	Africa	ZAF						lineage4.1.1.1	lineage4.1.1.1		Mycobacterium tuberculosis	CTB/NICD	2022-03-15	ERR8975154	ERX5543510	PRJEB44577					RR-TB	S				S	S	S	S	S				R		S	S	S	S	S	R	CRyPTIC_reuse_table	99.37	1736652	64	tuberculosis	13.253
SAMN13568546	WGS	PAIRED	ILLUMINA	SRS5925201	SRP239172	South America	PER	Lima	2015	human	Homo sapiens	3	lineage4.3.2	lineage4.3.2	L4	Mycobacterium tuberculosis	RADBOUDUMC	2019-12-31	SRR10808578	SRX7482317	PRJNA595834		sputum			Other																						99.65	1751564	60	tuberculosis	1.087
SAMEA6872385	WGS	PAIRED	ILLUMINA	ERS4599950	ERP122098	Africa	GMB						lineage6	lineage6	L6.1.3	Mycobacterium africanum	STPH	2020-06-24	ERR4192546	ERX4153948	PRJEB38656					Other																						99.25	1235860	37	tuberculosis	2.816
SAMEA3374101	WGS	PAIRED	ILLUMINA	ERS2400970	ERP107970	Europe	BEL						lineage4.3.2	lineage4.3.2	L4.3.2	Mycobacterium tuberculosis	GENOSCREEN	2021-10-23	ERR2516292	ERX2535508	PRJEB25999					Sensitive					S		S					S	S								Walker_2022	99.71	1460606	33	tuberculosis	3.865
SAMEA112799867	WGS	PAIRED	ILLUMINA	ERS14807413	ERP010814								lineage4.9	lineage4.9		Mycobacterium tuberculosis	FZB	2023-07-20	ERR11049747	ERX10496537	PRJEB9680					Sensitive																						99.69	1567590	52	tuberculosis	1.553
SAMEA9976215	WGS	PAIRED	ILLUMINA	ERS7654494	ERP123401	South America	PER	Lima	2010	human	Homo sapiens	3	lineage4.1.2.1	lineage4.1.2.1		Mycobacterium tuberculosis	IMPERIAL COLLEGE LONDON	2021-10-15	ERR6865518	ERX6488946	PRJEB39837					Sensitive																						99.38	1659271	56	tuberculosis	0.427
SAMEA104362278	WGS	PAIRED	ILLUMINA	ERS1987256	ERP104985	South America	PER						lineage4.3.3	lineage4.3.3		Mycobacterium tuberculosis	UNIVERSIDAD PERUANA CAYETANO HEREDIA, PERU	2021-10-17	ERR2184437	ERX2240604	PRJEB23245					MDR-TB	S	S			S	R	R	S	S				R	S	S	S	S	S	S	R	['Walker_2022','CRyPTIC_reuse_table']	99.65	1735049	59	tuberculosis	1.108
SAMEA2533768	WGS	PAIRED	ILLUMINA	ERS457170	ERP008667	Africa	SLE						lineage4.3.3	lineage4.3.3	L4.3.3	Mycobacterium tuberculosis	FZB	2015-06-23	ERR551197	ERX510266	PRJEB7727					Sensitive					S		S					S	S	S							CRyPTIC_WHO2021_PMC7612554	99.75	1444359	80	tuberculosis	3.067
SAMN18647948	WGS	PAIRED	ILLUMINA	SRS8656104	SRP289688	South America	BRA	Mato Grosso do Sul, Dourados	2018	human	Homo sapiens	3	lineage4.3.4.2	lineage4.3.4.2		Mycobacterium tuberculosis	STANFORD UNIVERSITY	2021-04-07	SRR14164497	SRX10532831	PRJNA671770		sputum			Sensitive																						99.58	1174279	38	tuberculosis	2.117
SAMN41390033	WGS	PAIRED	ILLUMINA	SRS21288317	SRP507535					human	Homo sapiens	3	lineage4.1.2.1	lineage4.1.2.1		Mycobacterium tuberculosis	FIND, THE FOUNDATION FOR INNOVATIVE NEW DIAGNOSTICS	2024-05-14	SRR29017334	SRX24543792	PRJNA1109295					Pre-XDR-TB																						99.41	1441673	46	tuberculosis	0.7
SAMEA115163042	WGS	PAIRED	ILLUMINA	ERS17970835	ERP111748	Europe	PRT		2023				lineage4.1.2.1	lineage4.1.2.1		Mycobacterium tuberculosis	NATIONAL INSTITUTE OF HEALTH DR. RICARDO JORGE	2024-02-03	ERR12544095	ERX11918411	PRJEB29446					Sensitive																						99.55	1554484	54	tuberculosis	2.408
SAMEA1117751	WGS	PAIRED	ILLUMINA	ERS2397160	ERP107961	Europe	GBR	England					La1.8.1	La1.8.1		Mycobacterium tuberculosis	PHE	2021-10-23	ERR2512570	ERX2531780	PRJEB25991					Other					S		S					R	S								Walker_2022	99.44	1423258	48	tuberculosis	4.549
SAMEA8616335	WGS	PAIRED	ILLUMINA	ERS6300942	ERP128579								lineage4.9	lineage4.9		Mycobacterium tuberculosis complex sp.	FZB	2021-10-15	ERR5979796	ERX5619582	PRJEB44524					Sensitive																						96.69	1596606	54	tuberculosis	0.917
SAMEA112800010	WGS	PAIRED	ILLUMINA	ERS14807556	ERP010814								lineage2.2.1	lineage2.2.1		Mycobacterium tuberculosis	FZB	2023-07-20	ERR11049911	ERX10496701	PRJEB9680					Sensitive																						99.5	1675546	56	tuberculosis	1.824
SAMEA1019273	WGS	PAIRED	ILLUMINA	ERS027601	ERP000276	Europe	GBR	Midlands	2007	human	Homo sapiens	3	lineage4.1.1.1	lineage4.1.1.1	L4.1.1.1	Mycobacterium tuberculosis	SC	2014-09-04	ERR046735	ERX023797	PRJEB2221					Sensitive					S		S					S	S								CRyPTIC_WHO2021_PMC7612554	99.04	1060274	16	tuberculosis	16.855
SAMN09090586	WGS	PAIRED	ILLUMINA	SRS3269171	SRP135980	Europe	ITA			human	Homo sapiens	3	lineage2.2.1	lineage2.2.1		Mycobacterium tuberculosis	SAN RAFFAELE	2018-05-08	SRR7131122	SRX4052139	PRJNA438921					Sensitive																						99.11	1287933	31	tuberculosis	5.047
SAMEA6153133	WGS	PAIRED	ILLUMINA	ERS3953167	ERP118219	Europe	DEU						lineage2.2.1	lineage2.2.1		Mycobacterium tuberculosis	ROBERT-KOCH INSTITUTE	2019-12-03	ERR3639714	ERX3633402	PRJEB35201					MDR-TB																						99.58	690441	44	tuberculosis	3.882
SAMEA7529186	WGS	PAIRED	ILLUMINA	ERS5285655	ERP124850	Asia	IND	Mumbai					lineage3	lineage3		Mycobacterium tuberculosis	FOUNDATION FOR MEDICAL RESEARCH INDIA	2021-11-11	ERR4800600	ERX4670015	PRJEB41116					Other																						99.54	1664970	56	tuberculosis	0.658
SAMEA112802029	WGS	PAIRED	ILLUMINA	ERS14809575	ERP010814								lineage3	lineage3		Mycobacterium tuberculosis	FZB	2023-07-21	ERR11068229	ERX10515159	PRJEB9680					Sensitive																						99.13	1687888	53	tuberculosis	1.22
SAMN03648423	WGS	PAIRED	ILLUMINA	SRS991258	SRP061066	Europe	GBR						lineage4.1.2.1	lineage4.1.2.1	L4.1.2.1	Mycobacterium tuberculosis	UNIVERSITY OF OXFORD	2015-07-14	SRR2101176	SRX1095870	PRJNA282721					Sensitive					S		S					S	S								CRyPTIC_WHO2021_PMC7612554	99.48	1708828	39	tuberculosis	1.395
SAMN08629040	WGS	PAIRED	ILLUMINA	SRS3011966	SRP128089	Asia	BGD			human	Homo sapiens	3	lineage1.1.3.1	lineage1.1.3.1		Mycobacterium tuberculosis	SAN RAFFAELE	2018-03-02	SRR6797425	SRX3756272	PRJNA428596					Sensitive					S		S		S				S	S				S			CRyPTIC_WHO2021_PMC7612554	99.29	1033007	22	tuberculosis	9.26
SAMN14416781	WGS	PAIRED	ILLUMINA	SRS6580102	SRP259494	Asia	THA		2014	human	Homo sapiens	3	lineage2.2.1	lineage2.2.1		Mycobacterium tuberculosis	KHON KAEN UNIVERSITY	2020-05-01	SRR11662649	SRX8223464	PRJNA613706		sputum			MDR-TB																						99.31	1802253	61	tuberculosis	0.906
SAMEA1102556	WGS	PAIRED	ILLUMINA	ERS2395002	ERP107941	Europe	ITA						lineage2.2.1	lineage2.2.1	L2.2.1	Mycobacterium tuberculosis	SAN RAFFAELE SCIENTIFIC INSTITUTE	2021-10-23	ERR2510686	ERX2530101	PRJEB25972					Pre-XDR-TB	R	R			I	R	R	R	S			R	R	R	S	S	S	S	S	R	['Walker_2022','CRyPTIC_reuse_table']	99.57	2269519	51	tuberculosis	2.508
SAMN40547173	WGS	PAIRED	ILLUMINA	SRS20791624	SRP496484	North America	MEX		2023	human	Homo sapiens	3	lineage4.1.1	lineage4.1.1		Mycobacterium tuberculosis	NIH / NIAID	2024-03-20	SRR28389839	SRX23994894	PRJNA1074786		sputum			HR-TB																						99.44	927079	31	tuberculosis	3.554
SAMN07658414	WGS	PAIRED	ILLUMINA	SRS2519233	SRP117784	Europe	GBR	Oxford	2016	human	Homo sapiens	3	lineage4.9	lineage4.9	L4.9	Mycobacterium tuberculosis	MODMEDMICOXFORD	2017-10-27	SRR6044847	SRX3191999	PRJNA401515					Sensitive					S		S					S	S								CRyPTIC_WHO2021_PMC7612554	99.68	1180262	39	tuberculosis	3.204
SAMN34293960	WGS	PAIRED	ILLUMINA	SRS17387230	SRP433800	Europe	UKR		2020	human	Homo sapiens	3	lineage4.1.2.1	lineage4.1.2.1		Mycobacterium tuberculosis	NIH / NIAID	2023-04-21	SRR24255980	SRX20051970	PRJNA958249		sputum			HR-TB																						99.38	1739958	51	tuberculosis	1.135
SAMN20512868	WGS	PAIRED	ILLUMINA	SRS9656227	SRP330727	Asia	CHN	Zheijiang	2008	human	Homo sapiens	3	lineage2.2.1	lineage2.2.1		Mycobacterium tuberculosis	SCHOOL OF PUBLIC HEALTH, FUDAN UNIVERSITY	2021-08-01	SRR15316047	SRX11620965	PRJNA751240		sputum			Sensitive																						99.56	1517461	52	tuberculosis	0.983
SAMEA7156361	WGS	PAIRED	['ILLUMINA','ILLUMINA']	ERS4916824		Asia	GEO						lineage2.2.1	lineage2.2.1		Mycobacterium tuberculosis			['ERR5863681','ERR5863680']	['ERX5509476','ERX5509475']	PRJEB39561					MDR-TB																						99.49	3515416	78	tuberculosis	1.128
SAMN37848312	WGS	PAIRED	ILLUMINA	SRS19170914	SRP466602	Asia	VNM	Ho Chi Minh City		human	Homo sapiens	3	lineage2.2.1	lineage2.2.1		Mycobacterium tuberculosis	UNIVERSITY OF MELBOURNE/ THE PETER DOHERTY INSTITUTE FOR INFECTION AND IMMUNITY	2023-10-16	SRR26399898	SRX22105833	PRJNA1028637		sputum			HR-TB																						99.57	1616553	55	tuberculosis	1.226
SAMN12551251	WGS	PAIRED	ILLUMINA	SRS5322549	SRP219763	Asia	CHN	Shenzhen	2013	human	Homo sapiens	3	lineage2.2.1	lineage2.2.1	L2	Mycobacterium tuberculosis	FUDAN UNIVERSITY	2019-08-30	SRR10040283	SRX6775462	PRJNA559678		sputum			MDR-TB																						99.46	1787747	61	tuberculosis	0.999
SAMN06055441	WGS	PAIRED	ILLUMINA	SRS1834085	SRP094134	Asia	VNM	Ho Chi Minh City		human	Homo sapiens	3	lineage1.1.1.1	lineage1.1.1.1	L1.1.1.1	Mycobacterium tuberculosis	UNIVERSITY OF MELBOURNE	2016-12-02	SRR5073541	SRX2392631	PRJNA355614		sputum			Other																						99.26	1428460	49	tuberculosis	3.918
SAMEA14460363	WGS	PAIRED	ILLUMINA	ERS12087810	ERP137916	Africa	GMB		2012	human	Homo sapiens	3	lineage6.1.3	lineage6.1.3		Mycobacterium tuberculosis	INSTITUTE OF TROPICAL MEDICINE	2022-06-25	ERR9787045	ERX9334321	PRJEB53138		sputum			Other																						97.35	1778690	84	tuberculosis	2.179
SAMN40031748	WGS	PAIRED	ILLUMINA	SRS20526959	SRP226525	Asia	IND	Madhya Pradesh - Bhairopur	2020	human	Homo sapiens	3	lineage4.9	lineage4.9		Mycobacterium tuberculosis	CHRISTIAN MEDICAL COLLAGE, VELLORE	2024-02-22	SRR28045606	SRX23696919	PRJNA575883		pulmonary			Sensitive																						99.74	1859430	62	tuberculosis	0.049
SAMN02350480	WGS	PAIRED	['ILLUMINA','ILLUMINA']	SRS494380		Africa	ZAF			human	Homo sapiens	3	lineage4.4.1.1.1	lineage4.4.1.1.1	L4.4.1.1	Mycobacterium tuberculosis			['SRR1019142','SRR1140941']	['SRX368657','SRX447328']	PRJNA218297					Pre-XDR-TB																						99.49	2361052	52	tuberculosis	2.26
SAMN06473166	WGS	PAIRED	ILLUMINA	SRS2045967	SRP101835	Asia	IND	Mumbai	2005	human	Homo sapiens	3	lineage2.2.1	lineage2.2.1	L2.2.1	Mycobacterium tuberculosis	THE FOUNDATION FOR MEDICAL RESEARCH	2017-04-03	SRR5341251	SRX2637943	PRJNA376471		sputum			MDR-TB																						99.44	920914	27	tuberculosis	3.574
SAMEA6456142	WGS	PAIRED	ILLUMINA	ERS4221656	ERP119211	Africa	GMB		2012	human	Homo sapiens	3	lineage6	lineage6		Mycobacterium africanum	INSTITUTE OF TROPICAL MEDICINE	2020-01-19	ERR3803997	ERX3805887	PRJEB36076		sputum			Other																						99.39	811449	40	tuberculosis	3.356
SAMEA7560284	WGS	PAIRED	ILLUMINA	ERS5316921	ERP124980								lineage4.5	lineage4.5		Mycobacterium tuberculosis	IML GAUTING	2021-11-12	ERR4827848	ERX4697832	PRJEB41239					Sensitive																						99.3	1568273	49	tuberculosis	1.625
SAMEA9977683	WGS	PAIRED	ILLUMINA	ERS7655960	ERP123401	South America	PER	Lima	2009	human	Homo sapiens	3	lineage4.1.2.1	lineage4.1.2.1		Mycobacterium tuberculosis	IMPERIAL COLLEGE LONDON	2021-11-17	ERR6866984	ERX6490412	PRJEB39837					RR-TB																						99.59	1522032	52	tuberculosis	0.451
SAMEA7280369	WGS	PAIRED	ILLUMINA	ERS5040970	ERP123102	Asia	BGD		2008	human	Homo sapiens	3	lineage4	lineage4		Mycobacterium tuberculosis	INSTITUTE OF TROPICAL MEDICINE	2020-08-29	ERR4553627	ERX4489997	PRJEB39569		sputum			MDR-TB																						99.64	1307148	45	tuberculosis	2.02
SAMEA112801657	WGS	PAIRED	ILLUMINA	ERS14809203	ERP010814								lineage4.8	lineage4.8		Mycobacterium tuberculosis	FZB	2023-07-21	ERR11067854	ERX10514784	PRJEB9680					Sensitive																						99.32	1712678	55	tuberculosis	1.23
SAMD00117799	WGS	PAIRED	ILLUMINA	DRS090207	DRP004886	Asia	JPN	Osaka	2012	human	Homo sapiens	3	lineage2.2.1	lineage2.2.1	L2	Mycobacterium tuberculosis	NIID	2019-06-13	DRR130091	DRX122829	PRJDB7006		sputum			Pre-XDR-TB																						99.67	1475814	92	tuberculosis	1.235
SAMN31673332	WGS	PAIRED	ILLUMINA	SRS15724804	SRP407089	Oceania	AUS	NSW	2019	human	Homo sapiens	3	lineage1.2.1.2.1	lineage1.2.1.2.1		Mycobacterium tuberculosis	INSTITUTE OF CLINICAL PATHOLOGY AND MEDICAL RESEARCH	2022-11-10	SRR22251807	SRX18228522	PRJNA899911					Sensitive																						99.24	1613186	45	tuberculosis	1.159
SAMEA1015994	WGS	PAIRED	ILLUMINA	ERS024759	ERP000192	Europe	RUS	Samara					lineage4.1.3	lineage4.1.3		Mycobacterium tuberculosis	SC	2014-09-07	ERR047887	ERX024950	PRJEB2138					MDR-TB																						99.45	1728565	40	tuberculosis	2.906
SAMN36662731	WGS	PAIRED	ILLUMINA	SRS18393132	SRP450880	Asia	CHN	Tianjin	2015	human	Homo sapiens	3	lineage2.2.2	lineage2.2.2		Mycobacterium tuberculosis	CHINESE ACADEMY OF SCIENCES	2023-07-22	SRR25389477	SRX21127618	PRJNA996873		sputum			Pre-XDR-TB																						99.63	1709740	58	tuberculosis	2.004
SAMN07236490	WGS	PAIRED	ILLUMINA	SRS2293237	SRP109608	Asia	THA	Bangkok	2005	human	Homo sapiens	3	lineage2.2.1	lineage2.2.1	L2.2.1	Mycobacterium tuberculosis	MAHIDOL UNIVERSITY	2017-06-19	SRR5709853	SRX2930524	PRJNA390471		cerebrospinal fluid			HR-TB					S		R						S	R							CRyPTIC_WHO2021_PMC7612554	99.62	1530169	52	tuberculosis	1.033
SAMN06849050	WGS	PAIRED	ILLUMINA	SRS2153393	SRP105438	Europe	ROU	Bucuresti	2016	human	Homo sapiens	3	lineage4.8	lineage4.8		Mycobacterium tuberculosis	BIOINFORMATICS AND COMPUTATIONAL BIOSCIENCES BRANCH/OCICB/OSMO/OD/NIAID/NIH	2017-04-29	SRR5486897	SRX2769798	PRJNA384815		sputum			Pre-XDR-TB																						99.73	1690020	54	tuberculosis	1.195
SAMN03300210	WGS	PAIRED	ILLUMINA	SRS838898	SRP053287				2003	domestic cattle	Bos taurus	2	La1.8.1	La1.8.1	La1	Mycobacterium bovis	USDA-NVSL-DBL	2015-02-23	SRR1791852	SRX867514	PRJNA251692					Other																						99.47	757584	40	tuberculosis	4.602
SAMEA1404038	WGS	PAIRED	ILLUMINA	ERS094135	ERP000192	Europe	RUS	Samara	2008	human	Homo sapiens	3	lineage4.3.3	lineage4.3.3	L4.3.3	Mycobacterium tuberculosis	SC	2014-09-28	ERR133846	ERX109864	PRJEB2138					Sensitive					S		S						S	S							CRyPTIC_WHO2021_PMC7612554	99.72	1787094	41	tuberculosis	1.032
SAMN18648399	WGS	PAIRED	ILLUMINA	SRS8656709	SRP289688	South America	BRA	Mato Grosso do Sul, Dourados	2016	human	Homo sapiens	3	lineage4.3.4.2	lineage4.3.4.2		Mycobacterium tuberculosis	STANFORD UNIVERSITY	2021-04-07	SRR14164911	SRX10533436	PRJNA671770		sputum			Sensitive																						99.81	1564746	53	tuberculosis	1.686
SAMEA1018994	WGS	PAIRED	ILLUMINA	ERS031531	ERP000276	Europe	GBR	Midlands	2006	human	Homo sapiens	3	lineage3	lineage3	L3	Mycobacterium tuberculosis	SC	2014-09-04	ERR046882	ERX023944	PRJEB2221					Sensitive					S		S					S	S								CRyPTIC_WHO2021_PMC7612554	99.34	1121923	17	tuberculosis	13.238
SAMN10961338	WGS	PAIRED	ILLUMINA	SRS4425944	SRP187237	Asia	CHN	Wenzhou	2015	human	Homo sapiens	3	lineage2.2.1	lineage2.2.1	L2.2.1	Mycobacterium tuberculosis	HUASHAN HOSPITAL, FUDAN UNIVERSITY	2019-03-01	SRR8651577	SRX5449353	PRJNA522942		sputum			Pre-XDR-TB																						99.53	1850055	59	tuberculosis	1.754
SAMEA4695135	WGS	PAIRED	ILLUMINA	ERS2515312	ERP109031	Europe	UKR		2015				lineage2.2.1	lineage2.2.1		Mycobacterium tuberculosis complex sp.	FZB	2018-08-31	ERR2600434	ERX2616742	PRJEB26996					Sensitive																						99.55	1693626	57	tuberculosis	1.561
SAMN18648595	WGS	PAIRED	ILLUMINA	SRS8656616	SRP289688	South America	BRA	Mato Grosso do Sul, Campo Grande	2018	human	Homo sapiens	3	lineage4.1.2.1	lineage4.1.2.1		Mycobacterium tuberculosis	STANFORD UNIVERSITY	2021-04-07	SRR14165004	SRX10533343	PRJNA671770		sputum			Sensitive																						99.56	1805046	61	tuberculosis	1.724
SAMEA9976391	WGS	PAIRED	ILLUMINA	ERS7654670	ERP123401	South America	PER	Lima	2009	human	Homo sapiens	3	lineage4.3.3	lineage4.3.3		Mycobacterium tuberculosis	IMPERIAL COLLEGE LONDON	2021-10-15	ERR6865694	ERX6489122	PRJEB39837					Sensitive																						99.61	1691932	58	tuberculosis	0.607
SAMN20693113	WGS	PAIRED	ILLUMINA	SRS10601270	SRP341700								lineage2.2.1	lineage2.2.1		Mycobacterium tuberculosis	HARVARD MEDICAL SCHOOL	2021-10-16	SRR16370669	SRX12647977	PRJNA771909					MDR-TB																						99.55	1589898	55	tuberculosis	3.224
SAMN36619483	WGS	PAIRED	ILLUMINA	SRS18349889	SRP450367	Asia	IND	Udupi	2019	human	Homo sapiens	3	lineage3.1.2	lineage3.1.2		Mycobacterium tuberculosis	NIH / NIAID	2023-07-19	SRR25340820	SRX21080340	PRJNA996640		sputum			Sensitive																						99.44	1733786	57	tuberculosis	0.243
SAMEA13119961	WGS	PAIRED	['ILLUMINA','ILLUMINA']	ERS10723927		Asia	GEO			human	Homo sapiens	3	lineage4.2.1	lineage4.2.1		Mycobacterium tuberculosis			['ERR8773722','ERR8773724']	['ERX8437101','ERX8437099']	PRJEB50999					Sensitive																						99.25	5351814	117	tuberculosis	0.281
SAMEA7527722	WGS	PAIRED	ILLUMINA	ERS5284193	ERP124850	Asia	IND	Mumbai					lineage2.2.1	lineage2.2.1		Mycobacterium tuberculosis	FOUNDATION FOR MEDICAL RESEARCH INDIA	2021-11-10	ERR4799136	ERX4668553	PRJEB41116					Pre-XDR-TB		S						S	S										S		Walker_2022	99.55	1674522	56	tuberculosis	0.814
SAMEA3715748	WGS	PAIRED	['ILLUMINA','ILLUMINA']	ERS1022897		Europe	CHE						lineage4.1.2.1	lineage4.1.2.1	L4.1.2.1	Mycobacterium tuberculosis			['ERR1367629','ERR1465828']	['ERX1536305','ERX1438755']	['PRJEB11460','PRJEB12179']					Sensitive																						98.74	1434708	31	tuberculosis	3.206
SAMEA112181399	WGS	PAIRED	ILLUMINA	ERS14291239	ERP142932	Africa	ZAF		2012	human	Homo sapiens	3	lineage2.2.1	lineage2.2.1		Mycobacterium tuberculosis	UNIVERSITY OF ANTWERP	2022-12-07	ERR10610226	ERX10082576	PRJEB57919		sputum			Sensitive																						99.5	651587	21	tuberculosis	4.594
SAMEA112807011	WGS	PAIRED	ILLUMINA	ERS14814557	ERP010814								lineage4.8	lineage4.8		Mycobacterium tuberculosis	FZB	2023-07-21	ERR11067723	ERX10514653	PRJEB9680					Sensitive																						99.57	1747307	57	tuberculosis	0.975
SAMN40273001	WGS	PAIRED	ILLUMINA	SRS20670969	SRP493618	Asia	GEO	Tbilisi	2021	human	Homo sapiens	3	lineage2.2.1	lineage2.2.1		Mycobacterium tuberculosis	NIH / NIAID	2024-03-06	SRR28239427	SRX23850894	PRJNA1074779		sputum			Sensitive																						99.29	1670487	50	tuberculosis	1.121
SAMEA13321184	WGS	PAIRED	ILLUMINA	ERS10923919	ERP135372	Africa	KEN	Nairobi					lineage2.2.1	lineage2.2.1		Mycobacterium tuberculosis	FZB	2022-05-20	ERR9285991	ERX8828104	PRJEB50767					Sensitive																						99.35	1592818	53	tuberculosis	3.513
SAMN20512994	WGS	PAIRED	ILLUMINA	SRS9656366	SRP330727	Asia	CHN	Zheijiang	2008	human	Homo sapiens	3	lineage2.2.1.1	lineage2.2.1.1		Mycobacterium tuberculosis	SCHOOL OF PUBLIC HEALTH, FUDAN UNIVERSITY	2021-08-01	SRR15316492	SRX11621104	PRJNA751240		sputum			Sensitive																						99.55	1602916	55	tuberculosis	0.996
SAMN31030320	WGS	PAIRED	ILLUMINA	SRS15257712	SRP399923	Oceania	AUS	Victoria	2018	human	Homo sapiens	3	lineage2.2.2	lineage2.2.2		Mycobacterium tuberculosis	MDUPHL	2022-09-27	SRR21732568	SRX17728248	PRJNA857537					HR-TB																						99.53	1711744	59	tuberculosis	2.415
SAMEA7547063	WGS	PAIRED	ILLUMINA	ERS5303717	ERP124939	South America	PER						lineage4.1.2.1	lineage4.1.2.1		Mycobacterium tuberculosis	UNIVERSIDAD PERUANA CAYETANO HEREDIA	2021-11-10	ERR4813557	ERX4683547	PRJEB41199					HR-TB																						99.54	1808072	62	tuberculosis	0.825
SAMEA14460336	WGS	PAIRED	ILLUMINA	ERS12087783	ERP137916	Africa	GMB		2012	human	Homo sapiens	3	lineage6	lineage6		Mycobacterium tuberculosis	INSTITUTE OF TROPICAL MEDICINE	2022-06-25	ERR9787018	ERX9334294	PRJEB53138		sputum			Other																						99.45	559175	36	tuberculosis	6.563
SAMN31673429	WGS	PAIRED	ILLUMINA	SRS15724848	SRP407089	Oceania	AUS	NSW	2019	human	Homo sapiens	3	lineage2.2.1	lineage2.2.1		Mycobacterium tuberculosis	INSTITUTE OF CLINICAL PATHOLOGY AND MEDICAL RESEARCH	2022-11-10	SRR22251763	SRX18228566	PRJNA899911					Other																						99.5	1856243	59	tuberculosis	2.04
SAMEA2533642	WGS	PAIRED	['ILLUMINA','ILLUMINA']	ERS457044		Africa	COG						La2	La2		Mycobacterium tuberculosis complex sp.			['ERR551023','ERR551024']	['ERX510092','ERX510093']	PRJEB9545					Sensitive																						99.38	1519001	51	tuberculosis	4.365
SAMEA14460449	WGS	PAIRED	ILLUMINA	ERS12087895	ERP137916	Africa	GMB		2013	human	Homo sapiens	3	lineage6.1.3	lineage6.1.3		Mycobacterium tuberculosis	INSTITUTE OF TROPICAL MEDICINE	2022-06-25	ERR9787130	ERX9334406	PRJEB53138		sputum			Other																						99.05	1650529	73	tuberculosis	2.767
SAMEA9976688	WGS	PAIRED	ILLUMINA	ERS7654967	ERP123401	South America	PER	Lima	2009	human	Homo sapiens	3	lineage4.3.3	lineage4.3.3		Mycobacterium tuberculosis	IMPERIAL COLLEGE LONDON	2021-10-15	ERR6865991	ERX6489419	PRJEB39837					HR-TB																						99.65	1611720	55	tuberculosis	0.618
SAMEA2783049	WGS	PAIRED	ILLUMINA	ERS552794	ERP006738	Asia	THA						lineage2.2.1	lineage2.2.1	L2.2.1	Mycobacterium tuberculosis	SC	2016-01-18	ERR752287	ERX695969	PRJEB7056					Sensitive																						99.59	1575818	36	tuberculosis	1.812
SAMN30543379	WGS	PAIRED	ILLUMINA	SRS14851258	SRP394436	Asia	CHN	Eastern China	2008	human	Homo sapiens	3	lineage2.2.1	lineage2.2.1		Mycobacterium tuberculosis	SCHOOL OF PUBLIC HEALTH, FUDAN UNIVERSITY	2022-08-29	SRR21276917	SRX17286579	PRJNA874331					MDR-TB																						99.48	1871580	64	tuberculosis	1.077
SAMN09725475	WGS	PAIRED	ILLUMINA	SRS3606683	SRP155672	Oceania	NZL	Inangahua	2016	possum		2	La1.8.1	La1.8.1	La1	Mycobacterium bovis	AGRESEARCH	2018-07-29	SRR7617752	SRX4482332	PRJNA479921					HR-TB																						99.4	508846	24	tuberculosis	14.658
SAMN16521468	WGS	PAIRED	ILLUMINA	SRS7571123	SRP288262	Asia	TWN		2011	human	Homo sapiens	3	lineage1.2.1.2	lineage1.2.1.2		Mycobacterium tuberculosis	SWISSTPH	2020-10-23	SRR12882094	SRX9348139	PRJNA670836		sputum			Sensitive																						99.22	1675621	36	tuberculosis	0.876
SAMEA7560634	WGS	PAIRED	ILLUMINA	ERS5317270	ERP124982	Asia	VNM	Ho Chi Minh City					lineage2.2.1	lineage2.2.1		Mycobacterium tuberculosis	OUCRU-HCMC	2021-11-12	ERR4828197	ERX4698181	PRJEB41241					HR-TB	S				S	R	R	S	S				S		S	S	S	S	S	S	['CRyPTIC_reuse_table','Walker_2022']	99.59	1736251	57	tuberculosis	0.9
SAMN23583252	WGS	PAIRED	ILLUMINA	SRS11208202	SRP349100	Europe	BGR			domestic cattle	Bos taurus	2	La1.7	La1.7	La1	Mycobacterium bovis	USDA-NVSL-DBPL	2021-12-03	SRR17111240	SRX13298512	PRJNA785819					Other																						98.3	1466385	77	tuberculosis	4.567
SAMN09725606	WGS	PAIRED	ILLUMINA	SRS3606410	SRP155672	Oceania	NZL	Otago	1999	ferret	Mustela sp.	2	La1.8.1	La1.8.1	La1	Mycobacterium bovis	AGRESEARCH	2018-07-29	SRR7617516	SRX4482061	PRJNA479921					Other																						99.54	494254	28	tuberculosis	6.173
SAMN37848820	WGS	PAIRED	ILLUMINA	SRS19170689	SRP466602	Asia	VNM	Ho Chi Minh City		human	Homo sapiens	3	lineage2.2.1	lineage2.2.1		Mycobacterium tuberculosis	UNIVERSITY OF MELBOURNE/ THE PETER DOHERTY INSTITUTE FOR INFECTION AND IMMUNITY	2023-10-16	SRR26399754	SRX22105608	PRJNA1028637		sputum			Sensitive																						99.51	1645289	56	tuberculosis	1.047
SAMN13208044	WGS	PAIRED	ILLUMINA	SRS5609753	SRP228479	Asia	GEO	Tbilisi	2016	human	Homo sapiens	3	lineage2.2.1	lineage2.2.1		Mycobacterium tuberculosis	NIH / NIAID	2019-11-05	SRR10397244	SRX7097383	PRJNA587747		sputum			MDR-TB																						99.58	1783947	59	tuberculosis	0.953
SAMN21236417	WGS	PAIRED	ILLUMINA	SRS10023655	SRP335713	Asia	CHN	Shanghai		human	Homo sapiens	3	lineage2.2.1	lineage2.2.1		Mycobacterium tuberculosis	SHANGHI CDC	2021-09-05	SRR15723060	SRX12018699	PRJNA760838		sputum			Sensitive																						99.5	1551415	51	tuberculosis	1.72
SAMEA2783282	WGS	PAIRED	ILLUMINA	ERS553027	ERP006738	Asia	THA						lineage2.2.1	lineage2.2.1	L2.2.1	Mycobacterium tuberculosis	SC	2016-01-19	ERR751809	ERX695491	PRJEB7056					Sensitive																						99.56	1576102	36	tuberculosis	1.562
SAMN08708644	WGS	PAIRED	ILLUMINA	SRS3040564	SRP128089	Europe	UKR			human	Homo sapiens	3	lineage4.2.1	lineage4.2.1		Mycobacterium tuberculosis	SAN RAFFAELE	2018-03-14	SRR6831896	SRX3787898	PRJNA428596					Sensitive	S	S			S		S	S	S			S	S	S				S			CRyPTIC_WHO2021_PMC7612554	99.35	1498528	32	tuberculosis	2.682
SAMN31672814	WGS	PAIRED	ILLUMINA	SRS15724000	SRP407089	Oceania	AUS	NSW	2017	human	Homo sapiens	3	lineage2.2.1.1	lineage2.2.1.1		Mycobacterium tuberculosis	INSTITUTE OF CLINICAL PATHOLOGY AND MEDICAL RESEARCH	2022-11-09	SRR22251338	SRX18227718	PRJNA899911					Sensitive																						99.51	1540750	50	tuberculosis	2.049
SAMEA112806940	WGS	PAIRED	ILLUMINA	ERS14814486	ERP010814								lineage4.1.2.1	lineage4.1.2.1		Mycobacterium tuberculosis	FZB	2023-07-20	ERR11050343	ERX10497134	PRJEB9680					Other																						99.42	1415015	45	tuberculosis	2.849
SAMN33010743	WGS	PAIRED	ILLUMINA	SRS16656444	SRP420557	Europe	MDA	Chisinau	2017	human	Homo sapiens	3	lineage2.2.1	lineage2.2.1		Mycobacterium tuberculosis	UNIVERSITY OF CALIFORNIA, SAN DIEGO	2023-02-01	SRR23310836	SRX19253699	PRJNA930488		sputum			Sensitive																						99.5	1691721	58	tuberculosis	1.746
SAMEA7562901	WGS	PAIRED	ILLUMINA	ERS5319534	ERP124988	Asia	VNM						lineage1.1.1	lineage1.1.1		Mycobacterium tuberculosis	OUCRU-HCMC	2021-11-11	ERR4830461	ERX4700445	PRJEB41247					Other	S				S	S	S	S	S				S		S	S	S	S	S	S	['Walker_2022','CRyPTIC_reuse_table']	99.43	1650699	55	tuberculosis	1.359
SAMEA3369669	WGS	PAIRED	ILLUMINA	ERS2400959	ERP107970	Europe	BEL						lineage4.8	lineage4.8	L4.8	Mycobacterium tuberculosis	GENOSCREEN	2021-10-23	ERR2516281	ERX2535497	PRJEB25999					MDR-TB	S	S			R		R		R			R	R					R			Walker_2022	99.59	1615754	37	tuberculosis	2.678
SAMN31220311	WGS	PAIRED	ILLUMINA	SRS15392913	SRP402335	Asia	CHN	Beijing	2019	human	Homo sapiens	3	lineage2.2.1	lineage2.2.1		Mycobacterium tuberculosis	CAPITAL MEDICAL UNIVERSITY	2022-10-13	SRR21887661	SRX17874685	PRJNA888557		sputum			MDR-TB																						99.54	1849455	64	tuberculosis	1.718
G2255						Europe	ESP	province of Valencia	2018				lineage4.1.2.1	lineage4.1.2.1		Mycobacterium tuberculosis								No		Sensitive	S					S																99.69	946992	51	tuberculosis	2.587
SAMEA7156576	WGS	PAIRED	['ILLUMINA','ILLUMINA']	ERS4917039		Asia	GEO						lineage2.2.1	lineage2.2.1		Mycobacterium tuberculosis			['ERR5864103','ERR5864104']	['ERX5509898','ERX5509899']	PRJEB39561					MDR-TB																						99.3	3236537	70	tuberculosis	1.317
SAMEA7526977	WGS	PAIRED	ILLUMINA	ERS5283449	ERP124850	Asia	IND	Mumbai					lineage2.2.1	lineage2.2.1		Mycobacterium tuberculosis	FOUNDATION FOR MEDICAL RESEARCH INDIA	2021-11-10	ERR4798419	ERX4667841	PRJEB41116					Pre-XDR-TB	R	R				R	R	R	R				R			S		R	S		Walker_2022	99.52	1636420	55	tuberculosis	1.083
SAMD00604015	WGS	PAIRED	ILLUMINA	DRS330074	DRP010549	Asia	JPN	Hyogo, Kobe	2017	human	Homo sapiens	3	lineage3.1.2	lineage3.1.2		Mycobacterium tuberculosis	KIH	2023-09-20	DRR474182	DRX458411	PRJDB15809					Sensitive																						99.54	1741240	60	tuberculosis	0.672
SAMEA14460069	WGS	PAIRED	ILLUMINA	ERS12087016	ERP137916	Africa	GMB		2012	human	Homo sapiens	3	lineage4.1			Mycobacterium tuberculosis	INSTITUTE OF TROPICAL MEDICINE	2022-06-25	ERR9786251	ERX9333527	PRJEB53138		sputum			Sensitive																						99.47	1784205	81	tuberculosis	0.782
SAMD00142732	WGS	PAIRED	ILLUMINA	DRS200718	DRP007602	Asia	JPN	Kanto	2017	human	Homo sapiens	3	lineage2.2.1	lineage2.2.1		Mycobacterium tuberculosis	RIT_JATA	2021-08-14	DRR188877	DRX179342	PRJDB7494					Sensitive																						99.59	1082665	70	tuberculosis	1.795
SAMN12347344	WGS	PAIRED	ILLUMINA	SRS5143901	SRP155250	Europe	ROU	Bucharest	2017	human	Homo sapiens	3	lineage4.1.2.1	lineage4.1.2.1	L4	Mycobacterium tuberculosis	NATIONAL INSTITUTES OF HEALTH	2019-07-23	SRR9738502	SRX6495333	PRJNA482865		sputum			Pre-XDR-TB																						98.65	1781523	59	tuberculosis	2.168
SAMN41148477	WGS	PAIRED	ILLUMINA	SRS21175607	SRP338930	North America	USA	New York state	2023	human	Homo sapiens	3	lineage4.1.4	lineage4.1.4		Mycobacterium tuberculosis	WADSWORTH CENTER	2024-05-01	SRR28860017	SRX24420145	PRJNA766641					Sensitive																						99.6	1707175	57	tuberculosis	1.196
SAMN34030689	WGS	PAIRED	ILLUMINA	SRS17238802	SRP431112	Asia	VNM	Ho Chi Minh City		human	Homo sapiens	3	lineage1.1.1	lineage1.1.1		Mycobacterium tuberculosis	HARVARD SCHOOL OF PUBLIC HEALTH	2023-04-05	SRR24083716	SRX19884566	PRJNA950969					Sensitive																						99.14	1577836	54	tuberculosis	2.029
SAMN41389687	WGS	PAIRED	ILLUMINA	SRS21287990	SRP507535	Asia	BGD		2010	human	Homo sapiens	3	lineage1.2.2.2	lineage1.2.2.2		Mycobacterium tuberculosis	FIND, THE FOUNDATION FOR INNOVATIVE NEW DIAGNOSTICS	2024-05-14	SRR29017067	SRX24543465	PRJNA1109295					MDR-TB																						99.44	1598842	54	tuberculosis	0.854
SAMN29877847	WGS	PAIRED	ILLUMINA	SRS15971179	SRP411368	South America	ECU	El Empalme	2020	human	Homo sapiens	3	lineage4.3.3	lineage4.3.3		Mycobacterium tuberculosis	UNIVERSIDAD ESPIRITU SANTO	2022-12-05	SRR22536487	SRX18500547	PRJNA827129		sputum			Pre-XDR-TB																						99.54	1275692	41	tuberculosis	1.374
SAMD00603501	WGS	PAIRED	ILLUMINA	DRS329560	DRP010549	Asia	JPN	Hyogo, Kobe	2017	human	Homo sapiens	3	lineage2.2.1	lineage2.2.1		Mycobacterium tuberculosis	KIH	2023-09-20	DRR473668	DRX457897	PRJDB15809					Sensitive																						99.57	559208	34	tuberculosis	3.335
SAMEA104112323	WGS	PAIRED	ILLUMINA	ERS1776216	ERP021867	Europe	GBR						La1.8.1	La1.8.1	La1	Mycobacterium bovis	THE WELLCOME TRUST SANGER INSTITUTE	2018-07-12	ERR2693256	ERX2707699	PRJEB19799					Other																						93.86	1263323	44	tuberculosis	2.634
SAMN36619428	WGS	PAIRED	ILLUMINA	SRS18349778	SRP450367	Asia	IND	Manipal	2020	human	Homo sapiens	3	lineage1.1.2	lineage1.1.2		Mycobacterium tuberculosis	NIH / NIAID	2023-07-19	SRR25340932	SRX21080228	PRJNA996640		sputum			Sensitive																						99.16	1716777	56	tuberculosis	0.527
SAMN32819069	WGS	PAIRED	ILLUMINA	SRS16524077	SRP418517	Europe	GBR		2016	badger	Meles meles	1	La1.8.1	La1.8.1	La1	Mycobacterium bovis	AGRIFOOD AND BIOSCIENCES INSTITUTE	2023-01-20	SRR23174483	SRX19124803	PRJNA925930					Other																						99.55	807805	57	tuberculosis	3.894
SAMN30294497	WGS	PAIRED	ILLUMINA	SRS14631794	SRP391945	Asia	CHN	Shanghai	2015	human	Homo sapiens	3	lineage2.2.1	lineage2.2.1		Mycobacterium tuberculosis	FUDAN UNIVERSITY	2022-08-13	SRR21031711	SRX17047221	PRJNA869190		sputum			Sensitive																						99.54	1769030	60	tuberculosis	0.933
SAMN40655486	WGS	PAIRED	ILLUMINA	SRS20888930	SRP498669	Europe	MDA		2019	human	Homo sapiens	3	lineage4.8	lineage4.8		Mycobacterium tuberculosis	NIAID TB PORTALS PROGRAM	2024-03-29	SRR28498469	SRX24100521	PRJNA1074788		sputum			Sensitive																						99.54	1536141	52	tuberculosis	0.58
SAMN31135775	WGS	PAIRED	ILLUMINA	SRS15318270	SRP400886	Europe	CZE		2021	human	Homo sapiens	3	lineage4.8	lineage4.8		Mycobacterium tuberculosis	SAN RAFFAELE SCIENTIFIC INSTITUTE	2022-10-04	SRR21798492	SRX17792429	PRJNA886608					Sensitive																						99.46	1306782	40	tuberculosis	2.639
SAMN19113488	WGS	PAIRED	ILLUMINA	SRS8960840	SRP319622	Oceania	AUS	Northern Territory	2019	human	Homo sapiens	3	lineage3	lineage3		Mycobacterium tuberculosis	MDUPHL	2021-05-15	SRR14520072	SRX10865500	PRJNA729189					Sensitive																						99.54	1531828	53	tuberculosis	2.327
SAMEA104362442	WGS	PAIRED	ILLUMINA	ERS1987420	ERP104985	South America	PER						lineage4.8	lineage4.8		Mycobacterium tuberculosis	UNIVERSIDAD PERUANA CAYETANO HEREDIA, PERU	2022-07-24	ERR2184601	ERX2240768	PRJEB23245					HR-TB	S				S	R	R	S	S				S		S	S	S	S	S	S	['Walker_2022','CRyPTIC_reuse_table']	99.59	1732800	65	tuberculosis	8.252
SAMN01908773	WGS	PAIRED	ILLUMINA	SRS388842	SRP018402	Asia	CHN						lineage4.4.2	lineage4.4.2	L4.4.2	Mycobacterium tuberculosis	BGI	2015-09-05	SRR671749	SRX225063	PRJNA187550					MDR-TB		S					R	S						S				S			CRyPTIC_WHO2021_PMC7612554	99.16	1167744	23	tuberculosis	10.637
SAMN06010230	WGS	PAIRED	ILLUMINA	SRS20794768	SRP496567	South America	PER	Lima	2012	human	Homo sapiens	3	lineage4.3.4.2	lineage4.3.4.2		Mycobacterium tuberculosis	FIND, THE FOUNDATION FOR INNOVATIVE NEW DIAGNOSTICS	2024-03-22	SRR28393466	SRX23998198	PRJNA343736		As reported: patient			MDR-TB																						99.85	2166363	51	tuberculosis	2.788
SAMN04633323	WGS	PAIRED	ILLUMINA	SRS1540412	SRP075210	Europe	MDA		2015	human	Homo sapiens	3	lineage2.2.1	lineage2.2.1	L2	Mycobacterium tuberculosis	BI	2016-07-05	SRR3743404	SRX1897546	PRJNA318002		sputum			Pre-XDR-TB																						98.23	1550170	33	tuberculosis	2.434
SAMN31673931	WGS	PAIRED	ILLUMINA	SRS15723082	SRP407089	Oceania	AUS	NSW	2020	human	Homo sapiens	3	lineage2.2.1	lineage2.2.1		Mycobacterium tuberculosis	INSTITUTE OF CLINICAL PATHOLOGY AND MEDICAL RESEARCH	2022-11-09	SRR22250184	SRX18226734	PRJNA899911					Sensitive																						99.6	1963524	66	tuberculosis	2.805
SAMEA8718800	WGS	PAIRED	ILLUMINA	ERS6403245	ERP128647	Africa	ZAF						lineage4.3.2.1	lineage4.3.2.1		Mycobacterium tuberculosis	CTB/NICD	2022-03-15	ERR8975674	ERX5543904	PRJEB44577					RR-TB	S				S	I	S	S					R		S	S				R	CRyPTIC_reuse_table	99.7	1874080	64	tuberculosis	0.647
SAMN40031042	WGS	PAIRED	ILLUMINA	SRS20526822	SRP226525	Asia	IND	Madhya Pradesh - Bhairopur	2021	human	Homo sapiens	3	lineage1.2.2.2	lineage1.2.2.2		Mycobacterium tuberculosis	CHRISTIAN MEDICAL COLLAGE, VELLORE	2024-02-22	SRR28045041	SRX23696657	PRJNA575883					Sensitive																						99.1	1762454	52	tuberculosis	0.734
SAMN33756191	WGS	PAIRED	ILLUMINA	SRS17044822	SRP427259	Asia	GEO	Tbilisi	2020	human	Homo sapiens	3	lineage2.2.1	lineage2.2.1		Mycobacterium tuberculosis	NIH / NIAID	2023-03-17	SRR23862127	SRX19674568	PRJNA944654		sputum			Other																						99.47	1525806	50	tuberculosis	1.899
SAMN40655334	WGS	PAIRED	ILLUMINA	SRS20888762	SRP498669	Europe	MDA		2020	human	Homo sapiens	3	lineage4.2.1	lineage4.2.1		Mycobacterium tuberculosis	NIAID TB PORTALS PROGRAM	2024-03-29	SRR28498637	SRX24100353	PRJNA1074788		sputum			Sensitive																						99.37	1586364	53	tuberculosis	0.497
SAMN06091869	WGS	PAIRED	ILLUMINA	SRS1827891	SRP094134	Asia	VNM	Ho Chi Minh City		human	Homo sapiens	3	lineage2.2.1	lineage2.2.1	L2.2.1	Mycobacterium tuberculosis	UNIVERSITY OF MELBOURNE	2016-11-30	SRR5065460	SRX2385826	PRJNA355614		sputum			Other																						99.43	1360121	45	tuberculosis	3.71
SAMEA112802095	WGS	PAIRED	ILLUMINA	ERS14809641	ERP010814								lineage4.9	lineage4.9		Mycobacterium tuberculosis	FZB	2023-07-21	ERR11068295	ERX10515225	PRJEB9680					HR-TB																						99.57	1762936	58	tuberculosis	0.826
SAMEA7552785	WGS	PAIRED	ILLUMINA	ERS5309432	ERP124941	Europe	GBR						lineage4.7	lineage4.7		Mycobacterium tuberculosis	PUBLIC HEALTH ENGLAND	2021-11-10	ERR4819420	ERX4689262	PRJEB41201					Sensitive					S		S						S								Walker_2022	99.59	2863486	65	tuberculosis	1.23
SAMEA8987196	WGS	PAIRED	ILLUMINA	ERS6669898	ERP130602	Europe	FRA		2014	European badger	Meles meles	3	La1.2	La1.2	La1	Mycobacterium bovis	ANSES	2022-09-22	ERR6338305	ERX5969982	PRJEB46417					Other																						98.56	884865	47	tuberculosis	3.299
SAMEA1118287	WGS	PAIRED	ILLUMINA	ERS2397696	ERP107961	Europe	GBR	England					lineage4.1.2.1	lineage4.1.2.1	L4.1.2.1	Mycobacterium tuberculosis	PHE	2021-10-23	ERR2513106	ERX2532316	PRJEB25991					Sensitive					S		S					S	S								Walker_2022	99.41	2007114	61	tuberculosis	2.267
SAMEA11961663	WGS	PAIRED	ILLUMINA	ERS9608748	ERP111748	Europe	PRT		2014				lineage4.7	lineage4.7		Mycobacterium tuberculosis	NATIONAL INSTITUTE OF HEALTH DR. RICARDO JORGE	2022-07-26	ERR7764365	ERX7332455	PRJEB29446					Sensitive																						99.71	1864231	64	tuberculosis	2.066
SAMEA7524795	WGS	PAIRED	ILLUMINA	ERS5281270	ERP124850	Asia	IND	Mumbai					lineage2.2.1	lineage2.2.1		Mycobacterium tuberculosis	FOUNDATION FOR MEDICAL RESEARCH INDIA	2021-11-09	ERR4796339	ERX4665753	PRJEB41116					Pre-XDR-TB	S	S			R	S	R	S	R				R		S	S	S	R	S	R	['Walker_2022','CRyPTIC_reuse_table']	99.48	1610118	49	tuberculosis	1.253
SAMEA8616373	WGS	PAIRED	ILLUMINA	ERS6300980	ERP128579								lineage4.9	lineage4.9		Mycobacterium tuberculosis complex sp.	FZB	2021-09-24	ERR5979834	ERX5619620	PRJEB44524					Sensitive																						99.94	1633735	55	tuberculosis	0.788
SAMN41389293	WGS	PAIRED	ILLUMINA	SRS21288421	SRP507535	Asia	BGD		2010	human	Homo sapiens	3	lineage2.2.1	lineage2.2.1		Mycobacterium tuberculosis	FIND, THE FOUNDATION FOR INNOVATIVE NEW DIAGNOSTICS	2024-05-14	SRR29017232	SRX24543894	PRJNA1109295					MDR-TB																						99.6	1573651	53	tuberculosis	0.996
SAMEA1103131	WGS	PAIRED	ILLUMINA	ERS2395173	ERP107941	Europe	ITA						lineage4.1.2.1	lineage4.1.2.1	L4.1.2.1	Mycobacterium tuberculosis	SAN RAFFAELE SCIENTIFIC INSTITUTE	2021-10-23	ERR2510857	ERX2530272	PRJEB25972					MDR-TB	S	S			R		R	S	S			S	R	R				R			Walker_2022	99.46	890121	19	tuberculosis	8.234
SAMN27519714	WGS	PAIRED	ILLUMINA	SRS12571930	SRP369525	Europe	UKR	Kramatorsk	2020	human	Homo sapiens	3	lineage4.8	lineage4.8		Mycobacterium tuberculosis	NIH / NIAID	2022-04-11	SRR18715139	SRX14815394	PRJNA825524		sputum			RR-TB																						99.75	1590734	53	tuberculosis	1.078
SAMN31673640	WGS	PAIRED	ILLUMINA	SRS15722567	SRP407089	Oceania	AUS	NSW	2019	human	Homo sapiens	3	lineage1.2.1.2	lineage1.2.1.2		Mycobacterium tuberculosis	INSTITUTE OF CLINICAL PATHOLOGY AND MEDICAL RESEARCH	2022-11-09	SRR22249469	SRX18226219	PRJNA899911					Sensitive																						99.32	1888943	61	tuberculosis	1.947
SAMN41389531	WGS	PAIRED	ILLUMINA	SRS21288580	SRP507535	Asia	BGD		2009	human	Homo sapiens	3	lineage4.3.4.2	lineage4.3.4.2		Mycobacterium tuberculosis	FIND, THE FOUNDATION FOR INNOVATIVE NEW DIAGNOSTICS	2024-05-14	SRR29017666	SRX24544056	PRJNA1109295					MDR-TB																						99.75	1627136	56	tuberculosis	1.368
SAMEA1707384	WGS	PAIRED	ILLUMINA	ERS181285	ERP000192	Europe	RUS	Samara	2008	human	Homo sapiens	3	lineage2.2.1	lineage2.2.1	L2.2.1	Mycobacterium tuberculosis	SC	2013-03-08	ERR234569	ERX209074	PRJEB2138					HR-TB					S		R						S	R							CRyPTIC_WHO2021_PMC7612554	99.53	2645409	60	tuberculosis	0.914
SAMN37848048	WGS	PAIRED	ILLUMINA	SRS19170585	SRP466602	Asia	VNM	Ho Chi Minh City		human	Homo sapiens	3	lineage1.1.1.1	lineage1.1.1.1		Mycobacterium tuberculosis	UNIVERSITY OF MELBOURNE/ THE PETER DOHERTY INSTITUTE FOR INFECTION AND IMMUNITY	2023-10-16	SRR26399487	SRX22105504	PRJNA1028637		cerebrospinal fluid			Other																						99.31	1281019	44	tuberculosis	3.765
SAMEA7555892	WGS	PAIRED	ILLUMINA	ERS5312535	ERP124948	Europe	DEU						lineage1.1.2	lineage1.1.2		Mycobacterium tuberculosis	IML GAUTING	2021-11-11	ERR4822471	ERX4692461	PRJEB41208					Sensitive	S				S	S	S	S	S				S		S	S	S	S	S	S	['CRyPTIC_reuse_table','Walker_2022']	99.27	1697857	57	tuberculosis	1.639
SAMEA9069781	WGS	PAIRED	ILLUMINA	ERS6798078	ERP129488	Africa	ZAF						lineage2.2.1	lineage2.2.1		Mycobacterium tuberculosis	Swiss-TPH	2021-10-13	ERR6361993	ERX5626979	PRJEB45389					Pre-XDR-TB	S				S	S												S			CRyPTIC_WHO2021_PMC7612554	99.36	1692950	39	tuberculosis	1.103
SAMN41389737	WGS	PAIRED	ILLUMINA	SRS21288492	SRP507535	Asia	BGD		2011	human	Homo sapiens	3	lineage3	lineage3		Mycobacterium tuberculosis	FIND, THE FOUNDATION FOR INNOVATIVE NEW DIAGNOSTICS	2024-05-14	SRR29017158	SRX24543968	PRJNA1109295					Pre-XDR-TB																						99.68	1618089	55	tuberculosis	0.584
SAMN06055710	WGS	PAIRED	ILLUMINA	SRS1834437	SRP094134	Asia	VNM	Ho Chi Minh City		human	Homo sapiens	3	lineage4.5	lineage4.5	L4.5	Mycobacterium tuberculosis	UNIVERSITY OF MELBOURNE	2016-12-02	SRR5073894	SRX2392984	PRJNA355614		sputum			Other																						99.43	1565011	49	tuberculosis	2.787
SAMEA7560683	WGS	PAIRED	ILLUMINA	ERS5317319	ERP124982	Asia	VNM	Ho Chi Minh City					lineage1.1.1.1	lineage1.1.1.1		Mycobacterium tuberculosis	OUCRU-HCMC	2021-11-12	ERR4828246	ERX4698230	PRJEB41241					Other	S				S	S	S	S	S				S		S	S	S	S	S	S	['Walker_2022','CRyPTIC_reuse_table']	99.3	1132781	37	tuberculosis	1.782
SAMEA14460024	WGS	PAIRED	ILLUMINA	ERS12086971	ERP137916	Africa	GMB		2012	human	Homo sapiens	3	lineage4.8	lineage4.8		Mycobacterium tuberculosis	INSTITUTE OF TROPICAL MEDICINE	2022-06-25	ERR9786206	ERX9333482	PRJEB53138		sputum			Sensitive																						99.69	839486	53	tuberculosis	3.292
SAMEA7554150	WGS	PAIRED	ILLUMINA	ERS5310795	ERP124941	Europe	GBR						lineage3.1.2	lineage3.1.2		Mycobacterium tuberculosis	PUBLIC HEALTH ENGLAND	2021-11-11	ERR4820783	ERX4690625	PRJEB41201					Sensitive					S		S					S	S								Walker_2022	99.06	998527	30	tuberculosis	3.593
SAMEA7528505	WGS	PAIRED	ILLUMINA	ERS5284975	ERP124850	Asia	IND	Mumbai					lineage4.1.2.1	lineage4.1.2.1		Mycobacterium tuberculosis	FOUNDATION FOR MEDICAL RESEARCH INDIA	2021-11-10	ERR4799920	ERX4669335	PRJEB41116					Sensitive	S	S				S	S	S	S				S	S		S		S	S		Walker_2022	99.41	1530334	51	tuberculosis	0.567
SAMEA13321093	WGS	PAIRED	ILLUMINA	ERS10923829	ERP135372	Africa	KEN	Nairobi					lineage4.3.4.2	lineage4.3.4.2		Mycobacterium tuberculosis	FZB	2022-05-20	ERR9285899	ERX8828012	PRJEB50767					Sensitive																						99.79	1672326	58	tuberculosis	2.92
SAMN06579014	WGS	PAIRED	ILLUMINA	SRS2046123	SRP101836	Asia	IND	Uttar Pradesh	2014	human	Homo sapiens	3	lineage3	lineage3	L3	Mycobacterium tuberculosis	INSTITUTE OF BIOINFORMATICS	2017-03-14	SRR5341408	SRX2638101	PRJNA379070		sputum			Sensitive																						89.11	781664	17	tuberculosis	9.742
SAMN07660172	WGS	PAIRED	ILLUMINA	SRS2521339	SRP117784	Europe	GBR	Oxford	2016	human	Homo sapiens	3	lineage4.1.1.1	lineage4.1.1.1	L4.1.1.1	Mycobacterium tuberculosis	MODMEDMICOXFORD	2017-10-27	SRR6045810	SRX3193076	PRJNA401515					Sensitive					S		S					S	S								CRyPTIC_WHO2021_PMC7612554	99.44	1297772	42	tuberculosis	3.787
SAMEA3334375	WGS	PAIRED	ILLUMINA	ERS2400809	ERP107969	Europe	ESP						lineage4.8	lineage4.8	L4.8	Mycobacterium tuberculosis	FISABIO	2022-07-12	ERR2516131	ERX2535347	PRJEB25998					Sensitive					S		S					S	S	S							Walker_2022	99.68	1746877	49	tuberculosis	1.235
SAMEA7551179	WGS	PAIRED	ILLUMINA	ERS5307828	ERP124941	Europe	GBR						lineage3	lineage3		Mycobacterium tuberculosis	PUBLIC HEALTH ENGLAND	2021-11-10	ERR4817816	ERX4687658	PRJEB41201					Sensitive																						99.47	2018815	64	tuberculosis	2.433
SAMEA2161636	WGS	PAIRED	ILLUMINA	ERS327705	ERP003508								lineage4.6.2.2	lineage4.6.2.2	L4	Mycobacterium tuberculosis	SC	2014-03-08	ERR369613	ERX342322	PRJEB4239					HR-TB																						99.85	1864187	43	tuberculosis	1.202
SAMN10961322	WGS	PAIRED	ILLUMINA	SRS4425878	SRP187237	Asia	CHN	Wenzhou	2014	human	Homo sapiens	3	lineage4.4.2	lineage4.4.2	L4.4.2	Mycobacterium tuberculosis	HUASHAN HOSPITAL, FUDAN UNIVERSITY	2019-03-01	SRR8651643	SRX5449287	PRJNA522942		sputum			MDR-TB																						99.49	1926404	59	tuberculosis	1.405
SAMN20693509	WGS	PAIRED	ILLUMINA	SRS10601312	SRP341700								lineage4.3.3	lineage4.3.3		Mycobacterium tuberculosis	HARVARD MEDICAL SCHOOL	2021-10-16	SRR16370629	SRX12648017	PRJNA771909					Sensitive																						99.84	1511744	85	tuberculosis	2.846
SAMEA7544245	WGS	PAIRED	ILLUMINA	ERS5300903	ERP124934	Asia	CHN						lineage4.5	lineage4.5		Mycobacterium tuberculosis	CCDC	2021-11-10	ERR4811185	ERX4679631	PRJEB41194					Pre-XDR-TB	S	S			S	S	S	S	S				S	S	S	S	S	S	S	S	['Walker_2022','CRyPTIC_reuse_table']	99.59	1746099	60	tuberculosis	0.698
SAMN12551308	WGS	PAIRED	ILLUMINA	SRS5322403	SRP219763	Asia	CHN	Shenzhen	2013	human	Homo sapiens	3	lineage2.2.1	lineage2.2.1	L2	Mycobacterium tuberculosis	FUDAN UNIVERSITY	2019-08-30	SRR10040429	SRX6775316	PRJNA559678		sputum			MDR-TB																						99.07	1705770	58	tuberculosis	0.828
SAMN05806773	WGS	PAIRED	ILLUMINA	SRS1745871	SRP091536	Asia	BGD	Damien Foundation Project area	2008	human	Homo sapiens	3	lineage2.2.2	lineage2.2		Mycobacterium tuberculosis	INSTITUTE OF TROPICAL MEDICINE	2016-10-14	SRR4423139	SRX2245323	PRJNA343956		sputum			Pre-XDR-TB																						99.5	1906127	79	tuberculosis	3.112
SAMEA7553245	WGS	PAIRED	ILLUMINA	ERS5309891	ERP124941	Europe	GBR						lineage4.3.3	lineage4.3.3		Mycobacterium tuberculosis	PUBLIC HEALTH ENGLAND	2021-11-10	ERR4819879	ERX4689721	PRJEB41201					Sensitive					S		S						S								Walker_2022	99.55	1802905	40	tuberculosis	1.81
SAMD00017701	WGS	PAIRED	ILLUMINA	DRS017095	DRP002451	Asia	JPN	Tokyo	2005				lineage2.2.1	lineage2.2.1	L2.2.1	Mycobacterium tuberculosis	Dragon genomics center, Takara Bio Inc.	2015-01-28	DRR019440	DRX017593	PRJDB2911					Other																						99.39	1625134	27	tuberculosis	3.957
SAMEA10030406	WGS	PAIRED	ILLUMINA	ERS7708613	ERP132622	Europe	MDA						lineage2.2.1	lineage2.2.1	L2.2.1	Mycobacterium tuberculosis	FZB	2022-05-09	ERR7910961	ERX7478358	PRJEB48275					MDR-TB	S	S			R		R	S	S			S	R					S			Finci_2022	99.55	1651676	57	tuberculosis	2.011
SAMEA2081446	WGS	PAIRED	['ILLUMINA','ILLUMINA']	ERS253669									lineage3	lineage3		Mycobacterium tuberculosis			['ERR351918','ERR386850']	['ERX324701','ERX359080']	PRJEB2221					Sensitive																						99.54	3686635	84	tuberculosis	0.356
SAMEA1101364	WGS	PAIRED	ILLUMINA	ERS2394503	ERP107940	South America	PER						lineage4.3.3		L4.3.3	Mycobacterium tuberculosis	UNIVERSIDAD PERUANA CAYETANO HEREDIA	2021-10-23	ERR2510187	ERX2529602	PRJEB25971					MDR-TB							R						R								Walker_2022	99.81	1618515	37	tuberculosis	1.224
SAMEA7545199	WGS	PAIRED	ILLUMINA	ERS5301856	ERP124939	South America	PER		2018				lineage4.3.2	lineage4.3.2		Mycobacterium tuberculosis	UNIVERSIDAD PERUANA CAYETANO HEREDIA	2021-11-10	ERR4811696	ERX4681686	PRJEB41199					Sensitive	S				S	S	S	S	S				S		S	S	S	S	S	S	['CRyPTIC_reuse_table','Walker_2022']	99.69	1608015	54	tuberculosis	0.672
SAMN02350463	WGS	PAIRED	['ILLUMINA','ILLUMINA']	SRS494375		Africa	ZAF	Inanda CHC		human	Homo sapiens	3	lineage4.8.1	lineage4.8.1	L4.8.1	Mycobacterium tuberculosis			['SRR1140930','SRR1019137']	['SRX368652','SRX447319']	PRJNA218280					MDR-TB																						99.66	2300943	52	tuberculosis	2.303
SAMEA1118496	WGS	PAIRED	ILLUMINA	ERS2397905	ERP107961	Europe	GBR	England					lineage3	lineage3	L3	Mycobacterium tuberculosis	PHE	2022-07-17	ERR2513315	ERX2532525	PRJEB25991					Sensitive					S		S					S	S								Walker_2022	99.44	1926904	66	tuberculosis	1.494
SAMN29944032	WGS	PAIRED	ILLUMINA	SRS14289306	SRP388026	Asia	CHN	ningbo		human	Homo sapiens	3	lineage2.2.1	lineage2.2.1		Mycobacterium tuberculosis	NINGBO CENTER FOR DISEASE CONTROL AND PREVRENTION	2022-07-25	SRR20632818	SRX16656102	PRJNA862152		sputum			Pre-XDR-TB																						99.65	1831866	62	tuberculosis	1.305
SAMN31673820	WGS	PAIRED	ILLUMINA	SRS15723054	SRP407089	Oceania	AUS	NSW	2020	human	Homo sapiens	3	lineage3	lineage3		Mycobacterium tuberculosis	INSTITUTE OF CLINICAL PATHOLOGY AND MEDICAL RESEARCH	2022-11-09	SRR22250212	SRX18226706	PRJNA899911					Other																						99.37	2043688	60	tuberculosis	1.442
SAMEA7156664	WGS	PAIRED	['ILLUMINA','ILLUMINA']	ERS4917127		Asia	GEO						lineage2.2.1	lineage2.2.1		Mycobacterium tuberculosis			['ERR5864266','ERR5864267']	['ERX5510062','ERX5510061']	PRJEB39561					MDR-TB																						99.3	1220405	32	tuberculosis	2.537
SAMEA1016043	WGS	PAIRED	ILLUMINA	ERS053703	ERP000192	Europe	RUS	Samara	2009	human	Homo sapiens	3	lineage4.8	lineage4.8	L4.8	Mycobacterium tuberculosis	SC	2014-09-13	ERR067676	ERX045539	PRJEB2138					Sensitive					S		S						S	S							CRyPTIC_WHO2021_PMC7612554	99.61	2896922	66	tuberculosis	0.435
SAMN08379937	WGS	PAIRED	ILLUMINA	SRS2844731	SRP128089					human	Homo sapiens	3	lineage4.1.2.1	lineage4.1.2.1		Mycobacterium tuberculosis	SAN RAFFAELE	2018-01-19	SRR6485017	SRX3574786	PRJNA428596					Sensitive																						99.63	1072567	27	tuberculosis	3.796
SAMN27032219	WGS	PAIRED	ILLUMINA	SRS12442904	SRP349160	Asia	CHN	Chongqing City	2015	human	Homo sapiens	3	lineage2.2.1.1	lineage2.2.1.1		Mycobacterium tuberculosis	CHILDRENS HOSPITAL OF CHONGQING MEDICAL UNIVERSITY	2022-03-30	SRR18549002	SRX14678775	PRJNA785273					Other																						99.48	1804231	62	tuberculosis	1.023
SAMEA13291930	WGS	PAIRED	ILLUMINA	ERS10894861	ERP135943	Europe	GBR	Birmingham	2019	human	Homo sapiens	3	lineage4.8	lineage4.8		Mycobacterium tuberculosis	NDM EXPERIEMENTAL MEDICINE	2022-03-15	ERR9117789	ERX8660882	PRJEB51323					Sensitive																						99.1	1979084	65	tuberculosis	2.259
SAMEA1118766	WGS	PAIRED	ILLUMINA	ERS2398175	ERP107961	Europe	GBR	England					lineage1.1.2	lineage1.1.2	L1.1.2	Mycobacterium tuberculosis	PHE	2021-10-23	ERR2513585	ERX2532795	PRJEB25991					Sensitive					S		S					S	S								Walker_2022	99.28	1812778	41	tuberculosis	1.197
SAMEA7561335	WGS	PAIRED	ILLUMINA	ERS5317970	ERP124983								lineage4.4.1.1	lineage4.4.1.1		Mycobacterium tuberculosis	SAN RAFFAELE SCIENTIFIC INSTITUTE	2021-11-11	ERR4828897	ERX4698881	PRJEB41242					Other	S				S	S	S	S	S				S		S	S	S	S	S	S	CRyPTIC_reuse_table	99.65	1603657	46	tuberculosis	2.475
SAMEA112250140	WGS	PAIRED	ILLUMINA	ERS14361003	ERP010814								lineage4.1.2.1	lineage4.1.2.1		Mycobacterium tuberculosis	FZB	2022-12-27	ERR10680163	ERX10147991	PRJEB9680					MDR-TB																						99.5	1759280	59	tuberculosis	1.013
SAMEA11761418	WGS	PAIRED	ILLUMINA	ERS9408807	ERP127235	Africa	ZAF		2015	human	Homo sapiens	3	lineage2.2.1	lineage2.2.1		Mycobacterium tuberculosis	DST/NRF CENTRE OF EXCELLENCE FOR BIOMEDICAL TB RES	2022-07-21	ERR8025615	ERX7591203	PRJEB43283		sputum			Pre-XDR-TB																						99.17	1597623	47	tuberculosis	0.908
SAMEA5164491	WGS	PAIRED	ILLUMINA	ERS2972213	ERP112727								lineage4.1.2	lineage4.1.2		Mycobacterium tuberculosis	WELLCOME SANGER INSTITUTE	2020-04-19	ERR4025083	ERX4026471	PRJEB30294					Sensitive																						99.57	1792722	61	tuberculosis	0.52
SAMEA112800833	WGS	PAIRED	ILLUMINA	ERS14808379	ERP010814								lineage4.8	lineage4.8		Mycobacterium tuberculosis	FZB	2023-07-20	ERR11050833	ERX10497624	PRJEB9680					Sensitive																						99.59	1485363	49	tuberculosis	2.187
SAMN03647573	WGS	PAIRED	ILLUMINA	SRS990047	SRP061066	Europe	GBR						lineage1.2.2.1	lineage1.2.2.1	L1.3.1	Mycobacterium tuberculosis	UNIVERSITY OF OXFORD	2015-07-25	SRR2100400	SRX1095094	PRJNA282721					MDR-TB	S	S			R		R	S	S				R	S				S			CRyPTIC_WHO2021_PMC7612554	99.27	1145819	27	tuberculosis	5.932
SAMN07660375	WGS	PAIRED	ILLUMINA	SRS2521252	SRP117784	Europe	GBR	Oxford	2016	human	Homo sapiens	3	lineage3	lineage3		Mycobacterium tuberculosis	MODMEDMICOXFORD	2017-10-27	SRR6045992	SRX3192894	PRJNA401515					Sensitive					S		S					S	S								CRyPTIC_WHO2021_PMC7612554	96.48	1212343	40	tuberculosis	2.862
SAMN19657419	WGS	PAIRED	ILLUMINA	SRS9179310	SRP323639	Europe	MDA		2018	human	Homo sapiens	3	lineage2.2.1	lineage2.2.1		Mycobacterium tuberculosis	SIMON FRASER UNIVERSITY	2021-06-11	SRR14781947	SRX11115322	PRJNA736718					MDR-TB																						99.28	1664434	28	tuberculosis	2.151
SAMEA112750786	WGS	PAIRED	ILLUMINA	ERS14745477	ERP111748	Europe	PRT		2022				lineage4.1.2.1	lineage4.1.2.1		Mycobacterium tuberculosis	NATIONAL INSTITUTE OF HEALTH DR. RICARDO JORGE	2023-03-10	ERR10969228	ERX10406564	PRJEB29446					HR-TB																						99.31	1401728	45	tuberculosis	2.746
SAMEA7560134	WGS	PAIRED	ILLUMINA	ERS5316771	ERP124980								lineage2.2.1	lineage2.2.1		Mycobacterium tuberculosis	IML GAUTING	2021-11-12	ERR4827698	ERX4697682	PRJEB41239					MDR-TB																						99.57	1655624	57	tuberculosis	2.185
SAMN18823644	WGS	PAIRED	ILLUMINA	SRS8749271	SRP315773	North America	MEX	Baja California	2017	domestic cattle	Bos taurus	2	La1.8.1	La1.8.1	La1	Mycobacterium bovis	USDA-NVSL-DBPL	2021-04-21	SRR14296429	SRX10653955	PRJNA723608					Other																						99.38	726640	36	tuberculosis	7.448
SAMN36849660	WGS	PAIRED	ILLUMINA	SRS18516557	SRP453313	Asia	CHN	Shandong	2016	human	Homo sapiens	3	lineage2.2.1	lineage2.2.1	L4	Mycobacterium tuberculosis	SHANDONG PROVINCIAL HOSPITAL	2023-08-05	SRR25534188	SRX21263480	PRJNA1002108		As reported: phlegm		H37Rv	Sensitive																						99.52	1764890	61	tuberculosis	2.152
SAMEA7547388	WGS	PAIRED	ILLUMINA	ERS5304042	ERP124940	South America	BRA		2017				lineage4.7	lineage4.7		Mycobacterium tuberculosis	BRAZIL	2021-11-10	ERR4813882	ERX4683872	PRJEB41200					Other	S				S	I	S	S	S				S		S	R	S	S	S	S	['Walker_2022','CRyPTIC_reuse_table']	99.67	1779568	68	tuberculosis	9.507
SAMN03300429	WGS	PAIRED	ILLUMINA	SRS838681	SRP053287	North America	MEX		2007	domestic cattle	Bos taurus	2	La1.8.1	La1.8.1	La1	Mycobacterium bovis	USDA-NVSL-DBL	2015-02-23	SRR1792071	SRX867733	PRJNA251692					Other																						99.42	1324176	70	tuberculosis	5.232
SAMN19113302	WGS	PAIRED	ILLUMINA	SRS8960564	SRP319622	Oceania	AUS	Northern Territory	2006	human	Homo sapiens	3	lineage4.4.1	lineage4		Mycobacterium tuberculosis	MDUPHL	2021-05-15	SRR14519844	SRX10865223	PRJNA729189					Sensitive																						99.68	1546873	53	tuberculosis	2.554
SAMEA7529107	WGS	PAIRED	ILLUMINA	ERS5285576	ERP124850	Asia	IND	Mumbai					lineage3	lineage3		Mycobacterium tuberculosis	FOUNDATION FOR MEDICAL RESEARCH INDIA	2021-11-11	ERR4800521	ERX4669936	PRJEB41116					Sensitive	S	S				S	S	S	S				S			S		S	S		Walker_2022	99.43	1559104	51	tuberculosis	0.85
SAMEA7280665	WGS	PAIRED	ILLUMINA	ERS5041266	ERP123102	Asia	BGD		2013	human	Homo sapiens	3	lineage4	lineage4		Mycobacterium tuberculosis	INSTITUTE OF TROPICAL MEDICINE	2020-08-29	ERR4553923	ERX4490293	PRJEB39569		sputum			Pre-XDR-TB																						99.74	1758986	61	tuberculosis	2.104
SAMN08708698	WGS	PAIRED	ILLUMINA	SRS3040988	SRP128089	Europe	UKR			human	Homo sapiens	3	lineage4.1.2.1	lineage4.1.2.1		Mycobacterium tuberculosis	SAN RAFFAELE	2018-03-14	SRR6832069	SRX3788321	PRJNA428596					Sensitive	S	S			S		S	S					S	S				S			CRyPTIC_WHO2021_PMC7612554	98.92	1813760	30	tuberculosis	3.455
SAMN41154701	WGS	PAIRED	ILLUMINA	SRS21182392	SRP399923	Oceania	AUS	Victoria	2023	human	Homo sapiens	3	lineage4.2.2.2	lineage4.2.2.2		Mycobacterium tuberculosis	MDUPHL	2024-05-01	SRR28868655	SRX24427822	PRJNA857537					Sensitive																						99.34	1516025	53	tuberculosis	3.333
SAMN25995159	WGS	PAIRED	ILLUMINA	SRS13198297	SRP376575	Africa	TZA		2020	human	Homo sapiens	3	lineage3.1.1	lineage3.1.1		Mycobacterium tuberculosis	MAKERERE UNIVERSITY	2022-05-27	SRR19428624	SRX15482521	PRJNA807440		sputum			Sensitive																						99.54	931919	60	tuberculosis	2.877
SAMEA3715533	WGS	PAIRED	ILLUMINA	ERS1022682	ERP012852	Europe	CHE						lineage4.1.2.1	lineage4.1.2.1	L4.1.2.1	Mycobacterium tuberculosis	UNIVERSITY OF BASEL	2016-09-29	ERR1465779	ERX1536256	PRJEB11460					Sensitive																						99.29	1286568	29	tuberculosis	4.086
SAMEA7551283	WGS	PAIRED	ILLUMINA	ERS5307932	ERP124941	Europe	GBR						lineage4.1.1.1	lineage4.1.1.1		Mycobacterium tuberculosis	PUBLIC HEALTH ENGLAND	2021-11-10	ERR4817920	ERX4687762	PRJEB41201					Sensitive					S		S						S								Walker_2022	99.53	1822812	41	tuberculosis	2.448
SAMEA112800994	WGS	PAIRED	ILLUMINA	ERS14808540	ERP010814								lineage4.5	lineage4.5		Mycobacterium tuberculosis	FZB	2023-07-20	ERR11051005	ERX10497796	PRJEB9680					Sensitive																						99.35	1676774	55	tuberculosis	1.323
SAMEA5189707	WGS	PAIRED	ILLUMINA	ERS2997201	ERP021867	Europe	GBR						La1.8.1	La1.8.1	La1	Mycobacterium bovis	WELLCOME SANGER INSTITUTE	2020-06-04	ERR4188077	ERX4149846	PRJEB19799					Other																						99.43	1482514	48	tuberculosis	2.268
SAMEA112799424	WGS	PAIRED	ILLUMINA	ERS14806970	ERP010814								lineage4.8	lineage4.8		Mycobacterium tuberculosis	FZB	2023-07-20	ERR11049253	ERX10496043	PRJEB9680					Sensitive																						99.64	1563306	53	tuberculosis	1.493
SAMEA112801468	WGS	PAIRED	ILLUMINA	ERS14809014	ERP010814								lineage4.8	lineage4.8		Mycobacterium tuberculosis	FZB	2023-07-21	ERR11067664	ERX10514594	PRJEB9680					Sensitive																						99.48	1727575	55	tuberculosis	1.1
SAMN41148742	WGS	PAIRED	ILLUMINA	SRS21175407	SRP338930	North America	USA	New York state	2023	human	Homo sapiens	3	lineage4.8	lineage4.8		Mycobacterium tuberculosis	WADSWORTH CENTER	2024-05-01	SRR28859620	SRX24419946	PRJNA766641					Sensitive																						99.73	1464821	49	tuberculosis	2.048
SAMN33843465	WGS	PAIRED	ILLUMINA	SRS17134417	SRP428142	Europe	PRT		2010	red deer	Cervus elaphus	2	La1.7.1	La1.7.1	La1	Mycobacterium bovis	LANDSCAPE EPIDEMIOLOGY AND WILDLIFE DISEASES - CE3C	2024-02-22	SRR23961467	SRX19770052	PRJNA946560					Other																						98.86	1723732	59	tuberculosis	3.546
SAMEA2710689	WGS	PAIRED	ILLUMINA	ERS531646	ERP006738	Asia	THA		2005				lineage1.1.1	lineage1.1.1	L1.1.1	Mycobacterium tuberculosis	SC	2015-02-10	ERR718196	ERX662118	PRJEB7056					Sensitive																						99.43	1612286	37	tuberculosis	1.82
SAMEA104362458	WGS	PAIRED	ILLUMINA	ERS1987436	ERP104985	South America	PER						lineage4.1.1	lineage4.1.1		Mycobacterium tuberculosis	UNIVERSIDAD PERUANA CAYETANO HEREDIA, PERU	2021-10-17	ERR2184617	ERX2240784	PRJEB23245					Sensitive	S				S	S	S	S	S				S		S	S	S	S	S	S	['CRyPTIC_reuse_table','Walker_2022']	99.4	1734954	65	tuberculosis	13.345
SAMN09725496	WGS	PAIRED	ILLUMINA	SRS3606528	SRP155672	Oceania	NZL	Kaikoura	1987	domestic pig	Sus scrofa domesticus	2	La1.8.1	La1.8.1	La1	Mycobacterium bovis	AGRESEARCH	2018-07-29	SRR7617399	SRX4482178	PRJNA479921					Other																						99.43	1682230	39	tuberculosis	3.09
SAMEA7553801	WGS	PAIRED	ILLUMINA	ERS5310446	ERP124941	Europe	GBR						lineage2.2.1.1	lineage2.2.1.1		Mycobacterium tuberculosis	PUBLIC HEALTH ENGLAND	2021-11-11	ERR4820434	ERX4690276	PRJEB41201					Sensitive																						99.55	1439911	48	tuberculosis	3.304
SAMEA112183824	WGS	PAIRED	ILLUMINA	ERS14293716	ERP142989	South America	COL	Puerto Nariño	2016				lineage4.3.3	lineage4.3.3		Mycobacterium tuberculosis	FZB	2022-12-16	ERR10561921	ERX10075232	PRJEB57971					Sensitive																						99.52	1707608	53	tuberculosis	1.104
SAMEA5164253	WGS	PAIRED	ILLUMINA	ERS2971975	ERP112727								lineage4.3.2;lineage4.1.2.1	lineage4.3.2		Mycobacterium tuberculosis	WELLCOME SANGER INSTITUTE	2020-04-19	ERR4024711	ERX4026099	PRJEB30294					Sensitive																						99.64	1746286	59	tuberculosis	0.454
SAMEA2267009	WGS	PAIRED	ILLUMINA	ERS374478	ERP001072	Africa	MWI	Karonga					lineage2.2.1	lineage2.2.1	L2	Mycobacterium tuberculosis	SC	2014-05-14	ERR473304	ERX439135	PRJEB2794					Sensitive																						86.74	1447613	33	tuberculosis	1.713
SAMN08435996	WGS	PAIRED	ILLUMINA	SRS2894680	SRP128089	Asia	BGD			human	Homo sapiens	3	lineage1.2.2.2	lineage1.2.2.2		Mycobacterium tuberculosis	SAN RAFFAELE	2018-02-21	SRR6650237	SRX3627895	PRJNA428596					Other					R		S		S				S	S				S			CRyPTIC_WHO2021_PMC7612554	99.29	935497	21	tuberculosis	7.49
SAMN06092479	WGS	PAIRED	ILLUMINA	SRS1829905	SRP094134	Asia	VNM	Ho Chi Minh City		human	Homo sapiens	3	lineage1.1.1.1	lineage1.1.1.1	L1.1.1.1	Mycobacterium tuberculosis	UNIVERSITY OF MELBOURNE	2016-12-01	SRR5067663	SRX2387961	PRJNA355614		sputum			Sensitive																						99.27	1382627	47	tuberculosis	3.958
SAMN37848502	WGS	PAIRED	ILLUMINA	SRS19170957	SRP466602	Asia	VNM	Ho Chi Minh City		human	Homo sapiens	3	lineage2.2.1	lineage2.2.1		Mycobacterium tuberculosis	UNIVERSITY OF MELBOURNE/ THE PETER DOHERTY INSTITUTE FOR INFECTION AND IMMUNITY	2023-10-16	SRR26399855	SRX22105876	PRJNA1028637		sputum			Other																						99.5	1664956	55	tuberculosis	0.948
SAMN26038078	WGS	PAIRED	ILLUMINA	SRS12173765	SRP076676	Europe	GBR	Birmingham	2009	human	Homo sapiens	3	lineage4.4.1.1	lineage4.4.1.1		Mycobacterium tuberculosis	MODMEDMICOXFORD	2022-03-03	SRR18213941	SRX14360243	PRJNA302362					Other																						99.59	1738462	39	tuberculosis	1.143
SAMEA1119604	WGS	PAIRED	ILLUMINA	ERS2399013	ERP107961	Europe	GBR	England					lineage4.1.2.1	lineage4.1.2.1	L4.1.2.1	Mycobacterium tuberculosis	PHE	2021-10-23	ERR2514423	ERX2533633	PRJEB25991					Sensitive					S		S					S	S								Walker_2022	99.61	1897083	64	tuberculosis	0.621
SAMN02419622	WGS	PAIRED	['ILLUMINA','ILLUMINA','ILLUMINA','ILLUMINA']	SRS553928		Europe	BLR			human	Homo sapiens	3	lineage4.3.3	lineage4.3.3	L4.3.3	Mycobacterium tuberculosis			['SRR1163412','SRR1172185','SRR1163189','SRR1169058']	['SRX470623','SRX466156']	PRJNA229662		As reported: excreted bodily substance			Pre-XDR-TB																						99.63	5944508	135	tuberculosis	0.939
SAMEA3558366	WGS	PAIRED	ILLUMINA	ERS865515	ERP011639	Europe	PRT						lineage4.1.4	lineage4.1.4	L4.1.4	Mycobacterium tuberculosis	LSHTM	2015-12-10	ERR1034833	ERX1113631	PRJEB10385					Sensitive	S	S				S				S											Coll_2018	99.59	1648614	35	tuberculosis	2.222
SAMN37847977	WGS	PAIRED	ILLUMINA	SRS19170739	SRP466602	Asia	VNM	Ho Chi Minh City		human	Homo sapiens	3	lineage1.1.1.1	lineage1.1.1.1		Mycobacterium tuberculosis	UNIVERSITY OF MELBOURNE/ THE PETER DOHERTY INSTITUTE FOR INFECTION AND IMMUNITY	2023-10-16	SRR26400074	SRX22105657	PRJNA1028637		cerebrospinal fluid			Sensitive																						99.19	1513220	48	tuberculosis	3.676
SAMN41148319	WGS	PAIRED	ILLUMINA	SRS21175495	SRP338930	North America	USA	New York state	2023	human	Homo sapiens	3	lineage4.3.4.2	lineage4.3.4.2		Mycobacterium tuberculosis	WADSWORTH CENTER	2024-05-01	SRR28860130	SRX24420032	PRJNA766641					HR-TB																						99.78	1578695	53	tuberculosis	2.225
SAMEA8741548	WGS	PAIRED	['ILLUMINA','ILLUMINA']	ERS6421131		Europe	BEL						lineage2.2.1	lineage2.2.1		Mycobacterium tuberculosis			['ERR8665741','ERR8665740']	ERX8324198	PRJEB51021					Pre-XDR-TB																					CRyPTIC_reuse_table	99.45	3603951	78	tuberculosis	0.987
SAMEA7562641	WGS	PAIRED	ILLUMINA	ERS5319275	ERP124988	Asia	VNM						lineage1.1.1.1	lineage1.1.1.1		Mycobacterium tuberculosis	OUCRU-HCMC	2021-11-11	ERR4830202	ERX4700186	PRJEB41247					Sensitive	S				S	I	S	S	S				S		S	S	S	S	S	S	['Walker_2022','CRyPTIC_reuse_table']	99.19	1887896	43	tuberculosis	2.433
SAMEA12617011	WGS	PAIRED	ILLUMINA	ERS10223443	ERP135069								lineage2.2.1	lineage2.2.1		Mycobacterium tuberculosis	IBV_CSIC	2023-01-23	ERR8158045	ERX7723048	PRJEB50491					Sensitive																						99.6	1358943	46	tuberculosis	6.684
SAMN08795138	WGS	PAIRED	ILLUMINA	SRS3090766	SRP128089					human	Homo sapiens	3	lineage2.2.1	lineage2.2.1		Mycobacterium tuberculosis	SAN RAFFAELE	2018-03-27	SRR6896513	SRX3846390	PRJNA428596					Sensitive																						99.52	602118	29	tuberculosis	4.942
SAMN21616827	WGS	PAIRED	ILLUMINA	SRS10316876	SRP338617	North America	CAN	Ontario	2019	human	Homo sapiens	3	lineage3	lineage3		Mycobacterium tuberculosis	PUBLIC HEALTH ONTARIO	2021-09-24	SRR16058172	SRX12344496	PRJNA766079					Sensitive					S		S					S	S								CRyPTIC_WHO2021_PMC7612554	99.57	827391	48	tuberculosis	3.538
SAMEA104394672	WGS	PAIRED	ILLUMINA	ERS2012614	ERP010814	Africa	SWZ						lineage4.1.1.3	lineage4.1.1.3	L4.1.1.3	Mycobacterium tuberculosis	FZB	2017-11-28	ERR2200096	ERX2255084	PRJEB9680					Sensitive					S		S						S	S							CRyPTIC_WHO2021_PMC7612554	99.56	1001688	63	tuberculosis	2.288
SAMN13937562	WGS	PAIRED	ILLUMINA	SRS6112418	SRP075210	Asia	GEO	Tbilisi	2019	human	Homo sapiens	3	lineage4.8	lineage4.8		Mycobacterium tuberculosis	BROAD INSTITUTE	2020-02-06	SRR11033708	SRX7685918	PRJNA318002		sputum			Sensitive																						99.64	1754736	60	tuberculosis	1.451
SAMN14417038	WGS	PAIRED	ILLUMINA	SRS6580266	SRP259494	Asia	THA		2016	human	Homo sapiens	3	lineage2.2.1	lineage2.2.1		Mycobacterium tuberculosis	KHON KAEN UNIVERSITY	2020-05-01	SRR11662485	SRX8223628	PRJNA613706		sputum			Pre-XDR-TB																						99.32	1821112	62	tuberculosis	0.834
SAMEA7527940	WGS	PAIRED	ILLUMINA	ERS5284411	ERP124850	Asia	IND	Mumbai					lineage2.2.1.1	lineage2.2.1.1		Mycobacterium tuberculosis	FOUNDATION FOR MEDICAL RESEARCH INDIA	2021-11-10	ERR4799354	ERX4668771	PRJEB41116					Pre-XDR-TB																						99.52	1690376	57	tuberculosis	0.99
SAMEA11225786	WGS	PAIRED	ILLUMINA	ERS8875261	ERP005779								lineage1.1.2	lineage1.1.2		Mycobacterium tuberculosis complex sp.	FZB	2022-07-23	ERR7902758	ERX7470903	PRJEB6273					HR-TB																						99.32	1682461	58	tuberculosis	2.255
SAMN21616433	WGS	PAIRED	ILLUMINA	SRS10317446	SRP338617	North America	CAN	Ontario	2015	human	Homo sapiens	3	lineage4.8	lineage4.8		Mycobacterium tuberculosis	PUBLIC HEALTH ONTARIO	2021-09-24	SRR16058280	SRX12345065	PRJNA766079					Sensitive					S		S					S	S								CRyPTIC_WHO2021_PMC7612554	99.78	1713541	58	tuberculosis	2.621
SAMEA1556646	WGS	PAIRED	ILLUMINA	ERS142173	ERP001072	Africa	MWI	Karonga	2005	human	Homo sapiens	3	lineage4.3.4.2.1	lineage4.3.4.2.1	L4.3.4.2.1	Mycobacterium tuberculosis	SC	2012-10-23	ERR182038	ERX158148	PRJEB2794		sputum			Sensitive							S						S								Coll_2018	99.81	2923615	69	tuberculosis	2.78
SAMEA8741961	WGS	PAIRED	ILLUMINA	ERS6421543	ERP135632	Africa	ZAF						lineage4.3.2.1	lineage4.3.2.1		Mycobacterium tuberculosis	UNIVERSITY OF CAPE TOWN	2022-03-15	ERR8699154	ERX8356621	PRJEB51043					Sensitive	S				S	S	S	S	S				S		S	S	S	S	S	S	CRyPTIC_reuse_table	99.82	1749666	60	tuberculosis	0.953
SAMEA104362199	WGS	PAIRED	ILLUMINA	ERS1987177	ERP104985	South America	PER						lineage4.1.1	lineage4.1.1		Mycobacterium tuberculosis	UNIVERSIDAD PERUANA CAYETANO HEREDIA, PERU	2021-10-17	ERR2184358	ERX2240525	PRJEB23245					Other	S				S	S	S	S	S				S		S	S	S	S	S	S	['Walker_2022','CRyPTIC_reuse_table']	99.42	1662684	63	tuberculosis	11.591
SAMEA113538591	WGS	PAIRED	['ILLUMINA','ILLUMINA']	ERS15535012		Africa	BWA						lineage4.3.4.2.1	lineage4.3.4.2.1		Mycobacterium tuberculosis			['ERR11466565','ERR11466566']	['ERX10872723','ERX10872722']	PRJEB62480					Sensitive																						99.11	1830174	45	tuberculosis	1.583
SAMEA3392665	WGS	PAIRED	ILLUMINA	ERS2401099	ERP107971	Europe	NLD						lineage4.3.4.2.1	lineage4.3.4.2.1	L4.3.4.2.1	Mycobacterium tuberculosis	HARVARD MEDICAL SCHOOL	2021-10-23	ERR2516421	ERX2535637	PRJEB26000					MDR-TB					S		R					S	R								Walker_2022	98.34	729292	16	tuberculosis	17.236
SAMEA7528605	WGS	PAIRED	ILLUMINA	ERS5285075	ERP124850	Asia	IND	Mumbai					lineage3	lineage3		Mycobacterium tuberculosis	FOUNDATION FOR MEDICAL RESEARCH INDIA	2021-11-10	ERR4800020	ERX4669435	PRJEB41116					Sensitive	S	S				S	S	S	S				S			S		S	S		Walker_2022	99.33	1412744	46	tuberculosis	0.307
SAMEA7561484	WGS	PAIRED	ILLUMINA	ERS5318119	ERP124983	Europe	ITA						lineage4.8	lineage4.8		Mycobacterium tuberculosis	SAN RAFFAELE SCIENTIFIC INSTITUTE	2021-11-11	ERR4829046	ERX4699030	PRJEB41242					Sensitive	S				S	S	S	S	S				S		S	S	S	S	S	S	['Walker_2022','CRyPTIC_reuse_table']	99.62	1636056	51	tuberculosis	2.132
SAMN05969976	WGS	PAIRED	ILLUMINA	SRS1791709	SRP093599	Europe	GBR	England	2015	human	Homo sapiens	3	lineage3	lineage3		Mycobacterium tuberculosis	MODMEDMICOXFORD	2016-11-09	SRR5007182	SRX2338831	PRJNA339209		sputum			MDR-TB																						96.03	1439641	48	tuberculosis	2.425
SAMN35220616	WGS	PAIRED	ILLUMINA	SRS17748939	SRP438696	Asia	GEO		2021	human	Homo sapiens	3	lineage4.3.3	lineage4.3.3		Mycobacterium tuberculosis	NIH / NIAID	2023-05-19	SRR24673572	SRX20453138	PRJNA974487		bronchoalveolar lavage			Sensitive																						99.67	1272030	41	tuberculosis	1.901
SAMN41148314	WGS	PAIRED	ILLUMINA	SRS21175446	SRP338930	North America	USA	New York state	2023	human	Homo sapiens	3	lineage4.1.2.1	lineage4.1.2.1		Mycobacterium tuberculosis	WADSWORTH CENTER	2024-05-01	SRR28860179	SRX24419983	PRJNA766641					Sensitive																						99.63	1670712	56	tuberculosis	1.115
SAMN20512884	WGS	PAIRED	ILLUMINA	SRS9656243	SRP330727	Asia	CHN	Zheijiang	2008	human	Homo sapiens	3	lineage2.2.1	lineage2.2.1		Mycobacterium tuberculosis	SCHOOL OF PUBLIC HEALTH, FUDAN UNIVERSITY	2021-08-01	SRR15316614	SRX11620982	PRJNA751240		sputum			Sensitive																						99.4	1866467	63	tuberculosis	0.822
SAMN24433692	WGS	PAIRED	ILLUMINA	SRS11403836	SRP226525	Asia	BTN	Trongsa	2019	human	Homo sapiens	3	lineage2.2.1	lineage2.2.1		Mycobacterium tuberculosis	CHRISTIAN MEDICAL COLLAGE, VELLORE	2021-12-27	SRR17333997	SRX13509543	PRJNA575883		bronchoalveolar lavage			Sensitive																						99.54	1744411	58	tuberculosis	0.905
SAMN06473183	WGS	PAIRED	ILLUMINA	SRS2045950	SRP101835	Asia	IND	Mumbai	2004	human	Homo sapiens	3	lineage3	lineage3	L3	Mycobacterium tuberculosis	THE FOUNDATION FOR MEDICAL RESEARCH	2017-04-03	SRR5341234	SRX2637926	PRJNA376471		sputum			Sensitive																						99.47	1650333	56	tuberculosis	2.666
SAMN27519874	WGS	PAIRED	ILLUMINA	SRS12572361	SRP369525	Europe	UKR	Zaporizhzhia	2020	human	Homo sapiens	3	lineage2.2.1	lineage2.2.1		Mycobacterium tuberculosis	NIH / NIAID	2022-04-11	SRR18715305	SRX14815823	PRJNA825524		sputum			MDR-TB																						99.56	1520794	51	tuberculosis	2.375
SAMN31030590	WGS	PAIRED	ILLUMINA	SRS15257532	SRP399923	Oceania	AUS	Victoria	2017	human	Homo sapiens	3	lineage1.1.2	lineage1.1.2		Mycobacterium tuberculosis	MDUPHL	2022-09-27	SRR21732100	SRX17728068	PRJNA857537					Sensitive																						99.32	1718632	60	tuberculosis	2.369
SAMN05918685	WGS	PAIRED	ILLUMINA	SRS20795621	SRP496567	South America	PER	Lima	2012	human	Homo sapiens	3	lineage4.3.3	lineage4.3.3		Mycobacterium tuberculosis	FIND, THE FOUNDATION FOR INNOVATIVE NEW DIAGNOSTICS	2024-03-20	SRR28394302	SRX23999050	PRJNA343736		As reported: patient			MDR-TB																						99.63	2093461	60	tuberculosis	1.321
SAMEA5189474	WGS	PAIRED	ILLUMINA	ERS2996969	ERP021867	Europe	GBR						La1.8.1	La1.8.1	La1	Mycobacterium bovis	WELLCOME SANGER INSTITUTE	2020-06-04	ERR4187686	ERX4149455	PRJEB19799					Other																						99.42	1645472	55	tuberculosis	2.435
SAMN07766377	WGS	PAIRED	ILLUMINA	SRS2576954	SRP119652	North America	CAN	British Columbia	2013	human	Homo sapiens	3	lineage4.1.1.1	lineage4.1.1.1	L4	Mycobacterium tuberculosis	BC CENTRE FOR DISEASE CONTROL PUBLIC HEALTH LABORATORY	2017-10-11	SRR6152665	SRX3264735	PRJNA413593					HR-TB					S		R					S	S	R							CRyPTIC_WHO2021_PMC7612554	98.77	1843949	52	tuberculosis	1.346
SAMEA7561456	WGS	PAIRED	ILLUMINA	ERS5318091	ERP124983								lineage4.1.2.1	lineage4.1.2.1		Mycobacterium tuberculosis	SAN RAFFAELE SCIENTIFIC INSTITUTE	2021-11-11	ERR4829018	ERX4699002	PRJEB41242					HR-TB	S				S	S	R	S	S				S		S	S	S	S	S	S	CRyPTIC_reuse_table	99.43	1819217	60	tuberculosis	2.155
SAMN03648769	WGS	PAIRED	ILLUMINA	SRS990753	SRP061066	Africa	ZAF						lineage4.8.1	lineage4.8.1	L4.8.1	Mycobacterium tuberculosis	UNIVERSITY OF OXFORD	2015-07-23	SRR2101522	SRX1096216	PRJNA282721					Sensitive	S	S			S		S	S	S			S	S	S				S			CRyPTIC_WHO2021_PMC7612554	98.88	1257322	62	tuberculosis	3.194
SAMN12551527	WGS	PAIRED	ILLUMINA	SRS5322456	SRP219763	Asia	CHN	Shenzhen	2016	human	Homo sapiens	3	lineage2.2.1	lineage2.2.1	L2	Mycobacterium tuberculosis	FUDAN UNIVERSITY	2019-08-30	SRR10040376	SRX6775369	PRJNA559678		sputum			MDR-TB																						99.46	1697672	58	tuberculosis	0.851
SAMN18823697	WGS	PAIRED	ILLUMINA	SRS8749329	SRP315773	North America	MEX	Baja California	2018	domestic cattle	Bos taurus	2	La1.8.1	La1.8.1	La1	Mycobacterium bovis	USDA-NVSL-DBPL	2021-04-21	SRR14296371	SRX10654013	PRJNA723608					Other																						99.5	1542194	87	tuberculosis	5.068
SAMEA114236209	WGS	PAIRED	ILLUMINA	ERS16221484	ERP125309	Europe	MDA		2017				lineage4.2.1	lineage4.2.1		Mycobacterium tuberculosis	FZB	2023-09-03	ERR11798670	ERX11197137	PRJEB41518					MDR-TB																						99.33	1635665	55	tuberculosis	1.157
SAMN07999033	WGS	PAIRED	ILLUMINA	SRS2677920	SRP124760	Asia	CHN	Shanghai,Songjiang	2012	human	Homo sapiens	3	lineage2.2.1	lineage2.2.1	L2.2.1	Mycobacterium tuberculosis	FUDAN UNIVERSITY	2017-11-10	SRR6280326	SRX3382389	PRJNA417753		sputum			Sensitive																						97.65	1810372	55	tuberculosis	1.28
SAMN41389823	WGS	PAIRED	ILLUMINA	SRS21288029	SRP507535	Asia	BGD		2006	human	Homo sapiens	3	lineage4.1.2.1	lineage4.1.2.1		Mycobacterium tuberculosis	FIND, THE FOUNDATION FOR INNOVATIVE NEW DIAGNOSTICS	2024-05-14	SRR29017029	SRX24543503	PRJNA1109295					MDR-TB																						99.53	1724978	59	tuberculosis	0.735
SAMEA4475181	WGS	PAIRED	ILLUMINA	ERS1374360	ERP017045								lineage2.2.1	lineage2.2.1		Mycobacterium tuberculosis	CENTER FOR PUBLIC HEALTH RESEARCH, UNIVERSITY OF V	2016-10-20	ERR1665403	ERX1735720	PRJEB15326					MDR-TB																						97.12	1776901	67	tuberculosis	2.407
SAMEA2710931	WGS	PAIRED	ILLUMINA	ERS531888	ERP006738	Asia	THA		2006				lineage1.1.1	lineage1.1.1	L1.1.1	Mycobacterium tuberculosis	SC	2016-01-11	ERR718433	ERX662355	PRJEB7056					Sensitive																						99.33	1608564	37	tuberculosis	1.68
SAMEA2682733	WGS	PAIRED	ILLUMINA	ERS518794	ERP004677	South America	PER		2009	human	Homo sapiens	3	lineage4.3.3	lineage4.3.3	L4.3.3	Mycobacterium tuberculosis	SC	2016-01-09	ERR751512	ERX695194	PRJEB5280					HR-TB																						99.63	1547645	35	tuberculosis	1.598
SAMEA112825224	WGS	PAIRED	ILLUMINA	ERS14832760	ERP135649	Asia	KOR		2017	human	Homo sapiens	3	lineage2.2.1	lineage2.2.1		Mycobacterium tuberculosis	ST GEORGE'S, UNIVERSITY OF LONDON	2023-07-25	ERR11138657	ERX10586041	PRJEB51057					Pre-XDR-TB																						99.43	1908959	41	tuberculosis	2.487
SAMEA115163033	WGS	PAIRED	ILLUMINA	ERS17970826	ERP111748	Europe	PRT		2021				lineage4.3.4.1	lineage4.3.4.1		Mycobacterium tuberculosis	NATIONAL INSTITUTE OF HEALTH DR. RICARDO JORGE	2024-02-03	ERR12544161	ERX11918402	PRJEB29446					Sensitive																						99.4	1554755	54	tuberculosis	2.827
SAMN34294230	WGS	PAIRED	ILLUMINA	SRS17387401	SRP433800	Europe	UKR		2021	human	Homo sapiens	3	lineage4.3.3	lineage4.3.3		Mycobacterium tuberculosis	NIH / NIAID	2023-04-21	SRR24256321	SRX20052142	PRJNA958249		sputum			Pre-XDR-TB																						92.74	1716400	56	tuberculosis	1.936
SAMN31031320	WGS	PAIRED	ILLUMINA	SRS15258475	SRP399923	Oceania	AUS	Victoria	2020	human	Homo sapiens	3	lineage4.8	lineage4.8		Mycobacterium tuberculosis	MDUPHL	2022-09-28	SRR21733213	SRX17729017	PRJNA857537					Sensitive																						99.66	1364122	47	tuberculosis	3.11
SAMEA2533408	WGS	PAIRED	ILLUMINA	ERS456810	ERP005779								lineage2.2.1	lineage2.2.1		Mycobacterium tuberculosis complex sp.	FZB	2016-06-15	ERR550705	ERX509774	PRJEB6273					MDR-TB																						99.57	1633574	55	tuberculosis	3.278
SAMN18647959	WGS	PAIRED	ILLUMINA	SRS8656447	SRP289688	South America	BRA	Mato Grosso do Sul, Dourados	2018	human	Homo sapiens	3	lineage4.3.3	lineage4.3.3		Mycobacterium tuberculosis	STANFORD UNIVERSITY	2021-04-07	SRR14164662	SRX10533174	PRJNA671770		sputum			Sensitive																						99.66	1390664	46	tuberculosis	0.878
SAMEA7280393	WGS	PAIRED	ILLUMINA	ERS5040994	ERP123102	Asia	BGD		2008	human	Homo sapiens	3	lineage1.1.3.1	lineage1.1.3.1		Mycobacterium tuberculosis	INSTITUTE OF TROPICAL MEDICINE	2020-08-29	ERR4553651	ERX4490021	PRJEB39569		sputum			Other																						99.54	1720519	60	tuberculosis	3.398
SAMN31031114	WGS	PAIRED	ILLUMINA	SRS15258236	SRP399923	Oceania	AUS	Victoria	2019	human	Homo sapiens	3	lineage2.2.1	lineage2.2.1		Mycobacterium tuberculosis	MDUPHL	2022-09-28	SRR21732806	SRX17728778	PRJNA857537					Sensitive																						99.64	1637156	56	tuberculosis	2.085
SAMEA2296968	WGS	PAIRED	ILLUMINA	ERS389355	ERP004535	Europe	GBR	Oxfordshire					lineage1.1.2	lineage1.1.2	L1.1.2	Mycobacterium tuberculosis	UNIVERISTY OF OXFORD	2014-03-05	ERR400397	ERX366758	PRJEB5162					Sensitive																						99.25	1195318	28	tuberculosis	4.412
SAMEA7527020	WGS	PAIRED	ILLUMINA	ERS5283492	ERP124850	Asia	IND	Mumbai					lineage3	lineage3		Mycobacterium tuberculosis	FOUNDATION FOR MEDICAL RESEARCH INDIA	2021-11-10	ERR4798461	ERX4667884	PRJEB41116					Sensitive	S	S				S		S	S							S		S	S		Walker_2022	99.57	1649511	53	tuberculosis	2.103
SAMEA9977281	WGS	PAIRED	ILLUMINA	ERS7655559	ERP123401	South America	PER	Lima	2009	human	Homo sapiens	3	lineage4.3.4.2	lineage4.3.4.2		Mycobacterium tuberculosis	IMPERIAL COLLEGE LONDON	2021-10-15	ERR6866583	ERX6490011	PRJEB39837					Sensitive																						99.82	1561499	54	tuberculosis	1.533
SAMN19657338	WGS	PAIRED	ILLUMINA	SRS9179220	SRP323639	Europe	MDA		2019	human	Homo sapiens	3	lineage2.2.1	lineage2.2.1		Mycobacterium tuberculosis	SIMON FRASER UNIVERSITY	2021-06-11	SRR14782037	SRX11115232	PRJNA736718					Pre-XDR-TB																						99.48	1435345	49	tuberculosis	1.213
SAMN40566409	WGS	PAIRED	ILLUMINA	SRS20809118	SRP338930	North America	USA	New York state	2019	human	Homo sapiens	3	lineage4.3.4.2.1	lineage4.3.4.2.1		Mycobacterium tuberculosis	WADSWORTH CENTER	2024-03-21	SRR28409628	SRX24013990	PRJNA766641		sputum			Sensitive																						99.69	598108	31	tuberculosis	5.999
SAMEA7546017	WGS	PAIRED	ILLUMINA	ERS5302673	ERP124939	South America	PER		2018				lineage4.3.2	lineage4.3.2		Mycobacterium tuberculosis	UNIVERSIDAD PERUANA CAYETANO HEREDIA	2021-11-10	ERR4812513	ERX4682503	PRJEB41199					Sensitive	S				S	S	S	S	S				S		S	S	S	S	S	S	['Walker_2022','CRyPTIC_reuse_table']	99.62	1868556	65	tuberculosis	1.712
SAMEA4441556	WGS	PAIRED	ILLUMINA	ERS1353005	ERP017107	Africa	ZAF	Khayelitsha, Cape Town	2010	human	Homo sapiens	3	lineage4.3.2.1	lineage4.3.2.1	L4.3.2.1	Mycobacterium tuberculosis	INSTITUTE OF INFECTIOUS DISEASE AND MOLECULAR MEDI	2016-11-16	ERR1633906	ERX1704239	PRJEB15382		sputum			Sensitive																						99.66	1736772	40	tuberculosis	1.439
SAMEA12616955	WGS	PAIRED	ILLUMINA	ERS10223387	ERP135069								lineage2.2.1	lineage2.2.1		Mycobacterium tuberculosis	IBV_CSIC	2023-01-23	ERR8158032	ERX7722992	PRJEB50491					Sensitive																						99.66	1401156	81	tuberculosis	3.635
SAMEA7561594	WGS	PAIRED	ILLUMINA	ERS5318229	ERP124983	Africa	NGA						lineage4.6.2.2	lineage4.6.2.2		Mycobacterium tuberculosis	SAN RAFFAELE SCIENTIFIC INSTITUTE	2021-11-11	ERR4829156	ERX4699140	PRJEB41242					Sensitive	S				S	S	S	S	S				S		S	S	S	S	S	S	['CRyPTIC_reuse_table','Walker_2022']	98.91	1640383	54	tuberculosis	3.027
SAMN12565712	WGS	PAIRED	ILLUMINA	SRS5271031	SRP218410	Africa	ZAF	Durban	2016	human	Homo sapiens	3	lineage4.3.3	lineage4.3.3	L4	Mycobacterium tuberculosis	UNIVERSITY COLLEGE LONDON	2020-03-19	SRR11349192	SRX7951064	PRJNA559528		sputum			Pre-XDR-TB																						99.57	1607958	53	tuberculosis	1.061
SAMN14417052	WGS	PAIRED	ILLUMINA	SRS6579710	SRP259494	Asia	THA		2016	human	Homo sapiens	3	lineage2.2.1	lineage2.2.1		Mycobacterium tuberculosis	KHON KAEN UNIVERSITY	2020-05-01	SRR11662191	SRX8223072	PRJNA613706		sputum			MDR-TB																						99.44	1806054	61	tuberculosis	0.864
SAMN06092419	WGS	PAIRED	ILLUMINA	SRS1829556	SRP094134	Asia	VNM	Ho Chi Minh City		human	Homo sapiens	3	lineage1.1.1	lineage1.1.1	L1.1.1	Mycobacterium tuberculosis	UNIVERSITY OF MELBOURNE	2016-12-01	SRR5067315	SRX2387613	PRJNA355614		sputum			Other																						99.28	1281035	43	tuberculosis	3.921
SAMEA112804434	WGS	PAIRED	ILLUMINA	ERS14811980	ERP010814								lineage4.8	lineage4.8		Mycobacterium tuberculosis	FZB	2023-08-01	ERR11067660	ERX10514590	PRJEB9680					Sensitive																						99.76	1585693	54	tuberculosis	1.572
SAMEA7553936	WGS	PAIRED	ILLUMINA	ERS5310581	ERP124941	Europe	GBR						lineage3	lineage3		Mycobacterium tuberculosis	PUBLIC HEALTH ENGLAND	2021-11-11	ERR4820569	ERX4690411	PRJEB41201					Sensitive					S		S					S	S								Walker_2022	99.45	1423930	48	tuberculosis	3.227
SAMEA2400181	WGS	PAIRED	ILLUMINA	ERS422081	ERP005265								La1.8.1	La1.8.1	La1	Mycobacterium bovis	SC	2014-07-17	ERR564391	ERX523416	PRJEB5830					Other																						99.42	1682740	39	tuberculosis	3.162
SAMN31030093	WGS	PAIRED	ILLUMINA	SRS15257428	SRP399923	Oceania	AUS	Victoria	2018	human	Homo sapiens	3	lineage4.3.4.2	lineage4.3.4.2		Mycobacterium tuberculosis	MDUPHL	2022-09-27	SRR21732204	SRX17727964	PRJNA857537					Sensitive																						99.79	1695921	59	tuberculosis	2.893
SAMN13568415	WGS	PAIRED	ILLUMINA	SRS5925055	SRP239172	South America	PER	Lima	2015	human	Homo sapiens	3	lineage4.3.2	lineage4.3.2	L4	Mycobacterium tuberculosis	RADBOUDUMC	2019-12-31	SRR10808333	SRX7482171	PRJNA595834		sputum			Sensitive																						99.59	1661623	63	tuberculosis	8.044
SAMEA3359351	WGS	PAIRED	ILLUMINA	ERS2400876	ERP107970	Europe	BEL						lineage2.2.1	lineage2.2.1	L2.2.1	Mycobacterium tuberculosis	GENOSCREEN	2022-07-23	ERR2516198	ERX2535414	PRJEB25999					Pre-XDR-TB	S	S			R		R		R			S	R					R			Walker_2022	99.51	1562518	35	tuberculosis	3.418
SAMEA7551854	WGS	PAIRED	ILLUMINA	ERS5308502	ERP124941	Europe	GBR						lineage4.8	lineage4.8		Mycobacterium tuberculosis	PUBLIC HEALTH ENGLAND	2021-11-10	ERR4818490	ERX4688332	PRJEB41201					Sensitive																						99.7	829036	27	tuberculosis	4.836
SAMEA7562742	WGS	PAIRED	ILLUMINA	ERS5319375	ERP124988	Asia	VNM						lineage2.2.1	lineage2.2.1		Mycobacterium tuberculosis	OUCRU-HCMC	2021-11-11	ERR4830302	ERX4700286	PRJEB41247					Sensitive	S				S	I	S	S	S				S		S	S	S	S	S	S	['Walker_2022','CRyPTIC_reuse_table']	99.51	1874754	41	tuberculosis	1.619
SAMN08629332	WGS	PAIRED	ILLUMINA	SRS3011952	SRP128089	Asia	BGD			human	Homo sapiens	3	lineage1.2.2.2	lineage1.2.2.2	L1.2.2	Mycobacterium tuberculosis	SAN RAFFAELE	2018-03-02	SRR6797441	SRX3756256	PRJNA428596					Sensitive					S		S		S				S	S				S			CRyPTIC_WHO2021_PMC7612554	99.19	1369857	30	tuberculosis	4.2
SAMEA113537763	WGS	PAIRED	ILLUMINA	ERS15534184	ERP147571	Africa	BWA						lineage4.3.2.1	lineage4.3.2.1		Mycobacterium tuberculosis	FZB	2023-09-17	ERR11465630	ERX10871787	PRJEB62480					Sensitive																						98.16	1474561	38	tuberculosis	1.253
SAMEA7555972	WGS	PAIRED	ILLUMINA	ERS5312614	ERP124948								lineage2.2.1	lineage2.2.1		Mycobacterium tuberculosis	IML GAUTING	2021-11-11	ERR4822550	ERX4692540	PRJEB41208					MDR-TB	R				S	S	S	R	S				S		S	S	S	S	S	S	CRyPTIC_reuse_table	99.57	1662574	56	tuberculosis	1.674
SAMN06055946	WGS	PAIRED	ILLUMINA	SRS1834713	SRP094134	Asia	VNM	Ho Chi Minh City		human	Homo sapiens	3	lineage1.1.1.1	lineage1.1.1.1	L1.1.1.1	Mycobacterium tuberculosis	UNIVERSITY OF MELBOURNE	2016-12-02	SRR5074172	SRX2393261	PRJNA355614		sputum			Sensitive																						99.27	1476861	50	tuberculosis	3.319
SAMEA8994219	WGS	PAIRED	ILLUMINA	ERS6676912	ERP127219	Africa	RWA		2005	human	Homo sapiens	3	lineage4.6.1.2	lineage4.6.1.2		Mycobacterium tuberculosis	INSTITUTE OF TROPICAL MEDICINE	2021-09-30	ERR6358920	ERX5990454	PRJEB43270		sputum			MDR-TB																						99.72	1479015	51	tuberculosis	2.853
SAMEA10029828	WGS	PAIRED	ILLUMINA	ERS7708036	ERP132622	South America	PER						lineage4.1.1	lineage4.1.1	L4.1.1	Mycobacterium tuberculosis	FZB	2022-07-21	ERR7911341	ERX7478738	PRJEB48275					MDR-TB	S	S					R	S	S			R	R					S			Finci_2022	99.51	1808490	62	tuberculosis	2.018
SAMEA112804633	WGS	PAIRED	ILLUMINA	ERS14812179	ERP010814								lineage2.2.1	lineage2.2.1		Mycobacterium tuberculosis	FZB	2023-07-22	ERR11069114	ERX10516044	PRJEB9680					MDR-TB																						99.59	1677236	57	tuberculosis	2.403
SAMEA104447394	WGS	PAIRED	ILLUMINA	ERS2065336	ERP022352	Europe	DNK		2009	human	Homo sapiens	3	lineage4.8	lineage4.8	L4.8	Mycobacterium tuberculosis	STATENS SERUM INSTITUT	2017-12-22	ERR2229287	ERX2282626	PRJEB20214		sputum			Sensitive																						98.99	1011113	28	tuberculosis	1.978
SAMEA104685055	WGS	PAIRED	ILLUMINA	ERS2286438	ERP107468	Europe	FIN		2014				lineage4.8	lineage4.8	L4.8	Mycobacterium tuberculosis	NATIONAL INSTITUTE FOR HEALTH AND WELFARE	2018-05-04	ERR2503511	ERX2522754	PRJEB25543					Sensitive																						99.65	1950077	67	tuberculosis	2.333
SAMEA2534970	WGS	PAIRED	ILLUMINA	ERS458372	ERP010662	Africa	COG		2011				lineage4.6.1.2	lineage4.6.1.2	L4.6.1.2	Mycobacterium tuberculosis	FZB	2015-08-05	ERR552869	ERX511938	PRJEB9545					Sensitive																						99.72	1325393	88	tuberculosis	2.157
SAMEA8742432	WGS	PAIRED	ILLUMINA	ERS6422013	ERP128679	Africa	ZAF						lineage4.1.2.1	lineage4.1.2.1		Mycobacterium tuberculosis	CTB/NICD	2021-11-11	ERR5918102	ERX5559194	PRJEB44608					HR-TB	S				S	I	R	S	S			S	S		S	S	S	S	S	S	['CRyPTIC_reuse_table','Walker_2022']	99.6	1602541	55	tuberculosis	0.938
SAMN31037328	WGS	PAIRED	ILLUMINA	SRS15252670	SRP338930	North America	USA	New York state	2020	human	Homo sapiens	3	lineage1.2.1.2.1	lineage1.2.1.2.1		Mycobacterium tuberculosis	WADSWORTH CENTER	2022-09-27	SRR21726712	SRX17722647	PRJNA766641					Other																						99.5	814898	40	tuberculosis	4.187
SAMEA1103094	WGS	PAIRED	ILLUMINA	ERS2395136	ERP107941	Europe	ITA						lineage4.8	lineage4.8	L4.8	Mycobacterium tuberculosis	SAN RAFFAELE SCIENTIFIC INSTITUTE	2021-10-23	ERR2510820	ERX2530235	PRJEB25972					Sensitive					S		S					S	S								Walker_2022	78.58	1544998	25	tuberculosis	3.129
SAMN33010796	WGS	PAIRED	ILLUMINA	SRS16656394	SRP420557	Europe	MDA	Chisinau	2018	human	Homo sapiens	3	lineage2.2.1	lineage2.2.1		Mycobacterium tuberculosis	UNIVERSITY OF CALIFORNIA, SAN DIEGO	2023-02-01	SRR23310886	SRX19253649	PRJNA930488		sputum			Other																						99.6	1664662	56	tuberculosis	1.036
SAMEA5163648	WGS	PAIRED	ILLUMINA	ERS2971371	ERP112727								lineage2.2.1	lineage2.2.1		Mycobacterium tuberculosis	WELLCOME SANGER INSTITUTE	2020-05-29	ERR4178268	ERX4141692	PRJEB30294					Sensitive																						99.59	1484864	51	tuberculosis	0.848
SAMEA2146336	WGS	PAIRED	ILLUMINA	ERS327838	ERP003508								lineage4.6.2.2	lineage4.6.2.2	L4	Mycobacterium tuberculosis	SC	2014-03-08	ERR369746	ERX342455	PRJEB4239					HR-TB																						99.83	1861218	43	tuberculosis	1.288
SAMN19688454	WGS	PAIRED	ILLUMINA	SRS9198378	SRP323639	Europe	MDA		2018	human	Homo sapiens	3	lineage2.2.1	lineage2.2.1		Mycobacterium tuberculosis	SIMON FRASER UNIVERSITY	2021-06-13	SRR14802123	SRX11134988	PRJNA736718					Pre-XDR-TB																						99.38	1315599	40	tuberculosis	3.535
SAMEA2683094	WGS	PAIRED	ILLUMINA	ERS519155	ERP004677	South America	PER		2011	human	Homo sapiens	3	lineage4.3.3	lineage4.3.3	L4.3.3	Mycobacterium tuberculosis	SC	2016-01-19	ERR751605	ERX695287	PRJEB5280					MDR-TB																						99.52	1560016	35	tuberculosis	1.295
SAMEA104390488	WGS	PAIRED	ILLUMINA	ERS2008430	ERP105253	Europe	NOR		2012	human	Homo sapiens	3	lineage3.1.1	lineage3.1.1	L3.1.1	Mycobacterium tuberculosis	NORWEGIAN INSTITUTE OF PUBLIC HEALTH	2018-01-16	ERR2245383	ERX2297406	PRJEB23495		As reported: human host			Sensitive																						99.46	1545685	67	tuberculosis	2.314
SAMN03647189	WGS	PAIRED	ILLUMINA	SRS991828	SRP061066	Europe	GBR						lineage4.1.1.3.1	lineage4.1.1.3.1	L4.1.1.3.1	Mycobacterium tuberculosis	UNIVERSITY OF OXFORD	2015-07-14	SRR2100016	SRX1094710	PRJNA282721					Sensitive					S		S					S	S								CRyPTIC_WHO2021_PMC7612554	98.92	1556155	47	tuberculosis	2.086
SAMEA5974996	WGS	PAIRED	ILLUMINA	ERS3777833	ERP117507	Asia	CHN		2018	human	Homo sapiens	3	lineage2.2.1	lineage2.2.1	L2	Mycobacterium tuberculosis	FUDAN UNIVERSITY	2020-06-13	ERR3559248	ERX3558999	PRJEB34582		sputum			Sensitive																						99.48	1751397	57	tuberculosis	1.962
SAMN30543418	WGS	PAIRED	ILLUMINA	SRS14851636	SRP394436	Asia	CHN	Eastern China	2016	human	Homo sapiens	3	lineage2.2.1	lineage2.2.1		Mycobacterium tuberculosis	SCHOOL OF PUBLIC HEALTH, FUDAN UNIVERSITY	2022-08-28	SRR21277833	SRX17286956	PRJNA874331					Sensitive																						99.21	1858126	59	tuberculosis	1.126
SAMEA7528832	WGS	PAIRED	ILLUMINA	ERS5285302	ERP124850	Asia	IND	Mumbai					lineage3.1.2	lineage3.1.2		Mycobacterium tuberculosis	FOUNDATION FOR MEDICAL RESEARCH INDIA	2021-11-10	ERR4800247	ERX4669662	PRJEB41116					HR-TB	S	S				S	R	S	S				S			S		S	S		Walker_2022	99.41	1576961	52	tuberculosis	0.379
SAMEA1118191	WGS	PAIRED	ILLUMINA	ERS2397600	ERP107961	Europe	GBR	England					lineage2.2.1	lineage2.2.1	L2.2.1	Mycobacterium tuberculosis	PHE	2022-07-23	ERR2513010	ERX2532220	PRJEB25991					Sensitive					S		S					S	S								Walker_2022	99.55	1890832	63	tuberculosis	1.095
SAMEA1707692	WGS	PAIRED	ILLUMINA	ERS180027	ERP000276								lineage4.3.3	lineage4.3.3		Mycobacterium tuberculosis	SC	2013-02-19	ERR230087	ERX204638	PRJEB2221					Sensitive																						99.72	2683991	58	tuberculosis	0.707
SAMN30964751	WGS	PAIRED	ILLUMINA	SRS15208674	SRP338930	North America	USA	New York state	2017	human	Homo sapiens	3	lineage4.1.2	lineage4.1.2		Mycobacterium tuberculosis	WADSWORTH CENTER	2022-09-22	SRR21678380	SRX17676636	PRJNA766641					Other																						99.63	435195	24	tuberculosis	6.894
SAMEA7553887	WGS	PAIRED	ILLUMINA	ERS5310532	ERP124941	Europe	GBR						lineage4.8	lineage4.8		Mycobacterium tuberculosis	PUBLIC HEALTH ENGLAND	2021-11-11	ERR4820520	ERX4690362	PRJEB41201					Sensitive					S		S						S								Walker_2022	99.77	1829069	40	tuberculosis	1.006
SAMN31674204	WGS	PAIRED	ILLUMINA	SRS15722744	SRP407089	Oceania	AUS	NSW	2021	human	Homo sapiens	3	lineage4.4.1.2	lineage4.4.1.2		Mycobacterium tuberculosis	INSTITUTE OF CLINICAL PATHOLOGY AND MEDICAL RESEARCH	2022-11-09	SRR22249964	SRX18226396	PRJNA899911					Sensitive																						99.79	2147142	71	tuberculosis	2.775
SAMN40032071	WGS	PAIRED	ILLUMINA	SRS20527687	SRP226525	Asia	IND	Madhya Pradesh - Bhairopur	2022	human	Homo sapiens	3	lineage2.2.1	lineage2.2.1		Mycobacterium tuberculosis	CHRISTIAN MEDICAL COLLAGE, VELLORE	2024-02-22	SRR28046100	SRX23697761	PRJNA575883		pulmonary			Pre-XDR-TB																						99.02	1823985	53	tuberculosis	0.958
SAMEA112801948	WGS	PAIRED	ILLUMINA	ERS14809494	ERP010814								lineage4.7	lineage4.7		Mycobacterium tuberculosis	FZB	2023-07-21	ERR11068146	ERX10515076	PRJEB9680					Sensitive																						99.5	1729444	56	tuberculosis	0.806
SAMN10663233	WGS	PAIRED	ILLUMINA	SRS4197026	SRP174923	Asia	IND		2017	human	Homo sapiens	3	lineage1.1.2	lineage1.1.2	L1.1.2	Mycobacterium tuberculosis	NATIONAL INSTITUTE FOR RESEARCH IN TUBERCULOSIS	2018-12-31	SRR8380898	SRX5190887	PRJNA512266		sputum			Sensitive																						99.3	1348280	72	tuberculosis	1.943
SAMN07766481	WGS	PAIRED	ILLUMINA	SRS2576924	SRP119652	North America	CAN	British Columbia	2014	human	Homo sapiens	3	lineage2.2.1	lineage2.2.1	L2	Mycobacterium tuberculosis	BC CENTRE FOR DISEASE CONTROL PUBLIC HEALTH LABORATORY	2017-10-11	SRR6152696	SRX3264704	PRJNA413593					Other					S		S						S	R							CRyPTIC_WHO2021_PMC7612554	99.54	1821692	49	tuberculosis	1.071
SAMN21593469	WGS	PAIRED	ILLUMINA	SRS10401381	SRP339647	Europe	BGR	Sofia	2009	human	Homo sapiens	3	lineage4.2.2.1	lineage4.2.2.1		Mycobacterium tuberculosis	NATIONAL CENTER OF INFECTIOUS AND PARASITIC DISEASES, SOFIA BULGARIA	2021-10-01	SRR16149130	SRX12434040	PRJNA765918					MDR-TB																						97.93	1291600	29	tuberculosis	2.313
SAMEA7528287	WGS	PAIRED	ILLUMINA	ERS5284757	ERP124850	Asia	IND	Mumbai					lineage3	lineage3		Mycobacterium tuberculosis	FOUNDATION FOR MEDICAL RESEARCH INDIA	2021-11-10	ERR4799702	ERX4669117	PRJEB41116					MDR-TB	S	S				S	R	S	S				R	R		S		S			Walker_2022	99.43	1690771	56	tuberculosis	0.217
SAMEA3402912	WGS	PAIRED	ILLUMINA	ERS2401222	ERP107971	South America	PER						lineage4.3.3	lineage4.3.3	L4.3.3	Mycobacterium tuberculosis	HARVARD MEDICAL SCHOOL	2021-10-23	ERR2516544	ERX2535760	PRJEB26000					MDR-TB					R							R	R								Walker_2022	99.53	802663	18	tuberculosis	12.684
SAMN08629274	WGS	PAIRED	ILLUMINA	SRS3011832	SRP128089	Asia	BGD			human	Homo sapiens	3	lineage3	lineage3	L3	Mycobacterium tuberculosis	SAN RAFFAELE	2018-03-02	SRR6797560	SRX3756137	PRJNA428596					RR-TB					S		R	S	S				S	S				S			CRyPTIC_WHO2021_PMC7612554	99.52	2241812	50	tuberculosis	2.219
SAMN40273332	WGS	PAIRED	ILLUMINA	SRS20670996	SRP493618	Asia	GEO	Tbilisi	2017	human	Homo sapiens	3	lineage4.8	lineage4.8		Mycobacterium tuberculosis	NIH / NIAID	2024-03-06	SRR28239897	SRX23850922	PRJNA1074779		sputum			Other																						99.61	1102922	36	tuberculosis	2.323
SAMN06579020	WGS	PAIRED	ILLUMINA	SRS2046117	SRP101836	Asia	IND	Uttar Pradesh	2014	human	Homo sapiens	3	lineage3.1	lineage3.1	L3.1.1	Mycobacterium tuberculosis	INSTITUTE OF BIOINFORMATICS	2017-03-14	SRR5341402	SRX2638095	PRJNA379070		sputum			HR-TB																						99.4	2674871	63	tuberculosis	2.536
SAMN08906686	WGS	PAIRED	ILLUMINA	SRS3356214	SRP149365	North America	MEX	Queretaro		domestic cattle	Bos taurus	3	La1.8.1	La1.8.1	La1	Mycobacterium bovis	USDA-NVSL-DBL	2018-05-30	SRR7236419	SRX4142418	PRJNA449507					Other																						99.48	1050523	56	tuberculosis	5.233
SAMN04053728	WGS	PAIRED	ILLUMINA	SRS1086845	SRP064127	North America	CAN		2013	human	Homo sapiens	3	lineage4.8	lineage4.8		Mycobacterium tuberculosis	NATIONAL MICROBIOLOGY LABORATORY	2015-09-23	SRR2502856	SRX1281340	PRJNA295328					Sensitive																						99.82	946575	50	tuberculosis	2.937
SAMN40273761	WGS	PAIRED	ILLUMINA	SRS20670925	SRP493618	Asia	GEO	Tbilisi	2022	human	Homo sapiens	3	lineage4.2.1.1	lineage4.2.1.1		Mycobacterium tuberculosis	NIH / NIAID	2024-03-06	SRR28239469	SRX23850852	PRJNA1074779		sputum			Sensitive																						99.37	1581967	53	tuberculosis	0.672
SAMEA110046448	WGS	PAIRED	ILLUMINA	ERS12087530	ERP137916	Africa	GMB		2014	human	Homo sapiens	3	lineage4.3.2	lineage4.3.2		Mycobacterium tuberculosis	INSTITUTE OF TROPICAL MEDICINE	2022-06-25	ERR9786765	ERX9334041	PRJEB53138		sputum			Sensitive																						99.6	1378353	65	tuberculosis	1.302
SAMN03647296	WGS	PAIRED	ILLUMINA	SRS990022	SRP061066	Europe	GBR						lineage3	lineage3	L3	Mycobacterium tuberculosis	UNIVERSITY OF OXFORD	2015-07-16	SRR2100123	SRX1094817	PRJNA282721					Other					S		S					S	S								CRyPTIC_WHO2021_PMC7612554	99.55	1922046	33	tuberculosis	1.87
SAMEA110013013	WGS	PAIRED	ILLUMINA	ERS12087339	ERP137916	Africa	GMB		2013	human	Homo sapiens	3	lineage4.6.2.2	lineage4.6.2.2		Mycobacterium tuberculosis	INSTITUTE OF TROPICAL MEDICINE	2022-06-25	ERR9786574	ERX9333850	PRJEB53138		sputum			Sensitive																						99.66	1836695	96	tuberculosis	1.744
SAMN30963078	WGS	PAIRED	ILLUMINA	SRS15206756	SRP338930	North America	USA	New York state	2017	human	Homo sapiens	3	lineage3.1.3	lineage3.1.3		Mycobacterium tuberculosis	WADSWORTH CENTER	2022-09-22	SRR21676511	SRX17674865	PRJNA766641					Other																						99.47	1149827	65	tuberculosis	2.961
SAMEA5164046	WGS	PAIRED	ILLUMINA	ERS2971769	ERP112727								lineage4.3.4.2	lineage4.3.4.2		Mycobacterium tuberculosis	WELLCOME SANGER INSTITUTE	2020-04-19	ERR4024697	ERX4026085	PRJEB30294					Sensitive																						99.77	1839483	63	tuberculosis	1.259
SAMN26038165	WGS	PAIRED	ILLUMINA	SRS12173762	SRP076676	Europe	GBR	Birmingham	2009	human	Homo sapiens	3	lineage3	lineage3		Mycobacterium tuberculosis	MODMEDMICOXFORD	2022-03-03	SRR18213944	SRX14360240	PRJNA302362					Sensitive																						99.51	1881110	42	tuberculosis	0.858
SAMEA5189476	WGS	PAIRED	ILLUMINA	ERS2996971	ERP021867	Europe	GBR						La1.8.1	La1.8.1	La1	Mycobacterium bovis	WELLCOME SANGER INSTITUTE	2020-06-04	ERR4187696	ERX4149465	PRJEB19799					Other																						99.47	1364686	45	tuberculosis	2.617
SAMEA8994133	WGS	PAIRED	ILLUMINA	ERS6676826	ERP127219	Africa	RWA		1991	human	Homo sapiens	3	lineage4.6.1.2	lineage4.6.1.2		Mycobacterium tuberculosis	INSTITUTE OF TROPICAL MEDICINE	2021-09-30	ERR6358834	ERX5990368	PRJEB43270		sputum			MDR-TB																						99.72	1431710	49	tuberculosis	3.009
SAMEA14214090	WGS	PAIRED	ILLUMINA	ERS11816898	ERP125870	Europe	IRL		2020	human	Homo sapiens	3	lineage1.1.2	lineage1.1.2		Mycobacterium tuberculosis	IRISH MYCOBACTERIA REFERENCE LABORATORY (IMRL)	2022-05-17	ERR9657200	ERX9206632	PRJEB42011					Sensitive																						99.42	1023703	44	tuberculosis	3.669
SAMN07765936	WGS	PAIRED	ILLUMINA	SRS2577377	SRP119652	North America	CAN	British Columbia	2006	human	Homo sapiens	3	lineage2.2.1	lineage2.2.1	L2	Mycobacterium tuberculosis	BC CENTRE FOR DISEASE CONTROL PUBLIC HEALTH LABORATORY	2017-10-10	SRR6153180	SRX3265157	PRJNA413593					Sensitive					S		S						S	S							CRyPTIC_WHO2021_PMC7612554	99.57	1828230	52	tuberculosis	1.289
SAMN19113410	WGS	PAIRED	ILLUMINA	SRS8960759	SRP319622	Oceania	AUS	Northern Territory	2013	human	Homo sapiens	3	lineage4.4.2	lineage4.4.2		Mycobacterium tuberculosis	MDUPHL	2021-05-15	SRR14519648	SRX10865419	PRJNA729189					Sensitive																						99.48	1488018	51	tuberculosis	2.376
SAMEA1904736	WGS	PAIRED	ILLUMINA	ERS213995	ERP000276								lineage3	lineage3		Mycobacterium tuberculosis	SC	2013-06-25	ERR294260	ERX267593	PRJEB2221					Other																						99.3	1763298	38	tuberculosis	0.704
SAMEA4798743	WGS	PAIRED	ILLUMINA	ERS2618663	ERP109980	Africa	COD	Kinshasa	2007	human	Homo sapiens	3	lineage4.3.2	lineage4.3.2	L4.3.2	Mycobacterium tuberculosis	INSTITUTE OF TROPICAL MEDICINE	2018-10-09	ERR2707028	ERX2721307	PRJEB27847		sputum			MDR-TB																						99.58	1405695	46	tuberculosis	2.147
SAMEA1102321	WGS	PAIRED	ILLUMINA	ERS2394936	ERP107941	Asia	PAK						lineage3.1.3	lineage3.1.3	L3.2	Mycobacterium tuberculosis	SAN RAFFAELE SCIENTIFIC INSTITUTE	2022-07-23	ERR2510620	ERX2530035	PRJEB25972					MDR-TB	S				S	I	R	S	S				R	R	S	S	S	S	S	R	['Walker_2022','CRyPTIC_reuse_table']	99.27	1710454	56	tuberculosis	1.28
SAMN03647671	WGS	PAIRED	ILLUMINA	SRS990055	SRP061066	Europe	GBR						lineage3	lineage3	L3	Mycobacterium tuberculosis	UNIVERSITY OF OXFORD	2015-07-25	SRR2100498	SRX1095192	PRJNA282721					HR-TB					S		S					S	S								CRyPTIC_WHO2021_PMC7612554	99.51	2372613	54	tuberculosis	0.288
SAMN05969941	WGS	PAIRED	ILLUMINA	SRS1791700	SRP093599	Europe	GBR	England	2015	human	Homo sapiens	3	lineage4.3.4.1	lineage4.3.4.1		Mycobacterium africanum	MODMEDMICOXFORD	2016-11-09	SRR5007174	SRX2338823	PRJNA339209		sputum			Sensitive																						94.98	1325994	44	tuberculosis	3.708
SAMN30158243	WGS	PAIRED	ILLUMINA	SRS14572834	SRP390552	Asia	CHN	Guangdong	2018	human	Homo sapiens	3	lineage2.2.1	lineage2.2.1		Mycobacterium tuberculosis	CENTRE FOR TUBERCULOSIS CONTROL OF GUANGDONG PROVINCE	2022-08-08	SRR20969650	SRX16987070	PRJNA866200		sputum			Sensitive																						99.56	1849540	64	tuberculosis	1.752
SAMEA113538598	WGS	PAIRED	ILLUMINA	ERS15535019	ERP147571	Africa	BWA						lineage4.3.2.1	lineage4.3.2.1		Mycobacterium tuberculosis	FZB	2023-09-17	ERR11466574	ERX10872731	PRJEB62480					MDR-TB																						98.75	1535443	39	tuberculosis	0.501
SAMEA5164003	WGS	PAIRED	ILLUMINA	ERS2971726	ERP112727								lineage2.2.1	lineage2.2.1		Mycobacterium tuberculosis	WELLCOME SANGER INSTITUTE	2020-04-19	ERR4024544	ERX4025932	PRJEB30294					Sensitive																						99.58	1734864	59	tuberculosis	0.868
SAMEA7560554	WGS	PAIRED	ILLUMINA	ERS5317190	ERP124980								lineage4.8	lineage4.8		Mycobacterium tuberculosis	IML GAUTING	2021-11-12	ERR4828117	ERX4698101	PRJEB41239					MDR-TB																						99.64	1697750	57	tuberculosis	1.468
SAMN09284212	WGS	PAIRED	ILLUMINA	SRS3359799	SRP053287					domestic cattle	Bos taurus	2	La1.8.1	La1.8.1	La1	Mycobacterium bovis	USDA-NVSL-DBL	2018-05-31	SRR7240014	SRX4146180	PRJNA251692					Other																						99.21	1191568	65	tuberculosis	4.696
SAMEA3671390	WGS	PAIRED	ILLUMINA	ERS978539	ERP012852								lineage4.3.2	lineage4.3.2	L4.3.2	Mycobacterium tuberculosis	UNIVERSITY OF BASEL	2016-09-29	ERR1193728	ERX1267041	PRJEB11460					Sensitive																						99.64	1601933	84	tuberculosis	2.54
SAMEA113537984	WGS	PAIRED	ILLUMINA	ERS15534405	ERP147571	Africa	BWA						lineage1.2.2.2	lineage1.2.2.2		Mycobacterium tuberculosis	FZB	2023-09-17	ERR11465869	ERX10872026	PRJEB62480					Pre-XDR-TB																						98.27	1579390	43	tuberculosis	0.649
SAMN23733175	WGS	PAIRED	ILLUMINA	SRS11245405	SRP349648	Europe	POL			domestic cattle	Bos taurus	2	La1.8.1	La1.8.1	La1	Mycobacterium bovis	USDA-NVSL-DBPL	2021-12-07	SRR17156536	SRX13340554	PRJNA786897					Other																						99.44	406860	22	tuberculosis	8.797
SAMN14481123	WGS	PAIRED	ILLUMINA	SRS6395012	SRP254440	Africa	GHA		2012	human	Homo sapiens	3	lineage4.1.3	lineage4.1.3		Mycobacterium tuberculosis	NOGUCHI MEMORIAL INSTITUTE FOR MEDICAL RESEARCH - UNIVERSITY OF GHANA	2020-03-29	SRR11444403	SRX8022146	PRJNA616081					Sensitive																						98.85	1431615	28	tuberculosis	1.141
SAMEA6360013	WGS	PAIRED	ILLUMINA	ERS4126262	ERP021867	Europe	GBR						La1.8.1	La1.8.1	La1	Mycobacterium bovis	WELLCOME SANGER INSTITUTE	2021-02-02	ERR5087675	ERX4893796	PRJEB19799					Other																						92.2	1550073	29	tuberculosis	12.412
SAMEA6591820	WGS	PAIRED	ILLUMINA	ERS4356114	ERP111748	Europe	PRT		2016				lineage4.1.1.1	lineage4.1.1.1	L4	Mycobacterium tuberculosis	NATIONAL INSTITUTE OF HEALTH DR. RICARDO JORGE	2020-03-01	ERR3957927	ERX3965742	PRJEB29446					Sensitive																						99.47	1682855	58	tuberculosis	2.335
SAMEA112250104	WGS	PAIRED	ILLUMINA	ERS14360967	ERP010814								lineage2.2.1	lineage2.2.1		Mycobacterium tuberculosis	FZB	2022-12-27	ERR10680127	ERX10147955	PRJEB9680					MDR-TB																						99.14	1527510	50	tuberculosis	2.413
SAMEA112804786	WGS	PAIRED	ILLUMINA	ERS14812332	ERP010814								lineage4.4.1.1	lineage4.4.1.1		Mycobacterium tuberculosis	FZB	2023-07-21	ERR11080958	ERX10528327	PRJEB9680					Sensitive																						99.78	1589409	54	tuberculosis	1.539
SAMEA112804510	WGS	PAIRED	ILLUMINA	ERS14812056	ERP010814								lineage4.3.4.2	lineage4.3.4.2		Mycobacterium tuberculosis	FZB	2023-07-21	ERR11068988	ERX10515918	PRJEB9680					MDR-TB																						99.73	1730009	58	tuberculosis	1.887
SAMEA9070720	WGS	PAIRED	ILLUMINA	ERS6799027	ERP129488	Africa	ZAF						lineage2.2.1	lineage2.2.1		Mycobacterium tuberculosis	Swiss-TPH	2021-06-29	ERR5987192	ERX5627928	PRJEB45389					MDR-TB	S																	S			CRyPTIC_WHO2021_PMC7612554	99.35	1707466	39	tuberculosis	0.88
SAMN40273279	WGS	PAIRED	ILLUMINA	SRS20670780	SRP493618	Asia	GEO	Tbilisi	2021	human	Homo sapiens	3	lineage4.1.2.1	lineage4.1.2.1		Mycobacterium tuberculosis	NIH / NIAID	2024-03-06	SRR28239614	SRX23850707	PRJNA1074779		sputum			Other																						99.47	1744814	56	tuberculosis	0.9
SAMN40031309	WGS	PAIRED	ILLUMINA	SRS20526131	SRP226525	Asia	IND	Madhya Pradesh - Bhairopur	2022	human	Homo sapiens	3	lineage3	lineage3		Mycobacterium tuberculosis	CHRISTIAN MEDICAL COLLAGE, VELLORE	2024-02-22	SRR28044462	SRX23695897	PRJNA575883					Sensitive																						98.6	1718848	51	tuberculosis	0.476
SAMEA8742059	WGS	PAIRED	ILLUMINA	ERS6421641	ERP135632	Africa	ZAF						lineage4.1.1.3	lineage4.1.1.3		Mycobacterium tuberculosis	UNIVERSITY OF CAPE TOWN	2022-03-15	ERR8699740	ERX8356722	PRJEB51043					Sensitive	S				S	I	S	S	S				S		S	S	S	S	S	S	CRyPTIC_reuse_table	99.54	1838345	64	tuberculosis	2.229
SAMN06094094	WGS	PAIRED	ILLUMINA	SRS20794727	SRP496567	South America	PER	Lima	2012	human	Homo sapiens	3	lineage4.1.1.3	lineage4.1.1.3		Mycobacterium tuberculosis	FIND, THE FOUNDATION FOR INNOVATIVE NEW DIAGNOSTICS	2024-03-20	SRR28393256	SRX23998155	PRJNA343736		As reported: patient			RR-TB																						99.1	1276350	43	tuberculosis	1.097
SAMEA7525999	WGS	PAIRED	ILLUMINA	ERS5282472	ERP124850	Asia	IND	Mumbai					lineage3	lineage3		Mycobacterium tuberculosis	FOUNDATION FOR MEDICAL RESEARCH INDIA	2021-11-09	ERR4797448	ERX4666864	PRJEB41116					Sensitive	S	S			S	S	S	S	S				S		S	S	S	S	S	S	['CRyPTIC_reuse_table','Walker_2022']	99.49	1774552	55	tuberculosis	1.002
SAMEA8719226	WGS	PAIRED	ILLUMINA	ERS6403670	ERP128647	Africa	ZAF						lineage4.3.2.1	lineage4.3.2.1		Mycobacterium tuberculosis	CTB/NICD	2022-03-15	ERR8976103	ERX5544329	PRJEB44577					Sensitive	S				S	S	S	S	S				S		S	S	S	S	S	S	CRyPTIC_reuse_table	99.6	1835515	64	tuberculosis	1.42
SAMEA3374900	WGS	PAIRED	ILLUMINA	ERS716821	ERP004677	South America	PER						lineage4.1.1.3	lineage4.1.1.3	L4.1.1.3	Mycobacterium tuberculosis	THE WELLCOME TRUST SANGER INSTITUTE	2016-03-05	ERR1023460	ERX1102332	PRJEB5280					Sensitive																						99.5	1819363	51	tuberculosis	0.399
SAMEA10030226	WGS	PAIRED	ILLUMINA	ERS7708433	ERP132622	Europe	MDA						lineage4.2.1	lineage4.2.1	L4.2.1	Mycobacterium tuberculosis	FZB	2022-07-28	ERR7910947	ERX7478344	PRJEB48275					MDR-TB	S	S			S		R	R	S			S	R					S			Finci_2022	99.39	1157872	39	tuberculosis	2.822
SAMN31674048	WGS	PAIRED	ILLUMINA	SRS15723116	SRP407089	Oceania	AUS	NSW	2020	human	Homo sapiens	3	lineage1.2.2.2	lineage1.2.2.2		Mycobacterium tuberculosis	INSTITUTE OF CLINICAL PATHOLOGY AND MEDICAL RESEARCH	2022-11-09	SRR22250150	SRX18226768	PRJNA899911					Sensitive																						99.32	1953414	63	tuberculosis	3.247
SAMN27520121	WGS	PAIRED	ILLUMINA	SRS12572215	SRP369525	Asia	GEO	Tbilisi	2018	human	Homo sapiens	3	lineage2.2.1	lineage2.2.1		Mycobacterium tuberculosis	NIH / NIAID	2022-04-11	SRR18715450	SRX14815678	PRJNA825524		sputum			Sensitive																						99.45	1484664	47	tuberculosis	2.558
SAMEA111556028	WGS	PAIRED	ILLUMINA	ERS13666074	ERP010814								lineage4.2.2.2	lineage4.2.2.2		Mycobacterium tuberculosis	FZB	2022-11-21	ERR10465742	ERX9987602	PRJEB9680					Sensitive																						99.4	1721559	58	tuberculosis	1.362
SAMEA2682867	WGS	PAIRED	ILLUMINA	ERS518928	ERP004677	South America	PER		2009	human	Homo sapiens	3	lineage4.1.2.1	lineage4.1.2.1	L4.1.2.1	Mycobacterium tuberculosis	SC	2016-01-09	ERR751438	ERX695120	PRJEB5280					MDR-TB																						99.57	1549024	35	tuberculosis	1.207
SAMEA7157513	WGS	PAIRED	ILLUMINA	ERS4917975	ERP123095	Asia	GEO						lineage2.2.1	lineage2.2.1		Mycobacterium tuberculosis	SWISS TROPICAL AND PUBLIC HEALTH INSTITUTE	2021-05-15	ERR5865880	ERX5511675	PRJEB39561					Pre-XDR-TB																						99.51	1611274	45	tuberculosis	2.432
SAMEA10030456	WGS	PAIRED	ILLUMINA	ERS7708663	ERP132622	Africa	ZAF						lineage2.2.2	lineage2.2.2	L2.2.2	Mycobacterium tuberculosis	FZB	2022-07-13	ERR7911556	ERX7478953	PRJEB48275					Pre-XDR-TB	R				S		R	R	R				R								Finci_2022	99.56	1678834	57	tuberculosis	1.893
SAMD00117793	WGS	PAIRED	ILLUMINA	DRS090201	DRP004886	Asia	JPN	Tokyo	2012	human	Homo sapiens	3	lineage4.1.2.1	lineage4.1.2.1	L4	Mycobacterium tuberculosis	NIID	2019-06-13	DRR130085	DRX122823	PRJDB7006		sputum			MDR-TB																						99.61	1261292	84	tuberculosis	0.879
SAMEA7157765	WGS	PAIRED	['ILLUMINA','ILLUMINA','ILLUMINA']	ERS4918226		Asia	GEO						lineage2.2.1	lineage2.2.1		Mycobacterium tuberculosis			['ERR5866380','ERR5866381','ERR5866379']	['ERX5512174','ERX5512176','ERX5512175']	PRJEB39561					MDR-TB																						99.04	3779641	106	tuberculosis	1.046
SAMN02414954	WGS	PAIRED	['ILLUMINA','ILLUMINA','ILLUMINA','ILLUMINA']	SRS553775		Europe	SWE			human	Homo sapiens	3	lineage2.2.1	lineage2.2.1	L2.2.1	Mycobacterium tuberculosis			['SRR1166875','SRR1165541','SRR1165597','SRR1162829']	['SRX465932','SRX467957']	PRJNA229319					MDR-TB	R	R				R	R	R	S			R	R					S	S		CRyPTIC_WHO2021_PMC7612554	99.47	5936770	135	tuberculosis	0.996
SAMN10966142	WGS	PAIRED	ILLUMINA	SRS4387016	SRP186442	Europe	GBR	England, Woodchester Park	1989	bovine	Bos taurus	2	La1.8.1	La1.8.1	La1	Mycobacterium bovis	UNIVERSITY COLLEGE DUBLIN	2019-02-21	SRR8600131	SRX5400194	PRJNA523164					Other																						99.16	1904291	28	tuberculosis	3.402
SAMN20512633	WGS	PAIRED	ILLUMINA	SRS9655966	SRP330727	Asia	CHN	Zheijiang	2003	human	Homo sapiens	3	lineage2.2.1.2	lineage2.2.1.2		Mycobacterium tuberculosis	SCHOOL OF PUBLIC HEALTH, FUDAN UNIVERSITY	2021-08-01	SRR15316308	SRX11620704	PRJNA751240		sputum			HR-TB																						99.48	1876424	64	tuberculosis	2.035
SAMN16522067	WGS	PAIRED	ILLUMINA	SRS7571448	SRP288262	Africa	TZA		2017	human	Homo sapiens	3	lineage3.1.1	lineage3.1.1		Mycobacterium tuberculosis	SWISSTPH	2020-10-23	SRR12882345	SRX9348463	PRJNA670836		sputum			HR-TB																						99.34	1765447	52	tuberculosis	0.446
SAMEA7546338	WGS	PAIRED	ILLUMINA	ERS5302993	ERP124939	South America	PER		2014				lineage4.1.1	lineage4.1.1		Mycobacterium tuberculosis	UNIVERSIDAD PERUANA CAYETANO HEREDIA	2021-11-10	ERR4812833	ERX4682823	PRJEB41199					MDR-TB	S	S			I	I	R	S	S				R	R	S	S	S	S		R	['CRyPTIC_reuse_table','Walker_2022']	99.43	1861093	70	tuberculosis	10.241
SAMN21616290	WGS	PAIRED	ILLUMINA	SRS10317637	SRP338617	North America	CAN	Ontario	2011	human	Homo sapiens	3	lineage4.4.2	lineage4.4.2		Mycobacterium tuberculosis	PUBLIC HEALTH ONTARIO	2021-09-24	SRR16058608	SRX12345255	PRJNA766079					Sensitive					S		S					S	S								CRyPTIC_WHO2021_PMC7612554	99.47	1496149	41	tuberculosis	1.959
SAMN21856448	WGS	PAIRED	ILLUMINA	SRS10345803	SRP338907	Europe	UKR	Kharkiv	2020	human	Homo sapiens	3	lineage2.2.1	lineage2.2.1		Mycobacterium tuberculosis	NIH / NIAID	2021-10-16	SRR16088421	SRX12374894	PRJNA766649		sputum			Pre-XDR-TB																						99.5	1703979	57	tuberculosis	1.251
SAMN15768564	WGS	PAIRED	ILLUMINA	SRS7169556	SRP261954	Asia	IDN			human	Homo sapiens	3	lineage2.2.1	lineage2.2.1		Mycobacterium tuberculosis	KHON KAEN UNIVERSITY	2020-08-11	SRR12416833	SRX8912833	PRJNA633244		sputum			MDR-TB																						86.87	1416611	48	tuberculosis	0.873
SAMN18648276	WGS	PAIRED	ILLUMINA	SRS8656263	SRP289688	South America	BRA	Mato Grosso do Sul, Dourados	2013	human	Homo sapiens	3	lineage4.3.4.2	lineage4.3.4.2		Mycobacterium tuberculosis	STANFORD UNIVERSITY	2021-04-07	SRR14164848	SRX10532989	PRJNA671770		sputum			Sensitive																						99.74	1838013	61	tuberculosis	1.347
SAMEA7528239	WGS	PAIRED	ILLUMINA	ERS5284709	ERP124850	Asia	IND	Mumbai					lineage2.2.1	lineage2.2.1		Mycobacterium tuberculosis	FOUNDATION FOR MEDICAL RESEARCH INDIA	2021-11-10	ERR4799654	ERX4669069	PRJEB41116					MDR-TB	S	S				R	R	S	S				R			S		S	S		Walker_2022	99.36	1647246	55	tuberculosis	0.854
SAMN31942572	WGS	PAIRED	ILLUMINA	SRS15910013	SRP410580	South America	PER	Lima	2021	human	Homo sapiens	3	lineage4.3.2	lineage4.3.2		Mycobacterium tuberculosis	INSTITUTO NACIONAL DE SALUD	2022-11-30	SRR22461667	SRX18428156	PRJNA906938		sputum			Pre-XDR-TB																						98.82	1212010	39	tuberculosis	2.198
SAMEA12029299	WGS	PAIRED	ILLUMINA	ERS9676275	ERP134194								lineage2.2.1	lineage2.2.1		Mycobacterium tuberculosis	IBV_CSIC	2022-07-20	ERR7821122	ERX7388091	PRJEB49677					Sensitive																						99.38	1878985	54	tuberculosis	2.086
SAMD00029463	WGS	PAIRED	ILLUMINA	DRS043631	DRP003615	Asia	JPN	Tochigi	2013	human	Homo sapiens	3	lineage2.2.1	lineage2.2.1		Mycobacterium tuberculosis	NCGM	2017-04-28	DRR034418	DRX031051	PRJDB3875		sputum			Sensitive																						99.47	545604	27	tuberculosis	6.075
SAMN06055435	WGS	PAIRED	ILLUMINA	SRS1834355	SRP094134	Asia	VNM	Ho Chi Minh City		human	Homo sapiens	3	lineage1.1.1.1	lineage1.1.1.1	L1.1.1.1	Mycobacterium tuberculosis	UNIVERSITY OF MELBOURNE	2016-12-02	SRR5073812	SRX2392902	PRJNA355614		sputum			HR-TB																						99.24	1386440	47	tuberculosis	3.984
SAMEA112803306	WGS	PAIRED	ILLUMINA	ERS14810852	ERP010814								lineage4.1.4	lineage4.1.4		Mycobacterium tuberculosis	FZB	2023-07-20	ERR11043603	ERX10490394	PRJEB9680					MDR-TB																						99.47	1528589	51	tuberculosis	1.535
SAMEA112803560	WGS	PAIRED	ILLUMINA	ERS14811106	ERP010814								lineage3	lineage3		Mycobacterium tuberculosis	FZB	2023-07-21	ERR11043872	ERX10490663	PRJEB9680					Sensitive																						99.32	1635977	55	tuberculosis	1.876
SAMEA7546234	WGS	PAIRED	ILLUMINA	ERS5302889	ERP124939	South America	PER		2019				lineage4.1.2.1	lineage4.1.2.1		Mycobacterium tuberculosis	UNIVERSIDAD PERUANA CAYETANO HEREDIA	2021-11-10	ERR4812729	ERX4682719	PRJEB41199					MDR-TB	S				I	S	R	S	S				R		S	S	S	S	S	S	['CRyPTIC_reuse_table','Walker_2022']	99.48	1589860	54	tuberculosis	0.939
SAMN36662612	WGS	PAIRED	ILLUMINA	SRS18393149	SRP450880	Asia	CHN	Tianjin	2010	human	Homo sapiens	3	lineage2.2.1	lineage2.2.1		Mycobacterium tuberculosis	CHINESE ACADEMY OF SCIENCES	2023-07-22	SRR25389460	SRX21127635	PRJNA996873		sputum			Sensitive																						99.48	1676512	53	tuberculosis	1.93
SAMN03300611	WGS	PAIRED	ILLUMINA	SRS838499	SRP053287	North America	USA	MI	2010	domestic cattle	Bos taurus	2	La1.8.1	La1.8.1	La1	Mycobacterium bovis	USDA-NVSL-DBL	2015-02-23	SRR1792253	SRX867915	PRJNA251692					Other																						93.49	1215307	64	tuberculosis	5.169
SAMEA104684955	WGS	PAIRED	ILLUMINA	ERS2286338	ERP107468	Europe	FIN		2014				lineage4.1.2.1	lineage4.1.2.1	L4.1.2.1	Mycobacterium tuberculosis	NATIONAL INSTITUTE FOR HEALTH AND WELFARE	2018-05-04	ERR2503412	ERX2522655	PRJEB25543					Sensitive																						99.57	1441832	79	tuberculosis	2.611
SAMEA5056382	WGS	PAIRED	ILLUMINA	ERS2867557	ERP111748	Europe	PRT		2016				lineage4.3.2	lineage4.3.2	L4.3.2	Mycobacterium tuberculosis	NATIONAL INSTITUTE OF HEALTH DR. RICARDO JORGE	2018-11-09	ERR2864224	ERX2870483	PRJEB29446					MDR-TB																						99.63	1694986	88	tuberculosis	0.364
SAMN15768569	WGS	PAIRED	ILLUMINA	SRS7169561	SRP261954	Asia	IDN			human	Homo sapiens	3	lineage4.4.1.2	lineage4.4.1.2	L2.2.1	Mycobacterium tuberculosis	KHON KAEN UNIVERSITY	2020-08-11	SRR12416828	SRX8912838	PRJNA633244		sputum			MDR-TB																						99.69	1539929	53	tuberculosis	0.809
SAMN40983450	WGS	PAIRED	ILLUMINA	SRS21039628	SRP502062	Asia	KAZ		2022	human	Homo sapiens	3	lineage2.2.1	lineage2.2.1		Mycobacterium tuberculosis	NIAID TB PORTALS PROGRAM	2024-04-16	SRR28706593	SRX24273662	PRJNA1074793		bronchoalveolar lavage			MDR-TB																						99.49	1555437	53	tuberculosis	0.814
SAMN41389336	WGS	PAIRED	ILLUMINA	SRS21287858	SRP507535					human	Homo sapiens	3	lineage1.2.2.2	lineage1.2.2.2		Mycobacterium tuberculosis	FIND, THE FOUNDATION FOR INNOVATIVE NEW DIAGNOSTICS	2024-05-14	SRR29016793	SRX24543334	PRJNA1109295					MDR-TB																						99.39	448939	15	tuberculosis	14.283
SAMEA2400204	WGS	PAIRED	ILLUMINA	ERS422104	ERP005265								La1.8.1	La1.8.1	La1	Mycobacterium bovis	SC	2014-07-18	ERR564414	ERX523439	PRJEB5830					Other																						99.44	1685434	39	tuberculosis	2.981
SAMEA7552794	WGS	PAIRED	ILLUMINA	ERS5309441	ERP124941	Europe	GBR						lineage1.1.1	lineage1.1.1		Mycobacterium tuberculosis	PUBLIC HEALTH ENGLAND	2021-11-10	ERR4819429	ERX4689271	PRJEB41201					HR-TB																						99.18	1859811	41	tuberculosis	3.408
SAMEA4772830	WGS	PAIRED	ILLUMINA	ERS2592784	ERP109425								lineage2.2.1	lineage2.2.1	L2.2.1	Mycobacterium tuberculosis	FZB	2018-08-19	ERR2677438	ERX2692429	PRJEB27354					MDR-TB					R							R									Andres_2019	99.58	1638723	57	tuberculosis	2.66
SAMN13066588	WGS	PAIRED	ILLUMINA	SRS5547040	SRP218410	Africa	ZAF	Durban	2018	human	Homo sapiens	3	lineage4.3.2.1	lineage4.3.2.1		Mycobacterium tuberculosis	UNIVERSITY COLLEGE LONDON	2019-10-21	SRR10315691	SRX7026577	PRJNA559528		sputum			RR-TB																						99.26	1807221	57	tuberculosis	1.907
SAMN40655331	WGS	PAIRED	ILLUMINA	SRS20888759	SRP498669	Europe	MDA		2020	human	Homo sapiens	3	lineage2.2.1	lineage2.2.1		Mycobacterium tuberculosis	NIAID TB PORTALS PROGRAM	2024-03-29	SRR28498640	SRX24100350	PRJNA1074788		sputum			Sensitive																						98.44	1587433	53	tuberculosis	0.896
SAMN10966066	WGS	PAIRED	ILLUMINA	SRS4386942	SRP186442	Europe	GBR	England, Woodchester Park	2000	bovine	Bos taurus	2	La1.8.1	La1.8.1	La1	Mycobacterium bovis	UNIVERSITY COLLEGE DUBLIN	2019-02-21	SRR8600205	SRX5400120	PRJNA523164					Other																						99.49	1857723	63	tuberculosis	3.75
SAMEA7561198	WGS	PAIRED	ILLUMINA	ERS5317833	ERP124982	Asia	VNM	Ho Chi Minh City					lineage2.2.1.1	lineage2.2.1.1		Mycobacterium tuberculosis	OUCRU-HCMC	2021-11-11	ERR4828760	ERX4698744	PRJEB41241					Sensitive	S				S	S	S	S	S				S		S	S	S	S	S	S	['Walker_2022','CRyPTIC_reuse_table']	97.19	961997	32	tuberculosis	1.868
SAMEA2683078	WGS	PAIRED	ILLUMINA	ERS519139	ERP004677	South America	PER		2011	human	Homo sapiens	3	lineage4.3.4.2	lineage4.3.4.2	L4.3.4.2	Mycobacterium tuberculosis	SC	2016-01-09	ERR751592	ERX695274	PRJEB5280					MDR-TB																						99.83	1558940	36	tuberculosis	1.937
SAMEA11225790	WGS	PAIRED	ILLUMINA	ERS8875265	ERP005779								lineage1.2.1.1	lineage1.2.1.1		Mycobacterium tuberculosis complex sp.	FZB	2022-07-13	ERR7902762	ERX7470907	PRJEB6273					Sensitive																						99.45	1732356	59	tuberculosis	3.143
SAMEA3403841	WGS	PAIRED	ILLUMINA	ERS2401260	ERP107971	Europe	NLD						lineage4.8	lineage4.8	L4.8	Mycobacterium tuberculosis	HARVARD MEDICAL SCHOOL	2021-10-23	ERR2516582	ERX2535798	PRJEB26000					MDR-TB					R		R						R								Walker_2022	99.52	1243830	28	tuberculosis	5.693
SAMEA1117797	WGS	PAIRED	ILLUMINA	ERS2397206	ERP107961	Europe	GBR	England					lineage2.2.1.1	lineage2.2.1.1	L2.2.1.1	Mycobacterium tuberculosis	PHE	2021-10-23	ERR2512616	ERX2531826	PRJEB25991					Sensitive					S		S					S	S								Walker_2022	99.54	1851255	64	tuberculosis	2.366
SAMEA114236163	WGS	PAIRED	ILLUMINA	ERS16221438	ERP125309	Europe	MDA		2017				lineage2.2.1	lineage2.2.1		Mycobacterium tuberculosis	FZB	2023-09-03	ERR11798622	ERX11197089	PRJEB41518					MDR-TB																						99.49	1624226	55	tuberculosis	1.723
SAMEA113538269	WGS	PAIRED	ILLUMINA	ERS15534690	ERP147571	Africa	BWA						lineage1.1.3.2	lineage1.1.3.2		Mycobacterium tuberculosis	FZB	2023-09-17	ERR11466205	ERX10872362	PRJEB62480					Sensitive																						99.07	1676673	53	tuberculosis	1.073
SAMN33010914	WGS	PAIRED	ILLUMINA	SRS16656422	SRP420557	Europe	MDA	Chisinau	2018	human	Homo sapiens	3	lineage2.2.1	lineage2.2.1		Mycobacterium tuberculosis	UNIVERSITY OF CALIFORNIA, SAN DIEGO	2023-02-01	SRR23310858	SRX19253677	PRJNA930488		sputum			Pre-XDR-TB																						99.56	1792614	63	tuberculosis	3.494
SAMEA104685078	WGS	PAIRED	ILLUMINA	ERS2286461	ERP107468	Europe	FIN		2014				lineage4.1.2	lineage4.1.2	L4.1.2	Mycobacterium tuberculosis	NATIONAL INSTITUTE FOR HEALTH AND WELFARE	2018-05-04	ERR2503534	ERX2522777	PRJEB25543					Sensitive																						99.46	1810769	55	tuberculosis	3.056
SAMEA13057979	WGS	PAIRED	ILLUMINA	ERS10656655	ERP111748	Europe	PRT		2022				lineage4.3.4.1	lineage4.3.4.1		Mycobacterium tuberculosis	NATIONAL INSTITUTE OF HEALTH DR. RICARDO JORGE	2022-03-16	ERR8650527	ERX8316557	PRJEB29446					MDR-TB																						98.14	525632	28	tuberculosis	4.756
SAMN08436110	WGS	PAIRED	ILLUMINA	SRS2894582	SRP128089	Asia	BGD			human	Homo sapiens	3	lineage1.1.3.1	lineage1.1.3.1	L1.1.3	Mycobacterium tuberculosis	SAN RAFFAELE	2018-02-21	SRR6650337	SRX3627795	PRJNA428596					Sensitive					S		S		S				S	S				S			CRyPTIC_WHO2021_PMC7612554	99.43	1568536	34	tuberculosis	3.863
SAMEA6617258	WGS	PAIRED	ILLUMINA	ERS4380991	ERP118828	Africa	ZAF		2015	human	Homo sapiens	3	lineage4.1.1.3	lineage4.1.1.3		Mycobacterium tuberculosis	STELLENBOSCH UNIVERSITY	2021-05-06	ERR5758322	ERX5467974	PRJEB35725		sputum			MDR-TB																						99.49	1884550	43	tuberculosis	2.391
SAMEA13321138	WGS	PAIRED	ILLUMINA	ERS10923874	ERP135372	Africa	KEN	Nairobi					lineage4.6.1.2	lineage4.6.1.2		Mycobacterium tuberculosis	FZB	2022-05-20	ERR9285945	ERX8828058	PRJEB50767					Sensitive																						99.58	1666984	57	tuberculosis	1.99
SAMEA104093425	WGS	PAIRED	ILLUMINA	ERS1757318	ERP021867	Europe	GBR						La1.8.1	La1.8.1	La1	Mycobacterium bovis	WELLCOME SANGER INSTITUTE	2018-08-22	ERR2747643	ERX2760697	PRJEB19799					Other																						99.22	714955	19	tuberculosis	5.474
SAMEA961622	WGS	PAIRED	ILLUMINA	ERS024281	ERP000276	Europe	GBR	Midlands	2008	human	Homo sapiens	3	lineage4.1.1.3.1	lineage4.1.1.3.1	L4.1.1.3.1	Mycobacterium tuberculosis	SC	2014-09-01	ERR038297	ERX015493	PRJEB2221					Pre-XDR-TB																						99.41	1340143	22	tuberculosis	6.683
SAMN08913056	WGS	PAIRED	ILLUMINA	SRS3157126	SRP128089					human	Homo sapiens	3	lineage2.2.1	lineage2.2.1		Mycobacterium tuberculosis	SAN RAFFAELE	2018-04-12	SRR6981921	SRX3922510	PRJNA428596					Sensitive																						99.61	466670	26	tuberculosis	7.517
SAMEA114236141	WGS	PAIRED	ILLUMINA	ERS16221416	ERP125309	Europe	MDA		2016				lineage2.2.1	lineage2.2.1		Mycobacterium tuberculosis	FZB	2023-09-03	ERR11798600	ERX11197067	PRJEB41518					MDR-TB																						99.52	1623430	55	tuberculosis	1.684
SAMN31673714	WGS	PAIRED	ILLUMINA	SRS15723031	SRP407089	Oceania	AUS	NSW	2019	human	Homo sapiens	3	lineage4.4.1.1	lineage4.4.1.1		Mycobacterium tuberculosis	INSTITUTE OF CLINICAL PATHOLOGY AND MEDICAL RESEARCH	2022-11-09	SRR22250234	SRX18226684	PRJNA899911					Sensitive																						99.67	1887578	57	tuberculosis	0.854
SAMN13813921	WGS	PAIRED	ILLUMINA	SRS5977681	SRP241186	Africa	ZAF		2019	human	Homo sapiens	3	lineage2.2.1	lineage2.2.1	L2	Mycobacterium tuberculosis	UCT	2020-01-10	SRR10869204	SRX7539105	PRJNA600338		sputum			Sensitive																						99.09	690504	24	tuberculosis	2.939
SAMEA7561022	WGS	PAIRED	ILLUMINA	ERS5317658	ERP124982	Asia	VNM	Ho Chi Minh City					lineage1.1.1	lineage1.1.1		Mycobacterium tuberculosis	OUCRU-HCMC	2021-11-11	ERR4828585	ERX4698569	PRJEB41241					Other	S				S	R	S	S	S				S		S	S	S	S	S	S	['CRyPTIC_reuse_table','Walker_2022']	99.33	993156	33	tuberculosis	1.746
SAMEA7527219	WGS	PAIRED	ILLUMINA	ERS5283691	ERP124850	Asia	IND	Mumbai					lineage3	lineage3		Mycobacterium tuberculosis	FOUNDATION FOR MEDICAL RESEARCH INDIA	2021-11-10	ERR4798659	ERX4668083	PRJEB41116					Sensitive	S	S				S		S	S							S		S	S		Walker_2022	99.53	1563279	50	tuberculosis	1.979
SAMEA113556016	WGS	PAIRED	ILLUMINA	ERS15552139	ERP147779	Africa	MOZ	Maputo					lineage4.1.1.3	lineage4.1.1.3		Mycobacterium tuberculosis	FZB	2023-09-24	ERR11488467	ERX10894643	PRJEB62665					Pre-XDR-TB																						99.43	1596779	54	tuberculosis	2.011
SAMN08892409	WGS	PAIRED	ILLUMINA	SRS3142515	SRP128089	Asia	PAK			human	Homo sapiens	3	lineage3	lineage3	L3	Mycobacterium tuberculosis	SAN RAFFAELE		SRR6964635	SRX3906424	PRJNA428596					Sensitive		S			S		S	S	S				S	S				R			CRyPTIC_WHO2021_PMC7612554	96.88	2630701	59	tuberculosis	1.522
SAMN09725494	WGS	PAIRED	ILLUMINA	SRS3606594	SRP155672	Oceania	NZL	Kaikoura	2017	bovine	Bos taurus	2	La1.8.1	La1.8.1	La1	Mycobacterium bovis	AGRESEARCH	2018-07-29	SRR7617840	SRX4482244	PRJNA479921					Other																						99.42	433476	21	tuberculosis	15.908
SAMEA8994310	WGS	PAIRED	ILLUMINA	ERS6677003	ERP127219	Africa	RWA		2018	human	Homo sapiens	3	lineage4.6.1.2	lineage4.6.1.2		Mycobacterium tuberculosis	INSTITUTE OF TROPICAL MEDICINE	2021-09-30	ERR6359011	ERX5990545	PRJEB43270		sputum			MDR-TB																						99.6	2081125	65	tuberculosis	1.518
SAMEA11761370	WGS	PAIRED	ILLUMINA	ERS9408759	ERP127235	Africa	ZAF		2015	human	Homo sapiens	3	lineage2.2.2	lineage2.2.2		Mycobacterium tuberculosis	DST/NRF CENTRE OF EXCELLENCE FOR BIOMEDICAL TB RES	2022-07-28	ERR8025567	ERX7591155	PRJEB43283		sputum			Pre-XDR-TB																						96.23	1549857	47	tuberculosis	0.882
SAMEA4744266	WGS	PAIRED	ILLUMINA	ERS2564377	ERP109440	South America	BRA		2011	human	Homo sapiens	3	lineage4.7	lineage4.7	L4	Mycobacterium tuberculosis	NORWEGIAN INSTITUTE OF PUBLIC HEALTH	2018-07-12	ERR2653102	ERX2669556	PRJEB27366					Pre-XDR-TB																						99.8	489125	26	tuberculosis	4.434
SAMEA7560876	WGS	PAIRED	ILLUMINA	ERS5317512	ERP124982	Asia	VNM	Ho Chi Minh City					lineage2.2.1	lineage2.2.1		Mycobacterium tuberculosis	OUCRU-HCMC	2021-11-12	ERR4828439	ERX4698423	PRJEB41241					Sensitive	R				I	S	S	S	S				S		S	S	S	S	S	S	['Walker_2022','CRyPTIC_reuse_table']	99.56	769729	26	tuberculosis	2.404
SAMN13567953	WGS	PAIRED	ILLUMINA	SRS5925111	SRP239172	Asia	IDN	Bandung	2014	human	Homo sapiens	3	lineage2.2.1	lineage2.2.1	L2	Mycobacterium tuberculosis	RADBOUDUMC	2019-12-31	SRR10808668	SRX7482227	PRJNA595834		sputum			Sensitive																						87.39	1062573	36	tuberculosis	2.93
SAMN36834547	WGS	PAIRED	ILLUMINA	SRS18500503	SRP453313	Asia	CHN	Shandong	2017	human	Homo sapiens	3	lineage2.2.1.1	lineage2.2.1.1	L4	Mycobacterium tuberculosis	SHANDONG PROVINCIAL HOSPITAL	2023-08-04	SRR25515676	SRX21246223	PRJNA1002108		As reported: phlegm		H37Rv	Sensitive																						99.32	1805893	61	tuberculosis	2.556
SAMN36619494	WGS	PAIRED	ILLUMINA	SRS18349902	SRP450367	Asia	IND	Udupi	2019	human	Homo sapiens	3	lineage3	lineage3		Mycobacterium tuberculosis	NIH / NIAID	2023-07-19	SRR25340808	SRX21080352	PRJNA996640		sputum			Sensitive																						99.27	1774029	51	tuberculosis	0.42
SAMN36850002	WGS	PAIRED	ILLUMINA	SRS18516575	SRP453313	Asia	CHN	Shandong	2017	human	Homo sapiens	3	lineage4.4	lineage4.4	L4	Mycobacterium tuberculosis	SHANDONG PROVINCIAL HOSPITAL	2023-08-05	SRR25534170	SRX21263498	PRJNA1002108		As reported: phlegm		H37Rv	HR-TB																						99.51	1858318	64	tuberculosis	2.239
SAMEA115163090	WGS	PAIRED	ILLUMINA	ERS17970884	ERP111748	Europe	PRT		2023				lineage4.1.2.1	lineage4.1.2.1		Mycobacterium tuberculosis	NATIONAL INSTITUTE OF HEALTH DR. RICARDO JORGE	2024-02-03	ERR12544084	ERX11918459	PRJEB29446					Sensitive																						99.59	1381152	43	tuberculosis	2.226
SAMEA3283870	WGS	PAIRED	ILLUMINA	ERS2400546	ERP107968	Africa	ZAF						lineage2.2.1	lineage2.2.1	L2.2.1	Mycobacterium tuberculosis	CTB/NICD	2021-10-23	ERR2515947	ERX2535155	PRJEB25997					Sensitive	S	S			S		S	S				S	S	S				S			Walker_2022	99.64	1191195	69	tuberculosis	2.823
SAMEA7548820	WGS	PAIRED	ILLUMINA	ERS5305472	ERP124941	Europe	GBR						lineage3	lineage3		Mycobacterium tuberculosis	PUBLIC HEALTH ENGLAND	2021-11-10	ERR4815460	ERX4685302	PRJEB41201					Sensitive																						99.03	1718184	55	tuberculosis	1.989
SAMN41148330	WGS	PAIRED	ILLUMINA	SRS21175486	SRP338930	North America	USA	New York state	2023	human	Homo sapiens	3	lineage2.2.1	lineage2.2.1		Mycobacterium tuberculosis	WADSWORTH CENTER	2024-05-01	SRR28860139	SRX24420023	PRJNA766641					HR-TB																						99.59	1578140	53	tuberculosis	2.104
SAMN03648007	WGS	PAIRED	ILLUMINA	SRS991515	SRP061066	Europe	GBR						lineage3.1.2.2	lineage3.1.2.2	L3.1.2.2	Mycobacterium tuberculosis	UNIVERSITY OF OXFORD	2015-07-15	SRR2100834	SRX1095528	PRJNA282721					Sensitive					S		S					S	S								CRyPTIC_WHO2021_PMC7612554	99.28	1913250	39	tuberculosis	2.383
SAMN40655250	WGS	PAIRED	ILLUMINA	SRS20888701	SRP498669	Europe	MDA		2019	human	Homo sapiens	3	lineage4.2.1	lineage4.2.1		Mycobacterium tuberculosis	NIAID TB PORTALS PROGRAM	2024-03-29	SRR28498698	SRX24100292	PRJNA1074788		sputum			Pre-XDR-TB																						99.32	1462351	49	tuberculosis	0.463
SAMEA1016147	WGS	PAIRED	ILLUMINA	ERS053682	ERP000192	Europe	RUS	Samara	2009	human	Homo sapiens	3	lineage2.2.1	lineage2.2.1	L2.2.1	Mycobacterium tuberculosis	SC	2014-09-13	ERR067655	ERX045518	PRJEB2138					Sensitive	S	S			S		R		S				R	R				S			CRyPTIC_WHO2021_PMC7612554	99.47	2113088	48	tuberculosis	0.966
SAMEA4441699	WGS	PAIRED	ILLUMINA	ERS1353148	ERP017223	Africa	COD	Kinshasa					lineage4.6.1.2	lineage4.6.1.2		Mycobacterium tuberculosis complex sp.	FZB	2016-10-06	ERR1654659	ERX1724975	PRJEB15463					MDR-TB																						99.55	1490233	49	tuberculosis	2.12
SAMEA7524845	WGS	PAIRED	ILLUMINA	ERS5281320	ERP124850	Asia	IND	Mumbai					lineage2.2.1	lineage2.2.1		Mycobacterium tuberculosis	FOUNDATION FOR MEDICAL RESEARCH INDIA	2021-11-09	ERR4796389	ERX4665803	PRJEB41116					Pre-XDR-TB	S	S			S	S	R	S	S				R		S	S	S	S	S	R	['CRyPTIC_reuse_table','Walker_2022']	99.5	1724883	52	tuberculosis	1.114
SAMN37847992	WGS	PAIRED	ILLUMINA	SRS19170515	SRP466602	Asia	VNM	Ho Chi Minh City		human	Homo sapiens	3	lineage2.2.1	lineage2.2.1		Mycobacterium tuberculosis	UNIVERSITY OF MELBOURNE/ THE PETER DOHERTY INSTITUTE FOR INFECTION AND IMMUNITY	2023-10-16	SRR26399558	SRX22105433	PRJNA1028637		cerebrospinal fluid			HR-TB																						99.53	1566453	52	tuberculosis	3.239
SAMN13066747	WGS	PAIRED	ILLUMINA	SRS5547186	SRP218410	Africa	ZAF	Durban	2017	human	Homo sapiens	3	lineage2.2.1	lineage2.2.1		Mycobacterium tuberculosis	UNIVERSITY COLLEGE LONDON	2019-10-21	SRR10315545	SRX7026723	PRJNA559528		sputum			Sensitive																						99.49	1667629	55	tuberculosis	1.911
SAMEA2146579	WGS	PAIRED	ILLUMINA	ERS327573	ERP000192	Europe	RUS	Samara					lineage2.2.1	lineage2.2.1		Mycobacterium tuberculosis	SC	2014-03-04	ERR403230	ERX369591	PRJEB2138					MDR-TB																						99.54	1869818	43	tuberculosis	2.181
SAMEA7552963	WGS	PAIRED	ILLUMINA	ERS5309609	ERP124941	Europe	GBR						lineage2.2.1.1	lineage2.2.1.1		Mycobacterium tuberculosis	PUBLIC HEALTH ENGLAND	2021-11-10	ERR4819597	ERX4689439	PRJEB41201					Sensitive																						98.94	1802996	41	tuberculosis	2.742
SAMN12825961	WGS	PAIRED	ILLUMINA	SRS5538496	SRP226155	Asia	CHN	Liaoning	2007	human	Homo sapiens	3	lineage2.2.1	lineage2.2.1		Mycobacterium tuberculosis	CHINESE CENTER FOR DISEASE CONTROL AND PREVENTION	2019-10-18	SRR10306022	SRX7017279	PRJNA573798		sputum			MDR-TB																						99.63	1827712	104	tuberculosis	0.931
SAMEA7156881	WGS	PAIRED	['ILLUMINA','ILLUMINA']	ERS4917344		Asia	GEO						lineage2.2.1	lineage2.2.1		Mycobacterium tuberculosis			['ERR5864683','ERR5864682']	['ERX5510477','ERX5510478']	PRJEB39561					MDR-TB																						99.33	2981877	64	tuberculosis	1.418
SAMD00263645	WGS	PAIRED	ILLUMINA	DRS357009	DRP011011	Asia	VNM	Da Nang					lineage2.2.1	lineage2.2.1		Mycobacterium tuberculosis	RIT_JATA	2024-01-10	DRR261035	DRX250738	PRJDB10923					Sensitive																						99.32	1483857	100	tuberculosis	0.924
SAMEA1118937	WGS	PAIRED	ILLUMINA	ERS2398346	ERP107961	Europe	GBR	England					lineage3	lineage3	L3	Mycobacterium tuberculosis	PHE	2021-10-23	ERR2513756	ERX2532966	PRJEB25991					Sensitive					S		S					S	S								Walker_2022	99.45	1771816	59	tuberculosis	1.704
SAMEA2683129	WGS	PAIRED	ILLUMINA	ERS519190	ERP004677	South America	PER		2012	human	Homo sapiens	3	lineage4.1.1.3	lineage4.1.1.3	L4.1.1.3	Mycobacterium tuberculosis	SC	2016-01-18	ERR751627	ERX695309	PRJEB5280					MDR-TB																						99.53	1591273	37	tuberculosis	1.89
SAMN08626322	WGS	PAIRED	ILLUMINA	SRS3034463	SRP134826	Asia	CHN	Sichuan	2007	human	Homo sapiens	3	lineage4.2.2	lineage4.2.2	L4.2.2	Mycobacterium tuberculosis	BEIJING INSTITUTE OF GENOMICS,CHINESE ACADEMY OF SCIENCES	2018-03-12	SRR6824480	SRX3780917	PRJNA436454		sputum			MDR-TB																						99.17	1730676	59	tuberculosis	0.875
SAMEA1569191	WGS	PAIRED	ILLUMINA	ERS153866	ERP001072	Africa	MWI	Karonga	2000	human	Homo sapiens	3	lineage3.1.1	lineage3.1.1	L3.1.1	Mycobacterium tuberculosis	SC	2012-12-22	ERR212017	ERX186682	PRJEB2794					HR-TB					S		R					S	S	S							Coll_2018	99.44	3042685	68	tuberculosis	0.443
SAMD00029493	WGS	PAIRED	ILLUMINA	DRS043661	DRP003615	Asia	JPN	Tochigi	2008	human	Homo sapiens	3	lineage2.2.1	lineage2.2.1		Mycobacterium tuberculosis	NCGM	2017-04-28	DRR034448	DRX031081	PRJDB3875		sputum			Sensitive																						99.06	1067559	50	tuberculosis	3.037
SAMN37848371	WGS	PAIRED	ILLUMINA	SRS19170096	SRP466602	Asia	VNM	Ho Chi Minh City		human	Homo sapiens	3	lineage2.2.1	lineage2.2.1		Mycobacterium tuberculosis	UNIVERSITY OF MELBOURNE/ THE PETER DOHERTY INSTITUTE FOR INFECTION AND IMMUNITY	2023-10-16	SRR26399381	SRX22105016	PRJNA1028637		sputum			Sensitive																						99.54	1619678	53	tuberculosis	0.899
SAMN20693205	WGS	PAIRED	ILLUMINA	SRS10600976	SRP341700								lineage4.1.2.1	lineage4.1.2.1		Mycobacterium tuberculosis	HARVARD MEDICAL SCHOOL	2021-10-16	SRR16370466	SRX12647680	PRJNA771909					MDR-TB																						99.54	1236381	42	tuberculosis	3.234
SAMEA7552952	WGS	PAIRED	ILLUMINA	ERS5309598	ERP124941	Europe	GBR						lineage4.6.2.2	lineage4.6.2.2		Mycobacterium tuberculosis	PUBLIC HEALTH ENGLAND	2021-11-10	ERR4819586	ERX4689428	PRJEB41201					HR-TB					S		R						S	S							Walker_2022	99.79	2050664	46	tuberculosis	2.551
SAMEA1118174	WGS	PAIRED	ILLUMINA	ERS2397583	ERP107961	Europe	GBR	England					lineage3	lineage3	L3	Mycobacterium tuberculosis	PHE	2021-10-23	ERR2512993	ERX2532203	PRJEB25991					HR-TB					S		R					S	S								Walker_2022	99.55	1774541	60	tuberculosis	2.207
SAMEA7157525	WGS	PAIRED	ILLUMINA	ERS4917987	ERP123095	Asia	GEO						lineage2.2.1	lineage2.2.1		Mycobacterium tuberculosis	SWISS TROPICAL AND PUBLIC HEALTH INSTITUTE	2021-05-15	ERR5865893	ERX5511688	PRJEB39561					MDR-TB																						99.59	1686320	34	tuberculosis	1.786
SAMEA2079034	WGS	PAIRED	['ILLUMINA','ILLUMINA']	ERS253600									lineage3	lineage3		Mycobacterium tuberculosis			['ERR351849','ERR386781']	['ERX324632','ERX359011']	PRJEB2221					Sensitive																						99.43	3686082	82	tuberculosis	0.766
SAMEA7564158	WGS	PAIRED	ILLUMINA	ERS5320790	ERP125021	Asia	VNM						lineage2.2.1	lineage2.2.1		Mycobacterium tuberculosis	OUCRU-HCMC	2021-11-11	ERR4831843	ERX4701786	PRJEB41280					MDR-TB	S				R	S	R	S	S				R		S	S	S	S	S	R	['CRyPTIC_reuse_table','Walker_2022']	99.14	1471571	40	tuberculosis	2.888
SAMEA104027350	WGS	PAIRED	ILLUMINA	ERS1691243	ERP022352	Europe	DNK		2006	human	Homo sapiens	3	lineage4.8	lineage4.8	L4.8	Mycobacterium tuberculosis	STATENS SERUM INSTITUT	2017-05-31	ERR1950018	ERX2015807	PRJEB20214		pleural fluid			Sensitive																						99.44	1411889	41	tuberculosis	1.85
SAMN13568383	WGS	PAIRED	ILLUMINA	SRS5925019	SRP239172	South America	PER	Lima	2014	human	Homo sapiens	3	lineage4.1.2.1	lineage4.1.2.1	L4	Mycobacterium tuberculosis	RADBOUDUMC	2019-12-31	SRR10808369	SRX7482135	PRJNA595834		sputum			MDR-TB																						99.58	1724670	60	tuberculosis	2.194
SAMN18648525	WGS	PAIRED	ILLUMINA	SRS8656428	SRP289688	South America	BRA	Mato Grosso do Sul, Campo Grande	2018	human	Homo sapiens	3	lineage4.3.3	lineage4.3.3		Mycobacterium tuberculosis	STANFORD UNIVERSITY	2021-04-07	SRR14164680	SRX10533156	PRJNA671770		sputum			Sensitive																						99.64	1716507	56	tuberculosis	2.589
SAMEA7548239	WGS	PAIRED	ILLUMINA	ERS5304892	ERP124941	Europe	GBR						lineage4.8	lineage4.8		Mycobacterium tuberculosis	PUBLIC HEALTH ENGLAND	2021-11-10	ERR4814880	ERX4684722	PRJEB41201					Sensitive					S		S						S								Walker_2022	99.63	2554371	57	tuberculosis	1.106
SAMEA112803390	WGS	PAIRED	ILLUMINA	ERS14810936	ERP010814								lineage4.1.2.1	lineage4.1.2.1		Mycobacterium tuberculosis	FZB	2023-07-20	ERR11043692	ERX10490483	PRJEB9680					Sensitive																						99.46	1313707	44	tuberculosis	3.059
SAMEA7552351	WGS	PAIRED	ILLUMINA	ERS5308998	ERP124941	Europe	GBR						lineage4.3.2.1	lineage4.3.2.1		Mycobacterium tuberculosis	PUBLIC HEALTH ENGLAND	2021-11-10	ERR4818986	ERX4688828	PRJEB41201					Sensitive					S		S					S	S								Walker_2022	98.09	1382656	38	tuberculosis	4.244
SAMEA7818951	WGS	PAIRED	ILLUMINA	ERS5566155	ERP021867	Europe	GBR						La1.8.1	La1.8.1	La1	Mycobacterium bovis	WELLCOME SANGER INSTITUTE	2021-02-11	ERR5162072	ERX4967035	PRJEB19799					Other																						99.39	1019366	29	tuberculosis	2.504
SAMN09756152	WGS	PAIRED	ILLUMINA	SRS3628445	SRP156366	Europe	MDA		2013	human	Homo sapiens	3	lineage2.2.1	lineage2.2.1	L2	Mycobacterium tuberculosis	YALE SCHOOL OF PUBLIC HEALTH	2018-08-04	SRR7646045	SRX4508770	PRJNA482716					MDR-TB																						98.83	814626	17	tuberculosis	18.169
SAMEA5975556	WGS	PAIRED	ILLUMINA	ERS3778393	ERP117507	Asia	CHN		2018	human	Homo sapiens	3	lineage2.2.1	lineage2.2.1	L2	Mycobacterium tuberculosis	FUDAN UNIVERSITY	2020-06-13	ERR3559808	ERX3559559	PRJEB34582		sputum			Sensitive																						99.58	1780553	60	tuberculosis	1.078
SAMN28538167	WGS	PAIRED	ILLUMINA	SRS13093585	SRP373287	Europe	ITA	Rome	2017	human	Homo sapiens	3	lineage2.2.1	lineage2.2.1		Mycobacterium tuberculosis	NATIONAL INSTITUTE OF INFECTIOUS DISEASES L. SPALLANZANI	2022-05-19	SRR19303942	SRX15364197	PRJNA834606		sputum			Sensitive																						99.52	1396048	46	tuberculosis	3.251
SAMN40031763	WGS	PAIRED	ILLUMINA	SRS20527123	SRP226525	Asia	IND	Madhya Pradesh - Bhairopur	2020	human	Homo sapiens	3	lineage2.2.1.2	lineage2.2.1.2		Mycobacterium tuberculosis	CHRISTIAN MEDICAL COLLAGE, VELLORE	2024-02-22	SRR28046001	SRX23697198	PRJNA575883		pulmonary			Sensitive																						99.56	1706640	57	tuberculosis	0.878
SAMN40947062	WGS	PAIRED	ILLUMINA	SRS21007572	SRP501539	Europe	ROU		2023	human	Homo sapiens	3	lineage4.1.2.1	lineage4.1.2.1		Mycobacterium tuberculosis	NIAID TB PORTALS PROGRAM	2024-04-12	SRR28646051	SRX24239209	PRJNA1074784		sputum			Sensitive																						99.51	1547585	53	tuberculosis	0.687
SAMEA8718865	WGS	PAIRED	ILLUMINA	ERS6403310	ERP128647	Africa	ZAF						lineage4.1.1.3	lineage4.1.1.3		Mycobacterium tuberculosis	CTB/NICD	2022-03-15	ERR8975739	ERX5543969	PRJEB44577					Pre-XDR-TB					R	R	R	S	S				R		S	S	S	R	S	R	CRyPTIC_reuse_table	99.51	1836654	64	tuberculosis	1.307
SAMEA5570022	WGS	PAIRED	ILLUMINA	ERS3372043	ERP114885	South America	PER						lineage4.3.4.2	lineage4.3.4.2		Mycobacterium tuberculosis	UNIVERSIDAD PERUANA CAYETANO HEREDIA, PERU	2021-11-03	ERR3287828	ERX3314337	PRJEB32234					Pre-XDR-TB	R	R			R	S	R	R	R				R	R	S	S	S	R	S	R	['CRyPTIC_reuse_table','Walker_2022']	99.84	1707690	59	tuberculosis	1.351
SAMEA1117854	WGS	PAIRED	ILLUMINA	ERS2397263	ERP107961	Europe	GBR	England					lineage4.8	lineage4.8	L4.8	Mycobacterium tuberculosis	PHE	2021-10-23	ERR2512673	ERX2531883	PRJEB25991					Sensitive					S		S					S	S								Walker_2022	99.69	1850474	63	tuberculosis	0.876
SAMN16521695	WGS	PAIRED	ILLUMINA	SRS7571343	SRP288262	Africa	MDG		2007	human	Homo sapiens	3	lineage1.2.1.2.1	lineage1.2.1.2.1		Mycobacterium tuberculosis	SWISSTPH	2020-10-23	SRR12882451	SRX9348358	PRJNA670836		sputum			Sensitive																						99.27	1792968	41	tuberculosis	1.626
SAMEA10029852	WGS	PAIRED	ILLUMINA	ERS7708060	ERP132622	South America	PER						lineage4	lineage4	L4	Mycobacterium tuberculosis	FZB	2022-07-28	ERR7912727	ERX7480124	PRJEB48275					MDR-TB	S	S					R	S	S				R					S			Finci_2022	99.76	1380589	47	tuberculosis	2.882
SAMEA7564072	WGS	PAIRED	ILLUMINA	ERS5320704	ERP125021	Asia	VNM						lineage2.2.2	lineage2.2.2		Mycobacterium tuberculosis	OUCRU-HCMC	2021-11-11	ERR4831757	ERX4701700	PRJEB41280					MDR-TB	S				I	S	R	S	S				R		S	S	S	S	S	R	['CRyPTIC_reuse_table','Walker_2022']	99.41	915485	44	tuberculosis	2.729
SAMN04437237	WGS	PAIRED	ILLUMINA	SRS1274035	SRP068918	Asia	ISR			human	Homo sapiens	3	lineage4.2.2.2	lineage4.2.2.2		Mycobacterium tuberculosis	NATIONAL PUBLIC HEALTH LABORATORY TEL AVIV, MINIST	2016-02-04	SRR3142013	SRX1558851	PRJNA309637					MDR-TB																						99.42	752871	45	tuberculosis	2.466
SAMN21616810	WGS	PAIRED	ILLUMINA	SRS10316859	SRP338617	North America	CAN	Ontario	2019	human	Homo sapiens	3	lineage3	lineage3		Mycobacterium tuberculosis	PUBLIC HEALTH ONTARIO	2021-09-24	SRR16058190	SRX12344478	PRJNA766079					Sensitive					S		S					S	S								CRyPTIC_WHO2021_PMC7612554	99.64	1829905	62	tuberculosis	2.782
SAMEA7545339	WGS	PAIRED	ILLUMINA	ERS5301996	ERP124939	South America	PER		2018				lineage4.1.2.1	lineage4.1.2.1		Mycobacterium tuberculosis	UNIVERSIDAD PERUANA CAYETANO HEREDIA	2021-11-10	ERR4811836	ERX4681826	PRJEB41199					Sensitive	S				S	S	S	S	S				S		S	S	S	S	S	S	['Walker_2022','CRyPTIC_reuse_table']	99.57	1622188	57	tuberculosis	3.004
SAMEA5164143	WGS	PAIRED	ILLUMINA	ERS2971866	ERP112727								lineage4.3.2	lineage4.3.2		Mycobacterium tuberculosis	WELLCOME SANGER INSTITUTE	2020-04-19	ERR4024678	ERX4026066	PRJEB30294					Sensitive																						99.66	1639796	56	tuberculosis	0.437
SAMEA1403939	WGS	PAIRED	ILLUMINA	ERS096328	ERP000192	Europe	RUS	Samara	2009	human	Homo sapiens	3	lineage2.2.1	lineage2.2.1	L2.2.1	Mycobacterium tuberculosis	SC	2014-10-16	ERR137198	ERX113216	PRJEB2138					HR-TB					S		R						S	R							CRyPTIC_WHO2021_PMC7612554	99.51	1867930	42	tuberculosis	0.872
SAMN03300177	WGS	PAIRED	ILLUMINA	SRS838932	SRP053287	North America	USA	MI	2002	domestic cattle	Bos taurus	2	La1.8.1	La1.8.1	La1	Mycobacterium bovis	USDA-NVSL-DBL	2015-02-23	SRR1791819	SRX867481	PRJNA251692					Other																						96.52	930319	47	tuberculosis	6.482
SAMEA7551814	WGS	PAIRED	ILLUMINA	ERS5308462	ERP124941	Europe	GBR						lineage4.1.2.1	lineage4.1.2.1		Mycobacterium tuberculosis	PUBLIC HEALTH ENGLAND	2021-11-10	ERR4818450	ERX4688292	PRJEB41201					Sensitive					S		S						S								Walker_2022	99.47	2042370	45	tuberculosis	1.545
SAMEA3443168	WGS	PAIRED	ILLUMINA	ERS2401704	ERP107972	Europe	GBR	England					lineage2.2.1	lineage2.2.1	L2.2.1	Mycobacterium tuberculosis	PHE	2022-07-15	ERR2517027	ERX2536242	PRJEB26001					MDR-TB	S	S			S		R	S	S				R					S			Walker_2022	99.61	1875574	65	tuberculosis	1.478
SAMEA7549014	WGS	PAIRED	ILLUMINA	ERS5305666	ERP124941	Europe	GBR						lineage4.8.1	lineage4.8.1		Mycobacterium tuberculosis	PUBLIC HEALTH ENGLAND	2021-11-10	ERR4815654	ERX4685496	PRJEB41201					HR-TB					S		R						S								Walker_2022	99.72	1410763	30	tuberculosis	2.544
SAMN09380059	WGS	PAIRED	ILLUMINA	SRS3391820	SRP149998	South America	BRA		2012	human	Homo sapiens	3	lineage4.3.4.2	lineage4.3.4.2	L4	Mycobacterium tuberculosis	RUTGERS UNIVERSITY	2018-06-07	SRR7276689	SRX4180293	PRJNA475130		sputum			Sensitive																						99.65	1174279	39	tuberculosis	4.13
SAMEA5164274	WGS	PAIRED	ILLUMINA	ERS2971996	ERP112727								lineage4.7	lineage4.7		Mycobacterium tuberculosis	WELLCOME SANGER INSTITUTE	2020-04-19	ERR4024870	ERX4026258	PRJEB30294					Sensitive																						99.67	1892705	65	tuberculosis	0.638
SAMN31674378	WGS	PAIRED	ILLUMINA	SRS15723226	SRP407089	Oceania	AUS	NSW	2021	human	Homo sapiens	3	lineage1.1.2	lineage1.1.2		Mycobacterium tuberculosis	INSTITUTE OF CLINICAL PATHOLOGY AND MEDICAL RESEARCH	2022-11-09	SRR22250040	SRX18226878	PRJNA899911					Sensitive																						99.47	1955006	65	tuberculosis	2.497
SAMN08215061	WGS	PAIRED	ILLUMINA	SRS2774640	SRP119652	North America	CAN	British Columbia	2008	human	Homo sapiens	3	lineage4.8	lineage4.8	L4	Mycobacterium tuberculosis	BC CENTRE FOR DISEASE CONTROL PUBLIC HEALTH LABORATORY	2017-12-24	SRR6397398	SRX3490760	PRJNA413593					Sensitive					S		S						S	S							CRyPTIC_WHO2021_PMC7612554	99.59	1837653	51	tuberculosis	0.527
SAMEA7156898	WGS	PAIRED	ILLUMINA	ERS4917361	ERP123095	Asia	GEO						lineage2.2.1	lineage2.2.1		Mycobacterium tuberculosis	SWISS TROPICAL AND PUBLIC HEALTH INSTITUTE	2021-05-15	ERR5864711	ERX5510506	PRJEB39561					Pre-XDR-TB																						97.89	1718752	19	tuberculosis	4.256
SAMN08347707	WGS	PAIRED	ILLUMINA	SRS2823096	SRP128704	Europe	BLR	Minsk		human	Homo sapiens	3	lineage4.3.3	lineage4.3.3		Mycobacterium tuberculosis	NIH / NIAID	2018-01-10	SRR6458453	SRX3548977	PRJNA429460		sputum			Pre-XDR-TB																						99.75	1333482	67	tuberculosis	2.533
SAMEA3450066	WGS	PAIRED	ILLUMINA	ERS2402222	ERP107973	Europe	NLD						lineage4.3.2	lineage4.3.2	L4.3.2	Mycobacterium tuberculosis	RIVM	2021-10-23	ERR2517544	ERX2536760	PRJEB26002					Sensitive					S		S					S	S	S							Walker_2022	99.51	1870335	50	tuberculosis	1.346
SAMEA9977282	WGS	PAIRED	ILLUMINA	ERS7655560	ERP123401	South America	PER	Lima	2009	human	Homo sapiens	3	lineage4.3.2	lineage4.3.2		Mycobacterium tuberculosis	IMPERIAL COLLEGE LONDON	2021-10-15	ERR6866584	ERX6490012	PRJEB39837					Sensitive																						99.63	1597562	51	tuberculosis	0.338
SAMN06210014	WGS	PAIRED	ILLUMINA	SRS1903555	SRP075210	Europe	MDA		2012	human	Homo sapiens	3	lineage2.2.1	lineage2.2.1	L2	Mycobacterium tuberculosis	BI	2017-01-07	SRR5153833	SRX2471970	PRJNA318002		sputum			Sensitive																						94.27	1591685	34	tuberculosis	2.427
SAMN09284579	WGS	PAIRED	ILLUMINA	SRS3359897	SRP053287					domestic cattle	Bos taurus	2	La1.7.1	La1.7.1	La1	Mycobacterium bovis	USDA-NVSL-DBL	2018-05-31	SRR7240452	SRX4146280	PRJNA251692		As reported: Farmed cervid			Other																						99.4	1097437	54	tuberculosis	5.371
SAMN12551493	WGS	PAIRED	ILLUMINA	SRS5322169	SRP219763	Asia	CHN	Shenzhen	2016	human	Homo sapiens	3	lineage2.2.1	lineage2.2.1	L2	Mycobacterium tuberculosis	FUDAN UNIVERSITY	2019-08-30	SRR10040247	SRX6775082	PRJNA559678		sputum			MDR-TB																						99.56	1723411	59	tuberculosis	0.819
SAMN09756109	WGS	PAIRED	ILLUMINA	SRS3628498	SRP156366	Europe	MDA		2014	human	Homo sapiens	3	lineage4.3.3	lineage4.3.3	L4	Mycobacterium tuberculosis	YALE SCHOOL OF PUBLIC HEALTH	2018-08-04	SRR7645990	SRX4508825	PRJNA482716					Sensitive																						99.51	1372552	29	tuberculosis	3.165
SAMEA112804199	WGS	PAIRED	ILLUMINA	ERS14811745	ERP010814								lineage4.1.2.1	lineage4.1.2.1		Mycobacterium tuberculosis	FZB	2023-07-20	ERR11044515	ERX10491306	PRJEB9680					Sensitive																						99.48	1657093	55	tuberculosis	1.62
SAMN30958039	WGS	PAIRED	ILLUMINA	SRS15229059	SRP399499	Asia	CHN	Guangdong	2016	human	Homo sapiens	3	lineage4.9	lineage4.9	L4	Mycobacterium tuberculosis	CENTRE FOR TUBERCULOSIS CONTROL OF GUANGDONG PROVINCE	2022-09-25	SRR21700966	SRX17698323	PRJNA883019				H37Rv	Other																						99.98	1840475	62	tuberculosis	0.106
SAMN03647425	WGS	PAIRED	ILLUMINA	SRS990033	SRP061066	Europe	GBR						lineage4.8.2	lineage4.8.2	L4.8.2	Mycobacterium tuberculosis	UNIVERSITY OF OXFORD	2015-07-22	SRR2100252	SRX1094946	PRJNA282721					Sensitive					S		S					S	S								CRyPTIC_WHO2021_PMC7612554	99.58	1910721	42	tuberculosis	0.796
SAMN40031241	WGS	PAIRED	ILLUMINA	SRS20526511	SRP226525	Asia	IND	Madhya Pradesh - Bhairopur	2022	human	Homo sapiens	3	lineage3	lineage3		Mycobacterium tuberculosis	CHRISTIAN MEDICAL COLLAGE, VELLORE	2024-02-22	SRR28044737	SRX23696296	PRJNA575883		pulmonary			HR-TB																						99.38	1782243	50	tuberculosis	0.323
SAMN40031721	WGS	PAIRED	ILLUMINA	SRS20527598	SRP226525	Asia	IND	Madhya Pradesh - Bhairopur	2020	human	Homo sapiens	3	lineage1.2.2.2	lineage1.2.2.2		Mycobacterium tuberculosis	CHRISTIAN MEDICAL COLLAGE, VELLORE	2024-02-22	SRR28046188	SRX23697673	PRJNA575883		pulmonary			Sensitive																						99.27	1667749	56	tuberculosis	0.524
SAMEA8742332	WGS	PAIRED	ILLUMINA	ERS6421914	ERP128679	Africa	ZAF						lineage2.2.1	lineage2.2.1		Mycobacterium tuberculosis	CTB/NICD	2021-11-11	ERR5918020	ERX5559111	PRJEB44608					Pre-XDR-TB	S				R	R	R	S	R			R	R		R	S	S	R	S	R	['CRyPTIC_reuse_table','Walker_2022']	99.61	1597511	54	tuberculosis	1.181
SAMN13568148	WGS	PAIRED	ILLUMINA	SRS5925657	SRP239172	Asia	IDN	Bandung	2015	human	Homo sapiens	3	lineage4.9	lineage4.9	L4	Mycobacterium tuberculosis	RADBOUDUMC	2019-12-31	SRR10809135	SRX7482780	PRJNA595834		sputum			Sensitive																						99.73	1768718	60	tuberculosis	1.519
SAMEA7529142	WGS	PAIRED	ILLUMINA	ERS5285611	ERP124850	Asia	IND	Mumbai					lineage2.2.1	lineage2.2.1		Mycobacterium tuberculosis	FOUNDATION FOR MEDICAL RESEARCH INDIA	2021-11-11	ERR4800556	ERX4669971	PRJEB41116					Pre-XDR-TB		S						S	R										S		Walker_2022	99.41	1554476	51	tuberculosis	1.158
SAMEA7541856	WGS	PAIRED	ILLUMINA	ERS5298308	ERP124931	Africa	ZAF						lineage4.3.3	lineage4.3.3		Mycobacterium tuberculosis	CTB/NICD	2021-11-11	ERR4809318	ERX4678858	PRJEB41191					MDR-TB	S				R	R	R	S	S				R		S	S	S	S	S	S	['CRyPTIC_reuse_table','Walker_2022']	99.84	1785827	61	tuberculosis	1.019
SAMEA7560058	WGS	PAIRED	ILLUMINA	ERS5316695	ERP124980								lineage4.8	lineage4.8		Mycobacterium tuberculosis	IML GAUTING	2021-11-12	ERR4827622	ERX4697606	PRJEB41239					RR-TB																						99.67	1770199	61	tuberculosis	1.877
SAMEA3558599	WGS	PAIRED	ILLUMINA	ERS865748	ERP011639	Africa	ZAF						lineage4.7	lineage4.7	L4.7	Mycobacterium tuberculosis	LSHTM	2015-12-10	ERR1035066	ERX1113864	PRJEB10385					Pre-XDR-TB	S				S	S	R			R			R								Coll_2018	99.56	998790	22	tuberculosis	11.232
SAMEA6875154	WGS	PAIRED	ILLUMINA	ERS4602715	ERP122165	Europe	ESP	Valencia	2015				lineage4.7	lineage4.7	L4.1	Mycobacterium tuberculosis	Instituto_de_Biomedicina_de_Valencia	2022-06-11	ERR4195276	ERX4156380	PRJEB38719			No		Sensitive	S					S																99.57	1843429	49	tuberculosis	1.435
SAMEA112799515	WGS	PAIRED	ILLUMINA	ERS14807061	ERP010814								lineage4.8	lineage4.8		Mycobacterium tuberculosis	FZB	2023-07-20	ERR11049352	ERX10496142	PRJEB9680					Sensitive																						99.61	1724939	55	tuberculosis	1.378
SAMEA104362170	WGS	PAIRED	ILLUMINA	ERS1987148	ERP104985	South America	PER						lineage2.2.1	lineage2.2.1		Mycobacterium tuberculosis	UNIVERSIDAD PERUANA CAYETANO HEREDIA, PERU	2021-10-17	ERR2184329	ERX2240496	PRJEB23245					Sensitive	S					S	S	S	S				S		S	S	S	S	S	S	['CRyPTIC_reuse_table','Walker_2022']	99.48	1715494	63	tuberculosis	12.901
SAMN06092184	WGS	PAIRED	ILLUMINA	SRS1827878	SRP094134	Asia	VNM	Ho Chi Minh City		human	Homo sapiens	3	lineage1.1.1.1	lineage1.1.1.1	L1.1.1.1	Mycobacterium tuberculosis	UNIVERSITY OF MELBOURNE	2016-11-30	SRR5065446	SRX2385812	PRJNA355614		sputum			HR-TB																						99.32	1387496	48	tuberculosis	3.844
SAMN14416955	WGS	PAIRED	ILLUMINA	SRS6579821	SRP259494	Asia	THA		2015	human	Homo sapiens	3	lineage2.2.1	lineage2.2.1		Mycobacterium tuberculosis	KHON KAEN UNIVERSITY	2020-05-01	SRR11662420	SRX8223183	PRJNA613706		sputum			MDR-TB																						99.56	1646073	56	tuberculosis	0.937
SAMEA6359820	WGS	PAIRED	ILLUMINA	ERS4126069	ERP021867	Europe	GBR						La1.8.1	La1.8.1	La1	Mycobacterium bovis	WELLCOME SANGER INSTITUTE	2021-02-02	ERR5087673	ERX4893794	PRJEB19799					Other																						99.11	1718429	43	tuberculosis	2.918
SAMEA1118853	WGS	PAIRED	ILLUMINA	ERS2398262	ERP107961	Europe	GBR	England					lineage3	lineage3	L3	Mycobacterium tuberculosis	PHE	2021-10-23	ERR2513672	ERX2532882	PRJEB25991					HR-TB					S							S	S								Walker_2022	99.53	1629779	55	tuberculosis	2.476
SAMEA3432851	WGS	PAIRED	ILLUMINA	ERS2401587	ERP107972	Europe	GBR	England					lineage2.2.1	lineage2.2.1	L2.2.1	Mycobacterium tuberculosis	PHE	2021-10-23	ERR2516910	ERX2536125	PRJEB26001					MDR-TB	S	S			R		R	R	S				R					S			Walker_2022	99.72	1927213	65	tuberculosis	2.166
SAMN19113220	WGS	PAIRED	ILLUMINA	SRS8960942	SRP319622	Oceania	AUS	Northern Territory	2001	human	Homo sapiens	3	lineage4.4.2	lineage4.4.2		Mycobacterium tuberculosis	MDUPHL	2021-05-15	SRR14519969	SRX10865603	PRJNA729189					Sensitive																						99.43	1529176	50	tuberculosis	2.393
SAMN31423397	WGS	PAIRED	ILLUMINA	SRS15536474	SRP373287	Europe	ITA	Rome	2016	human	Homo sapiens	3	lineage4.1.1.2	lineage4.1.1.2		Mycobacterium tuberculosis	NATIONAL INSTITUTE OF INFECTIOUS DISEASES L. SPALLANZANI	2022-10-26	SRR22048451	SRX18029466	PRJNA834606		sputum			Sensitive																						98.85	1173788	34	tuberculosis	4.038
SAMEA2534618	WGS	PAIRED	ILLUMINA	ERS458020	ERP010814	Europe	DEU						lineage4.6.2.2	lineage4.6.2.2	L4.6.2.2	Mycobacterium tuberculosis	FZB	2015-06-25	ERR552391	ERX511460	PRJEB9680					MDR-TB					S		R					S	R	S							CRyPTIC_WHO2021_PMC7612554	99.65	1633779	37	tuberculosis	3.118
SAMN41146756	WGS	PAIRED	ILLUMINA	SRS21174319	SRP338930	North America	USA	New York state	2023	human	Homo sapiens	3	lineage4.3.3	lineage4.3.3		Mycobacterium tuberculosis	WADSWORTH CENTER	2024-05-01	SRR28858366	SRX24418850	PRJNA766641					MDR-TB																						99.55	1572141	52	tuberculosis	1.684
SAMEA7563336	WGS	PAIRED	ILLUMINA	ERS5319969	ERP125013								lineage4	lineage4		Mycobacterium tuberculosis	IML GAUTING	2021-11-11	ERR4830896	ERX4700880	PRJEB41272					Sensitive	S				S	S	S	S	S				S		S	S	S	S	S	S	CRyPTIC_reuse_table	99.49	1632557	55	tuberculosis	1.194
SAMEA5189456	WGS	PAIRED	ILLUMINA	ERS2996951	ERP021867	Europe	GBR						La1.8.1	La1.8.1	La1	Mycobacterium bovis	WELLCOME SANGER INSTITUTE	2020-06-04	ERR4187614	ERX4149383	PRJEB19799					Other																						99.36	783586	25	tuberculosis	2.798
SAMN05276384	WGS	PAIRED	ILLUMINA	SRS1518934	SRP076676	Europe	GBR	Oxford	2015	human	Homo sapiens	3	lineage4.6	lineage4.6	L4.6	Mycobacterium tuberculosis	MODMEDMICOXFORD	2016-06-22	SRR3675291	SRX1850645	PRJNA302362					Sensitive																						97.83	1521229	51	tuberculosis	2.46
SAMEA1118859	WGS	PAIRED	ILLUMINA	ERS2398268	ERP107961	Europe	GBR	England					lineage3	lineage3	L3	Mycobacterium tuberculosis	PHE	2022-07-18	ERR2513678	ERX2532888	PRJEB25991					Sensitive					S		S					S	S								Walker_2022	99.51	1552341	50	tuberculosis	2.036
SAMN18823566	WGS	PAIRED	ILLUMINA	SRS8749510	SRP315773	North America	MEX	Baja California	2016	domestic cattle	Bos taurus	2	La1.8.1	La1.8.1	La1	Mycobacterium bovis	USDA-NVSL-DBPL	2021-04-21	SRR14296189	SRX10654194	PRJNA723608					Other																						99.45	1357734	75	tuberculosis	4.991
SAMN19694068	WGS	PAIRED	ILLUMINA	SRS9202860	SRP323639	Europe	MDA		2018	human	Homo sapiens	3	lineage4.8	lineage4.8		Mycobacterium tuberculosis	SIMON FRASER UNIVERSITY	2021-06-14	SRR14807498	SRX11140326	PRJNA736718					Sensitive																						99.8	1702813	58	tuberculosis	0.512
SAMEA6875171	WGS	PAIRED	ILLUMINA	ERS4602732	ERP122165	Europe	ESP	Valencia	2016				lineage4.8	lineage4.8	L4.1	Mycobacterium tuberculosis	Instituto_de_Biomedicina_de_Valencia	2022-06-11	ERR4195815	ERX4156397	PRJEB38719			No		Sensitive	S					S																99.63	1634228	66	tuberculosis	1.844
SAMEA112799292	WGS	PAIRED	ILLUMINA	ERS14806838	ERP010814								lineage3	lineage3		Mycobacterium tuberculosis	FZB	2023-07-20	ERR11049110	ERX10495900	PRJEB9680					Sensitive																						99.32	1613479	55	tuberculosis	1.63
SAMN33756572	WGS	PAIRED	ILLUMINA	SRS17044589	SRP427259	Asia	GEO	Tbilisi	2015	human	Homo sapiens	3	lineage4.8	lineage4.8		Mycobacterium tuberculosis	NIH / NIAID	2023-03-17	SRR23861863	SRX19674336	PRJNA944654		sputum			Other																						99.5	1780324	58	tuberculosis	0.82
SAMN06092111	WGS	PAIRED	ILLUMINA	SRS1827879	SRP094134	Asia	VNM	Ho Chi Minh City		human	Homo sapiens	3	lineage1.1.1.1	lineage1.1.1.1	L1.1.1.1	Mycobacterium tuberculosis	UNIVERSITY OF MELBOURNE	2016-11-30	SRR5065448	SRX2385814	PRJNA355614		sputum			Sensitive																						99.23	1416300	48	tuberculosis	3.726
SAMN20525137	WGS	PAIRED	ILLUMINA	SRS9703659	SRP330727	Asia	CHN	Zheijiang	2013	human	Homo sapiens	3	lineage2.2.2	lineage2.2.2		Mycobacterium tuberculosis	SCHOOL OF PUBLIC HEALTH, FUDAN UNIVERSITY	2021-08-08	SRR15369042	SRX11671547	PRJNA751240		sputum			Sensitive																						99.49	1600511	54	tuberculosis	0.879
SAMEA112803485	WGS	PAIRED	ILLUMINA	ERS14811031	ERP010814								lineage2.2.1	lineage2.2.1		Mycobacterium tuberculosis	FZB	2023-07-20	ERR11043793	ERX10490584	PRJEB9680					Pre-XDR-TB																						99.55	1715536	58	tuberculosis	2.227
SAMEA7524849	WGS	PAIRED	ILLUMINA	ERS5281324	ERP124850	Asia	IND	Mumbai					lineage3	lineage3		Mycobacterium tuberculosis	FOUNDATION FOR MEDICAL RESEARCH INDIA	2021-11-09	ERR4796393	ERX4665807	PRJEB41116					Sensitive	S	S			S	S	S	S	S				S		S	S	S	S	S	S	['Walker_2022','CRyPTIC_reuse_table']	99.43	1638447	51	tuberculosis	0.614
SAMN36834461	WGS	PAIRED	ILLUMINA	SRS18499919	SRP453313	Asia	CHN	Shandong	2016	human	Homo sapiens	3	lineage2.2.1	lineage2.2.1	L4	Mycobacterium tuberculosis	SHANDONG PROVINCIAL HOSPITAL	2023-08-04	SRR25514939	SRX21245638	PRJNA1002108		As reported: phlegm		H37Rv	Sensitive																						98.97	1729191	61	tuberculosis	3.059
SAMN40030464	WGS	PAIRED	ILLUMINA	SRS20526085	SRP226525	Asia	IND	Madhya Pradesh - Bhairopur	2022	human	Homo sapiens	3	lineage1.1.1	lineage1.1.1		Mycobacterium tuberculosis	CHRISTIAN MEDICAL COLLAGE, VELLORE	2024-02-22	SRR28044508	SRX23695851	PRJNA575883		pulmonary			Sensitive																						95.98	928237	26	tuberculosis	1.913
SAMEA13321260	WGS	PAIRED	ILLUMINA	ERS10923995	ERP135372	Africa	KEN	Nairobi					lineage3.1.1	lineage3.1.1		Mycobacterium tuberculosis	FZB	2022-05-20	ERR9286071	ERX8828184	PRJEB50767					Sensitive																						99.53	1706059	58	tuberculosis	2.387
SAMN02598964	WGS	PAIRED	['ILLUMINA','ILLUMINA','ILLUMINA','ILLUMINA']	SRS557870		Asia	IND	Tiruvallur	2001	human	Homo sapiens	3	lineage1.1.2	lineage1.1.2	L1.1.2	Mycobacterium tuberculosis			['SRR1169585','SRR1183099','SRR1180251','SRR1174822']	['SRX471083','SRX479555']	PRJNA235629		sputum			HR-TB																						96.91	5830499	125	tuberculosis	0.961
SAMN19113468	WGS	PAIRED	ILLUMINA	SRS8960593	SRP319622	Oceania	AUS	Northern Territory	2017	human	Homo sapiens	3	lineage2.2.1	lineage2.2.1		Mycobacterium tuberculosis	MDUPHL	2021-05-15	SRR14519814	SRX10865253	PRJNA729189					Sensitive																						99.4	1598021	54	tuberculosis	3.155
SAMEA7525376	WGS	PAIRED	ILLUMINA	ERS5281850	ERP125017	Asia	PAK						lineage3	lineage3		Mycobacterium tuberculosis	SAN RAFFAELE SCIENTIFIC INSTITUTE	2021-11-11	ERR4831495	ERX4701479	PRJEB41276					Pre-XDR-TB																						99.54	1586184	46	tuberculosis	2.473
SAMN13066517	WGS	PAIRED	ILLUMINA	SRS5547110	SRP218410	Africa	ZAF	Hlabisa	2019	human	Homo sapiens	3	lineage4.1.1.2	lineage4.1.1.2		Mycobacterium tuberculosis	UNIVERSITY COLLEGE LONDON	2019-10-21	SRR10315621	SRX7026647	PRJNA559528		sputum			RR-TB																						99.21	1777983	58	tuberculosis	2.143
SAMEA112800162	WGS	PAIRED	ILLUMINA	ERS14807708	ERP010814								lineage4.2.1.1	lineage4.2.1.1		Mycobacterium tuberculosis	FZB	2023-07-20	ERR11050072	ERX10496862	PRJEB9680					Sensitive																						99.32	1513056	50	tuberculosis	1.908
SAMEA1465939	WGS	PAIRED	ILLUMINA	ERS078256	ERP001072	Africa	MWI	Karonga	2009	human	Homo sapiens	3	lineage1.1.3.2	lineage1.1.3.2	L1.1.3.2	Mycobacterium tuberculosis	SC	2014-09-24	ERR124640	ERX100822	PRJEB2794		sputum			Sensitive							S						S								Coll_2018	99.24	1912079	43	tuberculosis	0.645
SAMEA1886009	WGS	PAIRED	ILLUMINA	ERS202977	ERP000276								lineage3.1.2	lineage3.1.2		Mycobacterium tuberculosis	SC	2013-05-08	ERR270781	ERX245008	PRJEB2221					HR-TB																						99.22	2303086	48	tuberculosis	1.451
SAMEA3443365	WGS	PAIRED	ILLUMINA	ERS2401736	ERP107972	Europe	GBR	England					lineage2.2.1	lineage2.2.1	L2.2.1	Mycobacterium tuberculosis	PHE	2022-07-18	ERR2517059	ERX2536274	PRJEB26001					MDR-TB	R	R			R		R	R	S				R					S			Walker_2022	99.63	1917938	66	tuberculosis	1.511
SAMEA7527318	WGS	PAIRED	ILLUMINA	ERS5283790	ERP124850	Asia	IND	Mumbai					lineage2.2.1.1	lineage2.2.1.1		Mycobacterium tuberculosis	FOUNDATION FOR MEDICAL RESEARCH INDIA	2021-11-10	ERR4798726	ERX4668150	PRJEB41116					Pre-XDR-TB	S	S				R		S	R							S		R	S		Walker_2022	99.65	1628053	53	tuberculosis	1.978
SAMEA1406008	WGS	PAIRED	ILLUMINA	ERS083149	ERP000276								lineage2.2.1	lineage2.2.1		Mycobacterium tuberculosis	SC	2014-09-20	ERR114436	ERX091871	PRJEB2221					Other																						99.49	1908609	43	tuberculosis	1.216
SAMN36849961	WGS	PAIRED	ILLUMINA	SRS18516892	SRP453313	Asia	CHN	Shandong	2017	human	Homo sapiens	3	lineage2.2.1	lineage2.2.1	L4	Mycobacterium tuberculosis	SHANDONG PROVINCIAL HOSPITAL	2023-08-05	SRR25534312	SRX21263815	PRJNA1002108		As reported: phlegm		H37Rv	HR-TB																						99.57	1836132	62	tuberculosis	1.165
SAMEA10030415	WGS	PAIRED	ILLUMINA	ERS7708622	ERP132622	Europe	MDA						lineage4.2.1	lineage4.2.1	L4.2.1	Mycobacterium tuberculosis	FZB	2022-05-09	ERR7910970	ERX7478367	PRJEB48275					MDR-TB	S	S			R		R	R	S			S	R					S			Finci_2022	99.5	1571842	53	tuberculosis	1.404
SAMEA112804852	WGS	PAIRED	ILLUMINA	ERS14812398	ERP010814								lineage6.3.1	lineage6.3.1		Mycobacterium tuberculosis	FZB	2023-07-21	ERR11081025	ERX10528394	PRJEB9680					MDR-TB																						99.14	1704397	48	tuberculosis	1.728
SAMN07373367	WGS	PAIRED	ILLUMINA	SRS2532521	SRP118711	North America	CAN	Nunavut					lineage4.8	lineage4.8	L4.8	Mycobacterium tuberculosis	NML	2017-09-22	SRR6061404	SRX3206724	PRJNA388806					Sensitive																						99.78	848997	57	tuberculosis	2.185
SAMEA7280316	WGS	PAIRED	ILLUMINA	ERS5040917	ERP123102	Asia	BGD		2007	human	Homo sapiens	3	lineage4.8	lineage4.8		Mycobacterium tuberculosis	INSTITUTE OF TROPICAL MEDICINE	2020-08-29	ERR4553574	ERX4489944	PRJEB39569		sputum			MDR-TB																						99.77	827351	29	tuberculosis	3.737
SAMEA9581539	WGS	PAIRED	ILLUMINA	ERS7304256	ERP130987	Africa	ETH		2018	human	Homo sapiens	3	lineage3	lineage3		Mycobacterium tuberculosis	NORWEGIAN INSTITUTE OF PUBLIC HEALTH	2021-10-12	ERR6397183	ERX6025235	PRJEB46761		sputum			Sensitive																						89.33	1636420	28	tuberculosis	1.871
SAMN41148788	WGS	PAIRED	ILLUMINA	SRS21175565	SRP338930	North America	USA	New York state	2023	human	Homo sapiens	3	lineage4.3.4.1	lineage4.3.4.1		Mycobacterium tuberculosis	WADSWORTH CENTER	2024-05-01	SRR28860060	SRX24420102	PRJNA766641					Sensitive																						99.51	1432835	48	tuberculosis	2.485
SAMEA7552023	WGS	PAIRED	ILLUMINA	ERS5308671	ERP124941	Europe	GBR						lineage2.2.1	lineage2.2.1		Mycobacterium tuberculosis	PUBLIC HEALTH ENGLAND	2021-11-10	ERR4818659	ERX4688501	PRJEB41201					HR-TB					S		R						S								Walker_2022	99.47	1763410	39	tuberculosis	2.125
SAMEA7544060	WGS	PAIRED	ILLUMINA	ERS5300718	ERP124934	Asia	CHN						lineage2.2.1	lineage2.2.1		Mycobacterium tuberculosis	CCDC	2021-11-10	ERR4811000	ERX4679446	PRJEB41194					MDR-TB	S	S			I	S	R	S	S				R	R	R	R	S	S	S	R	['CRyPTIC_reuse_table','Walker_2022']	99.46	1779902	61	tuberculosis	1.77
SAMN30158344	WGS	PAIRED	ILLUMINA	SRS14573337	SRP390552	Asia	CHN	Guangdong	2018	human	Homo sapiens	3	lineage2.2.2	lineage2.2		Mycobacterium tuberculosis	CENTRE FOR TUBERCULOSIS CONTROL OF GUANGDONG PROVINCE	2022-08-08	SRR20969743	SRX16987573	PRJNA866200		sputum			Sensitive																						99.58	1989943	65	tuberculosis	1.262
SAMEA7555542	WGS	PAIRED	ILLUMINA	ERS5312185	ERP124941	Europe	GBR						lineage4.7	lineage4.7		Mycobacterium tuberculosis	PUBLIC HEALTH ENGLAND	2021-11-11	ERR4822173	ERX4692015	PRJEB41201					Sensitive																						74.52	756510	17	tuberculosis	10.941
SAMN31031606	WGS	PAIRED	ILLUMINA	SRS15258569	SRP399923	Oceania	AUS	Victoria	2020	human	Homo sapiens	3	lineage1.2.1.2	lineage1.2.1.2		Mycobacterium tuberculosis	MDUPHL	2022-09-28	SRR21733119	SRX17729111	PRJNA857537					Sensitive																						99.43	1534309	53	tuberculosis	2.713
SAMEA7547560	WGS	PAIRED	ILLUMINA	ERS5304214	ERP124940	South America	BRA		2017				lineage4.1.2.1	lineage4.1.2.1		Mycobacterium tuberculosis	BRAZIL	2021-11-10	ERR4814054	ERX4684044	PRJEB41200					Sensitive	S				S	S	S	S	S				S		S	S	S	S	S	S	['CRyPTIC_reuse_table','Walker_2022']	99.46	1719384	62	tuberculosis	5.165
SAMEA4846565	WGS	PAIRED	ILLUMINA	ERS2666420	ERP021867	Europe	GBR						La1.8.1	La1.8.1	La1	Mycobacterium bovis	WELLCOME SANGER INSTITUTE	2019-08-07	ERR3468526	ERX3490189	PRJEB19799					Other																						99.0	2012981	63	tuberculosis	2.252
SAMEA7545916	WGS	PAIRED	ILLUMINA	ERS5302572	ERP124939	South America	PER		2018				lineage4.3.3	lineage4.3.3		Mycobacterium tuberculosis	UNIVERSIDAD PERUANA CAYETANO HEREDIA	2021-11-10	ERR4812412	ERX4682402	PRJEB41199					Sensitive	S				S	S	S	S	S				S		S	S	S	S	S	S	['CRyPTIC_reuse_table','Walker_2022']	99.82	1866545	65	tuberculosis	1.634
SAMEA2533852	WGS	PAIRED	ILLUMINA	ERS457254	ERP010814	Europe	DEU						lineage4.1.2.1	lineage4.1.2.1	L4.1.2.1	Mycobacterium tuberculosis	FZB	2015-06-25	ERR551313	ERX510382	PRJEB9680					Sensitive					S		S					S	S	S							CRyPTIC_WHO2021_PMC7612554	99.44	1654210	34	tuberculosis	2.068
SAMEA114236257	WGS	PAIRED	ILLUMINA	ERS16221532	ERP125309	Europe	MDA		2013				lineage4.2.1	lineage4.2.1		Mycobacterium tuberculosis	FZB	2023-09-03	ERR11798721	ERX11197188	PRJEB41518					Pre-XDR-TB																						93.89	1526881	52	tuberculosis	1.23
SAMN03653205	WGS	PAIRED	ILLUMINA	SRS935986	SRP058221	Asia	CHN	Shanghai	2009	human	Homo sapiens	3	lineage2.2.1	lineage2.2.1	L2.2.1	Mycobacterium tuberculosis	FUDAN UNIVERSITY	2015-05-14	SRR2024946	SRX1027339	PRJNA283583		sputum			MDR-TB					R		R						R	R							CRyPTIC_WHO2021_PMC7612554	93.68	1463875	32	tuberculosis	2.205
SAMN07344638	WGS	PAIRED	ILLUMINA	SRS2348008	SRP111624	Africa	DJI			human	Homo sapiens	3	lineage4.6	lineage4.6	L4.6	Mycobacterium tuberculosis	SAN RAFFAELE	2017-07-12	SRR5818654	SRX2996789	PRJNA393924					Sensitive																						99.47	1233298	41	tuberculosis	2.263
SAMN19694107	WGS	PAIRED	ILLUMINA	SRS9202901	SRP323639	Europe	MDA		2018	human	Homo sapiens	3	lineage2.2.1	lineage2.2.1		Mycobacterium tuberculosis	SIMON FRASER UNIVERSITY	2021-06-14	SRR14807455	SRX11140369	PRJNA736718					MDR-TB																						99.57	1703882	58	tuberculosis	1.229
SAMN38375979	WGS	PAIRED	ILLUMINA	SRS19746361	SRP475905	Asia	CHN	Jiangxi Province		human	Homo sapiens	3	lineage2.2.1	lineage2.2.1		Mycobacterium tuberculosis	THE FIRST AFFILIATED HOSPITAL OF NANCHANG UNIVERSITY	2023-12-05	SRR27069461	SRX22758804	PRJNA1044236					Pre-XDR-TB																						99.56	1805077	62	tuberculosis	1.212
SAMEA13119781	WGS	PAIRED	['ILLUMINA','ILLUMINA','ILLUMINA','ILLUMINA']	ERS10723747		Africa	KEN			human	Homo sapiens	3	lineage4.6.1.2	lineage4.6.1.2		Mycobacterium tuberculosis			['ERR8774327','ERR8774328','ERR8774326','ERR8774329']	['ERX8437603','ERX8437604','ERX8437602','ERX8437601']	PRJEB50999					MDR-TB																						99.3	2708371	86	tuberculosis	0.785
SAMEA112806036	WGS	PAIRED	ILLUMINA	ERS14813582	ERP010814								lineage4.1.2.1	lineage4.1.2.1		Mycobacterium tuberculosis	FZB	2023-07-21	ERR11082333	ERX10529702	PRJEB9680					Other																						99.49	1325391	44	tuberculosis	2.6
SAMEA7548960	WGS	PAIRED	ILLUMINA	ERS5305612	ERP124941	Europe	GBR						lineage1.2.1.2.1	lineage1.2.1.2.1		Mycobacterium tuberculosis	PUBLIC HEALTH ENGLAND	2021-11-10	ERR4815600	ERX4685442	PRJEB41201					Sensitive					S		S						S								Walker_2022	99.4	1808931	41	tuberculosis	1.77
SAMN36835222	WGS	PAIRED	ILLUMINA	SRS18500460	SRP453313	Asia	CHN	Shandong	2018	human	Homo sapiens	3	lineage2.2.1	lineage2.2.1	L4	Mycobacterium tuberculosis	SHANDONG PROVINCIAL HOSPITAL	2023-08-04	SRR25515720	SRX21246179	PRJNA1002108		As reported: phlegm		H37Rv	Sensitive																						99.61	1873218	65	tuberculosis	2.402
SAMEA1707870	WGS	PAIRED	ILLUMINA	ERS179912	ERP000276								lineage3	lineage3		Mycobacterium tuberculosis	SC	2013-02-16	ERR228248	ERX202907	PRJEB2221					Sensitive																						99.32	2524118	56	tuberculosis	0.568
SAMN18647911	WGS	PAIRED	ILLUMINA	SRS8656031	SRP289688	South America	BRA	Mato Grosso do Sul, Campo Grande	2017	human	Homo sapiens	3	lineage4.3.4.2	lineage4.3.4.2		Mycobacterium tuberculosis	STANFORD UNIVERSITY	2021-04-07	SRR14164569	SRX10532758	PRJNA671770		sputum			Sensitive																						99.78	1519888	50	tuberculosis	1.384
SAMEA7548155	WGS	PAIRED	ILLUMINA	ERS5304808	ERP124941	Europe	GBR						lineage4.4	lineage4.4		Mycobacterium tuberculosis	PUBLIC HEALTH ENGLAND	2021-11-10	ERR4814796	ERX4684638	PRJEB41201					Sensitive					S		S						S								Walker_2022	99.53	2354468	54	tuberculosis	2.164
SAMEA1045786	WGS	PAIRED	ILLUMINA	ERS2352136	ERP107770								lineage4.8	lineage4.8	L4.8	Mycobacterium tuberculosis	HOSPITAL GENERAL UNIVERSITARIO GREGORIO MARANON	2018-04-30	ERR2486947	ERX2506172	PRJEB25814					Sensitive																						99.87	1569998	86	tuberculosis	2.214
SAMEA112799153	WGS	PAIRED	['ILLUMINA','ILLUMINA']	ERS14806699									lineage3	lineage3		Mycobacterium tuberculosis			['ERR11044895','ERR11044894']	['ERX10491685','ERX10491686']	PRJEB9680					Sensitive																						99.35	1987466	67	tuberculosis	1.447
SAMN31135802	WGS	PAIRED	ILLUMINA	SRS15318299	SRP400886	Europe	CZE		2021	human	Homo sapiens	3	lineage4.1.2.1	lineage4.1.2.1		Mycobacterium tuberculosis	SAN RAFFAELE SCIENTIFIC INSTITUTE	2022-10-04	SRR21798463	SRX17792458	PRJNA886608					Sensitive																						99.41	2075356	63	tuberculosis	2.448
SAMN09288538	WGS	PAIRED	ILLUMINA	SRS3360098	SRP053287					domestic cattle	Bos taurus	2	La1.8.1	La1.8.1	La1	Mycobacterium bovis	USDA-NVSL-DBL	2018-05-31	SRR7240695	SRX4146479	PRJNA251692		As reported: Fed-Cow			Other																						99.35	399500	20	tuberculosis	17.215
SAMN20847276	WGS	PAIRED	ILLUMINA	SRS9822673	SRP333045	South America	COL	Chinchin, Caldas	2020	human	Homo sapiens	3	lineage4.1.2.1	lineage4.1.2.1	L4.1.2	Mycobacterium tuberculosis	UNIVERSIDAD CATOLICA DE MANIZALES & UNIVERSIDAD DE MANIZALES	2021-08-18	SRR15508558	SRX11807753	PRJNA755956		sputum		Haarlem	Sensitive																						43.74	832755	28	tuberculosis	0.758
SAMN41390123	WGS	PAIRED	ILLUMINA	SRS21288136	SRP507535	Asia	VNM		2015	human	Homo sapiens	3	lineage1.1.1	lineage1.1.1		Mycobacterium tuberculosis	FIND, THE FOUNDATION FOR INNOVATIVE NEW DIAGNOSTICS	2024-05-14	SRR29017318	SRX24543612	PRJNA1109295					Sensitive																						99.22	1378874	43	tuberculosis	0.954
SAMEA3558474	WGS	PAIRED	ILLUMINA	ERS865623	ERP011639	Africa	ZAF						lineage4.3.4.2.1	lineage4.3.4.2.1	L4.3.4.2.1	Mycobacterium tuberculosis	LSHTM	2015-12-10	ERR1034941	ERX1113739	PRJEB10385					Sensitive	S				S	S	R			S			R								Coll_2018	99.75	942572	21	tuberculosis	14.882
SAMEA11206970	WGS	PAIRED	ILLUMINA	ERS8856470	ERP134075	Africa	TZA		2017	human	Homo sapiens	3	lineage4.3.4.2	lineage4.3.4.2		Mycobacterium tuberculosis	UNIVERSITY OF BASEL, SWITZERLAND	2022-07-28	ERR7801325	ERX7369013	PRJEB49562					Sensitive																						99.74	1785477	58	tuberculosis	1.891
SAMEA7562028	WGS	PAIRED	ILLUMINA	ERS5318662	ERP124983	Europe	ITA						lineage4.1.2.1	lineage4.1.2.1		Mycobacterium tuberculosis	SAN RAFFAELE SCIENTIFIC INSTITUTE	2021-11-11	ERR4829589	ERX4699573	PRJEB41242					Sensitive	S				S	S	S	S	S			S	S		S	S	S	S	S	S	['CRyPTIC_reuse_table','Walker_2022']	97.78	1586555	50	tuberculosis	1.427
SAMEA1102356	WGS	PAIRED	ILLUMINA	ERS2394968	ERP107941	Asia	PAK						lineage3	lineage3	L3	Mycobacterium tuberculosis	SAN RAFFAELE SCIENTIFIC INSTITUTE	2021-10-23	ERR2510652	ERX2530067	PRJEB25972					Sensitive					S		S						S	S							Walker_2022	99.51	1542569	44	tuberculosis	2.052
SAMN06010386	WGS	PAIRED	ILLUMINA	SRS20795094	SRP496567	South America	PER	Lima	2012	human	Homo sapiens	3	lineage4.3.4.1	lineage4.3.4.1		Mycobacterium tuberculosis	FIND, THE FOUNDATION FOR INNOVATIVE NEW DIAGNOSTICS	2024-03-22	SRR28393484	SRX23998524	PRJNA343736		As reported: patient			MDR-TB																						99.53	1436515	42	tuberculosis	3.385
SAMEA5569624	WGS	PAIRED	ILLUMINA	ERS3371646	ERP114885	South America	PER						lineage4.3.3	lineage4.3.3		Mycobacterium tuberculosis	UNIVERSIDAD PERUANA CAYETANO HEREDIA, PERU	2021-11-03	ERR3287431	ERX3313940	PRJEB32234					MDR-TB	S				R	S	R	S	S				R		S	S	S	S	S	S	['Walker_2022','CRyPTIC_reuse_table']	99.71	1801306	61	tuberculosis	0.815
SAMEA7551536	WGS	PAIRED	ILLUMINA	ERS5308184	ERP124941	Europe	GBR						lineage4.1.2.1	lineage4.1.2.1		Mycobacterium tuberculosis	PUBLIC HEALTH ENGLAND	2021-11-10	ERR4818172	ERX4688014	PRJEB41201					Sensitive					S		S						S								Walker_2022	98.85	1767619	40	tuberculosis	2.397
SAMEA1118213	WGS	PAIRED	ILLUMINA	ERS2397622	ERP107961	Europe	GBR	England					lineage1.2.2.2	lineage1.2.2.2	L1.3.2	Mycobacterium tuberculosis	PHE	2022-07-23	ERR2513032	ERX2532242	PRJEB25991					Sensitive					S		S					S	S								Walker_2022	99.21	1652454	56	tuberculosis	3.314
SAMEA8700428	WGS	PAIRED	ILLUMINA	ERS6384902	ERP127236	Asia	PAK	Khyber Pakhtunkhwa					lineage3.1.2.1	lineage3.1.2.1		Mycobacterium tuberculosis	LSHTM	2021-05-17	ERR5897105	ERX5538971	PRJEB43284					HR-TB																						99.54	1249863	43	tuberculosis	0.455
SAMN03647933	WGS	PAIRED	ILLUMINA	SRS991573	SRP061066	Europe	GBR						lineage3.1.1	lineage3.1.1	L3.1.1	Mycobacterium tuberculosis	UNIVERSITY OF OXFORD	2015-07-23	SRR2100760	SRX1095454	PRJNA282721					Sensitive					S		S					S	S								CRyPTIC_WHO2021_PMC7612554	99.47	1749985	39	tuberculosis	1.643
SAMN41389398	WGS	PAIRED	ILLUMINA	SRS21288173	SRP507535	Asia	BGD		2008	human	Homo sapiens	3	lineage3.1.2.1	lineage3.1.2.1		Mycobacterium tuberculosis	FIND, THE FOUNDATION FOR INNOVATIVE NEW DIAGNOSTICS	2024-05-14	SRR29016884	SRX24543648	PRJNA1109295					RR-TB																						99.66	1421021	48	tuberculosis	0.352
SAMEA2711040	WGS	PAIRED	ILLUMINA	ERS531997	ERP006738	Asia	THA						lineage2.2.2	lineage2.2	L2.2.2	Mycobacterium tuberculosis	SC	2015-02-10	ERR718540	ERX662462	PRJEB7056					Sensitive																						99.52	1664240	38	tuberculosis	1.52
SAMN06210024	WGS	PAIRED	ILLUMINA	SRS1903601	SRP075210	Europe	MDA		2016	human	Homo sapiens	3	lineage4.2.1	lineage4.2.1		Mycobacterium tuberculosis	BI	2017-01-07	SRR5153854	SRX2472016	PRJNA318002		sputum			Pre-XDR-TB																						99.25	1675740	36	tuberculosis	1.538
SAMN04407922	WGS	PAIRED	ILLUMINA	SRS1249501	SRP064127	North America	CAN		2007	human	Homo sapiens	3	lineage4.8	lineage4.8		Mycobacterium tuberculosis	NATIONAL MICROBIOLOGY LABORATORY	2016-01-15	SRR3103506	SRX1532156	PRJNA295328					Sensitive																						99.78	963160	65	tuberculosis	1.988
SAMEA7524813	WGS	PAIRED	ILLUMINA	ERS5281288	ERP124850	Asia	IND	Mumbai					lineage1.1.2	lineage1.1.2		Mycobacterium tuberculosis	FOUNDATION FOR MEDICAL RESEARCH INDIA	2021-11-09	ERR4796357	ERX4665771	PRJEB41116					Pre-XDR-TB	S	S			R	R	R	S	R				S		S	S	S	R	S	S	['Walker_2022','CRyPTIC_reuse_table']	99.33	1718821	53	tuberculosis	1.111
SAMN37848209	WGS	PAIRED	ILLUMINA	SRS19170883	SRP466602	Asia	VNM	Ho Chi Minh City		human	Homo sapiens	3	lineage1.1.1.1	lineage1.1.1.1		Mycobacterium tuberculosis	UNIVERSITY OF MELBOURNE/ THE PETER DOHERTY INSTITUTE FOR INFECTION AND IMMUNITY	2023-10-16	SRR26399929	SRX22105802	PRJNA1028637		sputum			Sensitive																						99.08	1912085	42	tuberculosis	2.804
SAMEA5282340	WGS	PAIRED	ILLUMINA	ERS3089608	ERP113530								lineage4.6.1.2	lineage4.6.1.2		Mycobacterium tuberculosis	INSTITUTE OF TROPICAL MEDICINE	2019-05-31	ERR3132090	ERX3161321	PRJEB31023					MDR-TB																						99.76	1642707	78	tuberculosis	1.024
SAMN03648489	WGS	PAIRED	ILLUMINA	SRS991208	SRP061066	Europe	GBR						lineage3.1.1	lineage3.1.1	L3.1.1	Mycobacterium tuberculosis	UNIVERSITY OF OXFORD	2015-07-14	SRR2101242	SRX1095936	PRJNA282721					Sensitive					S		S					S	S								CRyPTIC_WHO2021_PMC7612554	99.5	1881262	42	tuberculosis	0.487
SAMEA3558327	WGS	PAIRED	ILLUMINA	ERS865476	ERP011639	South America	PER						lineage4.3.4	lineage4.3.4	L4.3.4	Mycobacterium tuberculosis	LSHTM	2015-12-10	ERR1034794	ERX1113592	PRJEB10385					HR-TB		S	S		S		R						S	S							Coll_2018	99.61	950426	21	tuberculosis	9.151
SAMN07766319	WGS	PAIRED	ILLUMINA	SRS2577429	SRP119652	North America	CAN	British Columbia	2012	human	Homo sapiens	3	lineage4.1.1.3.1	lineage4.1.1.3.1	L4	Mycobacterium tuberculosis	BC CENTRE FOR DISEASE CONTROL PUBLIC HEALTH LABORATORY	2017-10-10	SRR6153130	SRX3265207	PRJNA413593					Sensitive					S		S						S	S							CRyPTIC_WHO2021_PMC7612554	99.6	1856006	53	tuberculosis	0.884
SAMN18175522	WGS	PAIRED	ILLUMINA	SRS8391681	SRP309572	South America	PER		2011	human	Homo sapiens	3	lineage4.3.3	lineage4.3.3		Mycobacterium tuberculosis	INSTITUTO NACIONAL DE SALUD	2021-03-06	SRR13870428	SRX10250873	PRJNA707145		As reported: Callao			Pre-XDR-TB																						99.28	1345074	45	tuberculosis	2.518
SAMN31423572	WGS	PAIRED	ILLUMINA	SRS15536574	SRP373287	Europe	ITA	Rome	2021	human	Homo sapiens	3	lineage4.1.2.1	lineage4.1.2.1		Mycobacterium tuberculosis	NATIONAL INSTITUTE OF INFECTIOUS DISEASES L. SPALLANZANI	2022-10-26	SRR22048353	SRX18029565	PRJNA834606		sputum			Sensitive																						99.59	1765272	59	tuberculosis	1.669
SAMEA7552742	WGS	PAIRED	ILLUMINA	ERS5309389	ERP124941	Europe	GBR						lineage4;lineage3.1.2.1	lineage3.1.2.1		Mycobacterium tuberculosis	PUBLIC HEALTH ENGLAND	2021-11-10	ERR4819377	ERX4689219	PRJEB41201					Other					S		S						S								Walker_2022	79.56	1103884	23	tuberculosis	3.924
SAMEA112800651	WGS	PAIRED	ILLUMINA	ERS14808197	ERP010814								lineage3	lineage3		Mycobacterium tuberculosis	FZB	2023-07-20	ERR11050641	ERX10497432	PRJEB9680					Sensitive																						99.43	1354418	45	tuberculosis	2.016
SAMN09090641	WGS	PAIRED	ILLUMINA	SRS3269096	SRP135980	Europe	ITA			human	Homo sapiens	3	lineage4.3.3	lineage4.3.3		Mycobacterium tuberculosis	SAN RAFFAELE	2018-05-08	SRR7131198	SRX4052063	PRJNA438921					Sensitive																						99.97	2290750	78	tuberculosis	1.548
SAMN16521711	WGS	PAIRED	ILLUMINA	SRS7571335	SRP288262	Africa	MDG		2006	human	Homo sapiens	3	lineage1.1.2	lineage1.1.2		Mycobacterium tuberculosis	SWISSTPH	2020-10-23	SRR12882459	SRX9348350	PRJNA670836		sputum			Sensitive																						99.11	1752345	39	tuberculosis	2.291
SAMEA110031508	WGS	PAIRED	ILLUMINA	ERS12087491	ERP137916	Africa	GMB		2014	human	Homo sapiens	3	lineage4.1			Mycobacterium tuberculosis	INSTITUTE OF TROPICAL MEDICINE	2022-06-25	ERR9786726	ERX9334002	PRJEB53138		sputum			Sensitive																						99.6	1827882	95	tuberculosis	1.082
SAMN28537933	WGS	PAIRED	ILLUMINA	SRS13093775	SRP373287	Europe	ITA	Rome	2019	human	Homo sapiens	3	lineage4.8	lineage4.8		Mycobacterium tuberculosis	NATIONAL INSTITUTE OF INFECTIOUS DISEASES L. SPALLANZANI	2022-05-19	SRR19304109	SRX15364385	PRJNA834606		sputum			Sensitive																						95.43	1747761	60	tuberculosis	1.792
SAMN10965869	WGS	PAIRED	ILLUMINA	SRS4386984	SRP186442	Europe	GBR	England, Woodchester Park	2000	badger	Meles meles	1	La1.8.1	La1.8.1	La1	Mycobacterium bovis	UNIVERSITY COLLEGE DUBLIN	2019-02-21	SRR8600163	SRX5400162	PRJNA523164					Other																						99.48	510613	35	tuberculosis	4.24
SAMN40031615	WGS	PAIRED	ILLUMINA	SRS20526932	SRP226525	Asia	IND	Madhya Pradesh - Bhairopur	2019	human	Homo sapiens	3	lineage1.1.2	lineage1.1.2		Mycobacterium tuberculosis	CHRISTIAN MEDICAL COLLAGE, VELLORE	2024-02-22	SRR28045657	SRX23696868	PRJNA575883					Sensitive																						99.28	1852669	62	tuberculosis	0.59
SAMN40983257	WGS	PAIRED	ILLUMINA	SRS21039633	SRP502062	Asia	KAZ		2021	human	Homo sapiens	3	lineage2.2.1	lineage2.2.1		Mycobacterium tuberculosis	NIAID TB PORTALS PROGRAM	2024-04-16	SRR28706588	SRX24273667	PRJNA1074793		sputum			MDR-TB																						99.53	1631025	55	tuberculosis	0.977
SAMN05919649	WGS	PAIRED	ILLUMINA	SRS20795216	SRP496567	South America	PER	Lima	2012	human	Homo sapiens	3	lineage4.1.1	lineage4.1.1		Mycobacterium tuberculosis	FIND, THE FOUNDATION FOR INNOVATIVE NEW DIAGNOSTICS	2024-03-20	SRR28393706	SRX23998646	PRJNA343736		As reported: patient			Other																						99.52	1903278	55	tuberculosis	1.414
SAMEA3437034	WGS	PAIRED	ILLUMINA	ERS2401655	ERP107972	Europe	GBR	England					lineage2.2.1	lineage2.2.1	L2.2.1	Mycobacterium tuberculosis	PHE	2021-10-23	ERR2516978	ERX2536193	PRJEB26001					MDR-TB	R	S					R	R	S				R					S			Walker_2022	99.66	1833070	64	tuberculosis	1.582
SAMN31017309	WGS	PAIRED	ILLUMINA	SRS15237003	SRP338930	North America	USA	New York state	2018	human	Homo sapiens	3	lineage4.3.3	lineage4.3.3		Mycobacterium tuberculosis	WADSWORTH CENTER	2022-09-26	SRR21708935	SRX17706428	PRJNA766641					Sensitive																						99.66	1575337	84	tuberculosis	2.413
SAMN06010236	WGS	PAIRED	ILLUMINA	SRS20794775	SRP496567	South America	PER	Lima	2012	human	Homo sapiens	3	lineage4.3.3	lineage4.3.3		Mycobacterium tuberculosis	FIND, THE FOUNDATION FOR INNOVATIVE NEW DIAGNOSTICS	2024-03-20	SRR28393459	SRX23998205	PRJNA343736		As reported: patient			MDR-TB																						99.6	1755484	41	tuberculosis	2.241
SAMEA5189554	WGS	PAIRED	ILLUMINA	ERS2997049	ERP021867	Europe	GBR						La1.8.1	La1.8.1	La1	Mycobacterium bovis	WELLCOME SANGER INSTITUTE	2020-06-04	ERR4188137	ERX4149906	PRJEB19799					Other																						99.43	1399365	45	tuberculosis	2.438
SAMEA7552784	WGS	PAIRED	ILLUMINA	ERS5309431	ERP124941	Europe	GBR						lineage4.8	lineage4.8		Mycobacterium tuberculosis	PUBLIC HEALTH ENGLAND	2021-11-10	ERR4819419	ERX4689261	PRJEB41201					Sensitive																						99.54	1857318	63	tuberculosis	2.355
SAMN20512768	WGS	PAIRED	ILLUMINA	SRS9656116	SRP330727	Asia	CHN	Zheijiang	2003	human	Homo sapiens	3	lineage2.2.1	lineage2.2.1		Mycobacterium tuberculosis	SCHOOL OF PUBLIC HEALTH, FUDAN UNIVERSITY	2021-08-01	SRR15316158	SRX11620854	PRJNA751240		sputum			Sensitive																						99.47	1877602	63	tuberculosis	0.874
SAMN20693262	WGS	PAIRED	ILLUMINA	SRS10601038	SRP341700								lineage4.8	lineage4.8		Mycobacterium tuberculosis	HARVARD MEDICAL SCHOOL	2021-10-16	SRR16370404	SRX12647742	PRJNA771909					HR-TB																						99.47	873244	44	tuberculosis	3.32
SAMEA36310918	WGS	PAIRED	ILLUMINA	ERS1486529	ERP020677	Europe	DEU						lineage2.2.1	lineage2.2.1		Mycobacterium tuberculosis complex sp.	FZB	2017-01-04	ERR1768630	ERX1834180	PRJEB18724					Pre-XDR-TB																						99.43	1489802	41	tuberculosis	1.74
SAMN18823618	WGS	PAIRED	ILLUMINA	SRS8749440	SRP315773	North America	MEX	Baja California	2017	domestic cattle	Bos taurus	2	La1.8.1	La1.8.1	La1	Mycobacterium bovis	USDA-NVSL-DBPL	2021-04-21	SRR14296260	SRX10654124	PRJNA723608					Other																						99.49	1353650	75	tuberculosis	4.889
SAMN07765875	WGS	PAIRED	ILLUMINA	SRS2577027	SRP119652	North America	CAN	British Columbia	2005	human	Homo sapiens	3	lineage2.2.1	lineage2.2.1	L2	Mycobacterium tuberculosis	BC CENTRE FOR DISEASE CONTROL PUBLIC HEALTH LABORATORY	2017-10-10	SRR6153034	SRX3264802	PRJNA413593					Sensitive					S		S						S	S							CRyPTIC_WHO2021_PMC7612554	99.59	1825023	52	tuberculosis	1.395
SAMN03161664	WGA	PAIRED	ILLUMINA	SRS736879	SRP039605	North America	CAN	Quebec	1991	human	Homo sapiens	3	lineage4.1.2	lineage4.1.2	L4.1.2	Mycobacterium tuberculosis	RI-MUHC	2014-11-04	SRR1640253	SRX751124	PRJNA240330					Sensitive																						99.52	919531	47	tuberculosis	0.652
SAMN34294123	WGS	PAIRED	ILLUMINA	SRS17387379	SRP433800	Europe	UKR		2021	human	Homo sapiens	3	lineage4.1.2.1	lineage4.1.2.1		Mycobacterium tuberculosis	NIH / NIAID	2023-04-21	SRR24256344	SRX20052119	PRJNA958249		sputum			RR-TB																						99.44	1518834	50	tuberculosis	1.558
SAMEA113584049	WGS	PAIRED	ILLUMINA	ERS15578956	ERP148211	Africa	TUN		2009	human	Homo sapiens	3	lineage4.1.2.1	lineage4.1.2.1		Mycobacterium tuberculosis	INSTITUT PASTEUR DE TUNIS	2024-02-25	ERR11551990	ERX10956430	PRJEB63074		As reported: Human			MDR-TB																						99.56	676370	23	tuberculosis	1.954
SAMEA5975071	WGS	PAIRED	ILLUMINA	ERS3777908	ERP117507	Asia	CHN		2018	human	Homo sapiens	3	lineage2.2.1.1	lineage2.2.1.1	L2	Mycobacterium tuberculosis	FUDAN UNIVERSITY	2020-06-13	ERR3559323	ERX3559074	PRJEB34582		sputum			Sensitive																						99.51	1834610	62	tuberculosis	2.01
SAMEA7544385	WGS	PAIRED	ILLUMINA	ERS5301043	ERP124934	Asia	CHN						lineage4.2.2	lineage4.2.2		Mycobacterium tuberculosis	CCDC	2021-11-10	ERR4811325	ERX4679771	PRJEB41194					Pre-XDR-TB	S	S			R	S	R	S	R				R	R	S	S	S	R	S	R	['Walker_2022','CRyPTIC_reuse_table']	99.33	1788002	61	tuberculosis	1.543
SAMN09284532	WGS	PAIRED	ILLUMINA	SRS3359824	SRP053287					domestic cattle	Bos taurus	2	La1.8.1	La1.8.1	La1	Mycobacterium bovis	USDA-NVSL-DBL	2018-05-31	SRR7240527	SRX4146205	PRJNA251692		As reported: Fed			Other																						99.48	846963	46	tuberculosis	5.704
G2112						Europe	ESP	province of Valencia	2017				lineage4.1.2	lineage4.1.2		Mycobacterium tuberculosis								No		Sensitive	S					S																99.58	1876544	92	tuberculosis	1.238
SAMEA7563166	WGS	PAIRED	ILLUMINA	ERS5319799	ERP125008	Africa	DZA						lineage4.8	lineage4.8		Mycobacterium tuberculosis	SAN RAFFAELE SCIENTIFIC INSTITUTE	2021-11-11	ERR4830726	ERX4700710	PRJEB41267					Sensitive					S	S			S						S			S	S		CRyPTIC_reuse_table	99.41	1668820	52	tuberculosis	2.072
SAMN30543224	WGS	PAIRED	ILLUMINA	SRS14850937	SRP394436	Asia	CHN	Eastern China	2019	human	Homo sapiens	3	lineage4.2.2	lineage4.2.2		Mycobacterium tuberculosis	SCHOOL OF PUBLIC HEALTH, FUDAN UNIVERSITY	2022-08-28	SRR21277239	SRX17286257	PRJNA874331					Sensitive																						98.97	1849440	63	tuberculosis	1.922
SAMEA3421009	WGS	PAIRED	ILLUMINA	ERS2401470	ERP107972	Europe	GBR	England					lineage2.2.1	lineage2.2.1	L2.2.1	Mycobacterium tuberculosis	PHE	2021-10-23	ERR2516793	ERX2536008	PRJEB26001					MDR-TB	S	S			R		R	S	S				R					S			Walker_2022	99.61	1780921	62	tuberculosis	2.343
SAMEA114663535	WGS	PAIRED	ILLUMINA	ERS17079402	ERP111748	Europe	PRT		2021				lineage4.3.4.1	lineage4.3.4.1		Mycobacterium tuberculosis	NATIONAL INSTITUTE OF HEALTH DR. RICARDO JORGE	2023-11-26	ERR12311978	ERX11688905	PRJEB29446					Other																						99.76	1324389	45	tuberculosis	3.797
SAMEA5975309	WGS	PAIRED	ILLUMINA	ERS3778146	ERP117507	Asia	CHN		2018	human	Homo sapiens	3	lineage2.2.1	lineage2.2.1	L2	Mycobacterium tuberculosis	FUDAN UNIVERSITY	2020-06-13	ERR3559561	ERX3559312	PRJEB34582		sputum			Sensitive																						99.64	1741986	52	tuberculosis	2.329
SAMEA7525928	WGS	PAIRED	ILLUMINA	ERS5282401	ERP124850	Asia	IND	Mumbai					lineage2.2.1.1	lineage2.2.1.1		Mycobacterium tuberculosis	FOUNDATION FOR MEDICAL RESEARCH INDIA	2021-11-09	ERR4797378	ERX4666793	PRJEB41116					XDR-TB	S	R			R	S	R	S	R				R		S	S	S	R	S	R	['CRyPTIC_reuse_table','Walker_2022']	99.47	1714718	53	tuberculosis	1.096
SAMN12825755	WGS	PAIRED	ILLUMINA	SRS5538319	SRP226155	Asia	CHN	Ningxia	2007	human	Homo sapiens	3	lineage2.2.1	lineage2.2.1		Mycobacterium tuberculosis	CHINESE CENTER FOR DISEASE CONTROL AND PREVENTION	2019-10-18	SRR10305779	SRX7017102	PRJNA573798		sputum			Sensitive																						99.45	1768636	51	tuberculosis	1.057
SAMN30157984	WGS	PAIRED	ILLUMINA	SRS14573140	SRP390552	Asia	CHN	Guangdong	2017	human	Homo sapiens	3	lineage2.2.1	lineage2.2.1		Mycobacterium tuberculosis	CENTRE FOR TUBERCULOSIS CONTROL OF GUANGDONG PROVINCE	2022-08-08	SRR20969940	SRX16987376	PRJNA866200		sputum			Other																						99.49	1858951	64	tuberculosis	1.508
SAMEA112803342	WGS	PAIRED	ILLUMINA	ERS14810888	ERP010814								lineage2.2.1	lineage2.2.1		Mycobacterium tuberculosis	FZB	2023-07-20	ERR11043641	ERX10490432	PRJEB9680					HR-TB																						99.53	1681691	56	tuberculosis	1.912
SAMEA112181404	WGS	PAIRED	ILLUMINA	ERS14291244	ERP142932	Africa	ZAF		2012	human	Homo sapiens	3	lineage4.9	lineage4.9		Mycobacterium tuberculosis	UNIVERSITY OF ANTWERP	2022-12-18	ERR10610155	ERX10082505	PRJEB57919		sputum			HR-TB																						99.67	915191	31	tuberculosis	2.59
SAMEA3558738	WGS	PAIRED	ILLUMINA	ERS865887	ERP011639	Europe	PRT						lineage4.3.4.1	lineage4.3.4.1	L4.3.4.1	Mycobacterium tuberculosis	LSHTM	2015-12-10	ERR1035205	ERX1114003	PRJEB10385					HR-TB																						99.63	1479682	34	tuberculosis	3.534
SAMN08215085	WGS	PAIRED	ILLUMINA	SRS2774398	SRP119652	North America	CAN	British Columbia	2008	human	Homo sapiens	3	lineage4.1.1.2	lineage4.1.1.2	L4	Mycobacterium tuberculosis	BC CENTRE FOR DISEASE CONTROL PUBLIC HEALTH LABORATORY	2017-12-22	SRR6397641	SRX3490517	PRJNA413593					Sensitive					S		S						S	S							CRyPTIC_WHO2021_PMC7612554	99.48	1818643	52	tuberculosis	0.899
SAMN36849837	WGS	PAIRED	ILLUMINA	SRS18516914	SRP453313	Asia	CHN	Shandong	2016	human	Homo sapiens	3	lineage2.2.1	lineage2.2.1	L4	Mycobacterium tuberculosis	SHANDONG PROVINCIAL HOSPITAL	2023-08-05	SRR25534289	SRX21263838	PRJNA1002108		As reported: phlegm		H37Rv	Sensitive																						99.53	1860610	64	tuberculosis	2.877
SAMN40465805	WGS	PAIRED	ILLUMINA	SRS20756891	SRP495384	Asia	IND			human	Homo sapiens	3	lineage2.2.1	lineage2.2.1		Mycobacterium tuberculosis	FIND, THE FOUNDATION FOR INNOVATIVE NEW DIAGNOSTICS	2024-03-15	SRR28351270	SRX23956547	PRJNA1087582		sputum			Pre-XDR-TB																						99.59	1683180	47	tuberculosis	1.626
SAMN36850030	WGS	PAIRED	ILLUMINA	SRS18516778	SRP453313	Asia	CHN	Shandong	2017	human	Homo sapiens	3	lineage2.2.1	lineage2.2.1	L4	Mycobacterium tuberculosis	SHANDONG PROVINCIAL HOSPITAL	2023-08-05	SRR25534427	SRX21263700	PRJNA1002108		As reported: phlegm		H37Rv	Sensitive																						99.54	1855633	63	tuberculosis	2.913
SAMEA7529278	WGS	PAIRED	ILLUMINA	ERS5285747	ERP124850	Asia	IND	Mumbai					lineage2.2.1	lineage2.2.1		Mycobacterium tuberculosis	FOUNDATION FOR MEDICAL RESEARCH INDIA	2021-11-11	ERR4800692	ERX4670107	PRJEB41116					Pre-XDR-TB																						99.47	1662494	57	tuberculosis	1.414
SAMEA112954332	WGS	PAIRED	ILLUMINA	ERS14949903	ERP146501	Africa	CMR		2013	domestic cattle	Bos taurus	3	La1.6	La1.6	La1	Mycobacterium bovis	EERA AT ROSLIN INSTITUTE	2023-09-02	ERR11267984	ERX10675456	PRJEB61415					Other																						99.54	438568	25	tuberculosis	6.895
SAMEA2785435	WGS	PAIRED	ILLUMINA	ERS555157	ERP001072	Africa	MWI	Karonga					lineage4.3.4.2.1	lineage4.3.4.2.1		Mycobacterium tuberculosis	THE WELLCOME TRUST SANGER INSTITUTE	2016-01-09	ERR779661	ERX770088	PRJEB2794					Sensitive																						96.51	907378	21	tuberculosis	7.899
SAMEA115163044	WGS	PAIRED	ILLUMINA	ERS17970837	ERP111748	Europe	PRT		2023				lineage4.8	lineage4.8		Mycobacterium tuberculosis	NATIONAL INSTITUTE OF HEALTH DR. RICARDO JORGE	2024-02-03	ERR12544179	ERX11918413	PRJEB29446					Sensitive																						99.67	1568444	54	tuberculosis	2.222
SAMEA6875322	WGS	PAIRED	ILLUMINA	ERS4602883	ERP122165	Europe	ESP	Valencia	2014				lineage4.3		L4.3	Mycobacterium tuberculosis	Instituto_de_Biomedicina_de_Valencia	2022-06-11	ERR4195370	ERX4156548	PRJEB38719			No		Sensitive	S					S																99.1	1813602	42	tuberculosis	1.082
G3231						Europe	ESP	province of Valencia	2019				lineage4.3.4.2	lineage4.3.4.2		Mycobacterium tuberculosis								No		Sensitive	S					S																99.78	1710383	51	tuberculosis	2.589
SAMEA7528351	WGS	PAIRED	ILLUMINA	ERS5284821	ERP124850	Asia	IND	Mumbai					lineage1.1.2	lineage1.1.2		Mycobacterium tuberculosis	FOUNDATION FOR MEDICAL RESEARCH INDIA	2021-11-10	ERR4799766	ERX4669181	PRJEB41116					HR-TB							R	S					S					S			Walker_2022	99.24	1627330	54	tuberculosis	1.063
SAMN08708813	WGS	PAIRED	ILLUMINA	SRS3041179	SRP128089					human	Homo sapiens	3	lineage4.3.3	lineage4.3.3		Mycobacterium tuberculosis	SAN RAFFAELE	2018-03-14	SRR6832530	SRX3788512	PRJNA428596					Sensitive																						99.67	2212341	48	tuberculosis	2.149
SAMEA7156867	WGS	PAIRED	['ILLUMINA','ILLUMINA']	ERS4917330		Asia	GEO						lineage2.2.1	lineage2.2.1		Mycobacterium tuberculosis			['ERR5864657','ERR5864656']	['ERX5510452','ERX5510451']	PRJEB39561					MDR-TB																						99.44	3576465	80	tuberculosis	1.156
SAMN41390204	WGS	PAIRED	ILLUMINA	SRS21288142	SRP507535	Asia	VNM		2016	human	Homo sapiens	3	lineage2.2.1	lineage2.2.1		Mycobacterium tuberculosis	FIND, THE FOUNDATION FOR INNOVATIVE NEW DIAGNOSTICS	2024-05-14	SRR29016914	SRX24543618	PRJNA1109295					HR-TB																						99.51	1615720	52	tuberculosis	1.121
SAMD00142878	WGS	PAIRED	ILLUMINA	DRS200864	DRP007602	Asia	JPN	Kinki	2017	human	Homo sapiens	3	lineage2.2.1	lineage2.2.1		Mycobacterium tuberculosis	RIT_JATA	2021-08-14	DRR189094	DRX179559	PRJDB7494					Sensitive																						99.59	1517534	99	tuberculosis	1.237
SAMN09867683	WGS	PAIRED	ILLUMINA	SRS3696228	SRP158465	Europe	GBR	London	2016	human	Homo sapiens	3	lineage4.6.2.2	lineage4.6.2.2		Mycobacterium tuberculosis	UNIVERSITY COLLEGE LONDON	2020-03-18	SRR11342677	SRX7945628	PRJNA486713		sputum			HR-TB																						99.67	1705749	56	tuberculosis	2.262
SAMEA5190489	WGS	PAIRED	ILLUMINA	ERS2997982	ERP112923	Africa	TUN		2016				lineage4.1.2.1	lineage4.1.2.1	L4.1.2.1	Mycobacterium tuberculosis	SAN RAFFAELE RESEARCH INSTITUTE	2019-01-03	ERR3014595	ERX3017047	PRJEB30463					MDR-TB																						96.44	1822809	61	tuberculosis	1.964
SAMN06091788	WGS	PAIRED	ILLUMINA	SRS1827978	SRP094134	Asia	VNM	Ho Chi Minh City		human	Homo sapiens	3	lineage2.2.1.1	lineage2.2.1.1	L2.2.1.1	Mycobacterium tuberculosis	UNIVERSITY OF MELBOURNE	2016-11-30	SRR5065547	SRX2385913	PRJNA355614		sputum			Sensitive																						99.52	1367861	46	tuberculosis	3.66
SAMN07658916	WGS	PAIRED	ILLUMINA	SRS2519893	SRP117784	Europe	GBR	Oxford	2016	human	Homo sapiens	3	lineage4.8	lineage4.8	L4.8	Mycobacterium tuberculosis	MODMEDMICOXFORD	2017-10-27	SRR6045736	SRX3192640	PRJNA401515					Pre-XDR-TB					R		R					R									CRyPTIC_WHO2021_PMC7612554	99.68	963375	32	tuberculosis	3.655
SAMN19730083	WGS	PAIRED	ILLUMINA	SRS9733017	SRP331777	South America	BRA		2018	human	Homo sapiens	3	lineage4.3.4.2	lineage4.3.4.2		Mycobacterium tuberculosis	FUNDACAO OSWALDO CRUZ	2021-08-10	SRR15399214	SRX11701444	PRJNA714609					Sensitive																						99.48	1888907	59	tuberculosis	2.381
SAMN41148737	WGS	PAIRED	ILLUMINA	SRS21175163	SRP338930	North America	USA	New York state	2023	human	Homo sapiens	3	lineage1.1.3.1	lineage1.1.3.1		Mycobacterium tuberculosis	WADSWORTH CENTER	2024-05-01	SRR28859866	SRX24419700	PRJNA766641					Sensitive																						99.42	1628708	53	tuberculosis	1.443
SAMN02053753	WGS	PAIRED	['ILLUMINA','ILLUMINA']	SRS415205		Africa	ZAF	Nkandla		human	Homo sapiens	3	lineage4.1.2.1	lineage4.1.2.1	L4.1.2.1	Mycobacterium tuberculosis			['SRR833131','SRR833032']	['SRX270825','SRX270729']	PRJNA198115		As reported: bodily fluid			MDR-TB																						99.35	2153874	47	tuberculosis	1.42
SAMN03161724	WGS	PAIRED	ILLUMINA	SRS737218	SRP039605	North America	CAN	Quebec	2007	human	Homo sapiens	3	lineage4.1.2	lineage4.1.2	L4.1.2	Mycobacterium tuberculosis	RI-MUHC	2014-11-05	SRR1640751	SRX751596	PRJNA240330					Sensitive																						99.49	1319151	68	tuberculosis	0.602
SAMN40566417	WGS	PAIRED	ILLUMINA	SRS20809141	SRP338930	North America	USA	New York state	2019	human	Homo sapiens	3	lineage2.2.2	lineage2.2.2		Mycobacterium tuberculosis	WADSWORTH CENTER	2024-03-21	SRR28409608	SRX24014010	PRJNA766641		sputum			MDR-TB																						96.1	1244712	64	tuberculosis	3.748
SAMEA2534043	WGS	PAIRED	ILLUMINA	ERS457445	ERP010814	Europe	DEU						lineage1.2.1.2.1	lineage1.2.1.2.1	L2.2.1	Mycobacterium tuberculosis	FZB	2015-06-25	ERR551580	ERX510649	PRJEB9680					Sensitive					S		S					S	S	S							CRyPTIC_WHO2021_PMC7612554	99.24	1664837	38	tuberculosis	2.846
SAMEA9070652	WGS	PAIRED	ILLUMINA	ERS6798959	ERP129488	Africa	ZAF						lineage4.3.2	lineage4.3.2		Mycobacterium tuberculosis	Swiss-TPH	2021-06-29	ERR5987326	ERX5627860	PRJEB45389					MDR-TB							R						R								CRyPTIC_WHO2021_PMC7612554	99.71	1443139	47	tuberculosis	1.606
SAMN07236359	WGS	PAIRED	ILLUMINA	SRS2293156	SRP109608	Asia	THA	Bangkok	2008	human	Homo sapiens	3	lineage2.2.1	lineage2.2.1	L2.2.1	Mycobacterium tuberculosis	MAHIDOL UNIVERSITY	2017-06-19	SRR5709963	SRX2930414	PRJNA390471		sputum			MDR-TB					S		R						R	S							CRyPTIC_WHO2021_PMC7612554	99.54	1094646	37	tuberculosis	1.416
SAMEA7541462	WGS	PAIRED	ILLUMINA	ERS5297915	ERP124931	Africa	ZAF						lineage4.3.2.1	lineage4.3.2.1		Mycobacterium tuberculosis	CTB/NICD	2021-11-11	ERR4808925	ERX4678465	PRJEB41191					RR-TB	S				S	S	R	S	S				R		S	S	S	S	S	R	['Walker_2022','CRyPTIC_reuse_table']	99.61	1741473	57	tuberculosis	0.802
SAMN37527073	WGS	PAIRED	ILLUMINA	SRS18964347	SRP462932	Asia	MMR	Yangon	2022	human	Homo sapiens	3	lineage1.2.2.2	lineage1.2.2.2		Mycobacterium tuberculosis	DEPARTMENT OF MEDICAL RESEARCH	2023-09-25	SRR26159036	SRX21871377	PRJNA1020640		sputum			RR-TB																						99.23	1692719	53	tuberculosis	1.776
SAMEA112803695	WGS	PAIRED	ILLUMINA	ERS14811241	ERP010814								lineage4.2.2.2	lineage4.2.2.2		Mycobacterium tuberculosis	FZB	2023-07-21	ERR11044009	ERX10490800	PRJEB9680					Sensitive																						99.43	1660878	56	tuberculosis	1.454
SAMEA3432799	WGS	PAIRED	ILLUMINA	ERS2401563	ERP107972	Europe	GBR	England					lineage2.2.1	lineage2.2.1	L2.2.1	Mycobacterium tuberculosis	PHE	2021-10-23	ERR2516886	ERX2536101	PRJEB26001					Pre-XDR-TB	S	S			R		R	S	R				R					R			Walker_2022	99.65	1293306	44	tuberculosis	2.806
SAMEA4753619	WGS	PAIRED	ILLUMINA	ERS2573718	ERP109498								lineage2.2.1	lineage2.2.1		Mycobacterium tuberculosis	IBV_CSIC	2020-01-20	ERR2660475	ERX2676857	PRJEB27421					Sensitive																						99.51	1813060	88	tuberculosis	1.955
SAMEA7423448	WGS	PAIRED	ILLUMINA	ERS5181796	ERP124444	Africa	CMR						lineage4.3.4.1	lineage4.3.4.1		Mycobacterium tuberculosis complex sp.	FZB	2020-12-20	ERR4872057	ERX4741270	PRJEB40777					MDR-TB																						99.56	1725297	59	tuberculosis	2.055
SAMN06627533	WGS	PAIRED	ILLUMINA	SRS2111420	SRP102621	South America	URY	Lavalleja	2014	domestic cattle	Bos taurus	3	La1.8.1	La1.8.1	La1	Mycobacterium bovis	INSTITUT PASTEUR DE MONTEVIDEO	2017-04-08	SRR5430750	SRX2720758	PRJNA287158		lymph node			Other																						98.94	2867918	48	tuberculosis	3.254
SAMEA7554676	WGS	PAIRED	ILLUMINA	ERS5311320	ERP124941	Europe	GBR						lineage4.1.2.1	lineage4.1.2.1		Mycobacterium tuberculosis	PUBLIC HEALTH ENGLAND	2021-11-11	ERR4821308	ERX4691150	PRJEB41201					Sensitive																						99.58	1788462	40	tuberculosis	1.957
SAMEA2400168	WGS	PAIRED	ILLUMINA	ERS422068	ERP005265								La1.8.1	La1.8.1	La1	Mycobacterium bovis	SC	2014-07-18	ERR564378	ERX523403	PRJEB5830					Other																						99.45	1683334	39	tuberculosis	3.135
SAMEA5189376	WGS	PAIRED	ILLUMINA	ERS2996871	ERP021867	Europe	GBR						La1.8.1	La1.8.1	La1	Mycobacterium bovis	WELLCOME SANGER INSTITUTE	2020-06-04	ERR4187640	ERX4149409	PRJEB19799					Other																						99.33	1263707	38	tuberculosis	2.28
SAMEA7819045	WGS	PAIRED	ILLUMINA	ERS5566249	ERP021867	Europe	GBR						La1.8.1	La1.8.1	La1	Mycobacterium bovis	WELLCOME SANGER INSTITUTE	2021-02-04	ERR5162117	ERX4967080	PRJEB19799					Other																						99.41	1285110	43	tuberculosis	2.27
SAMEA10030365	WGS	PAIRED	ILLUMINA	ERS7708572	ERP132622	Europe	MDA						lineage4.2.1	lineage4.2.1	L4.2.1	Mycobacterium tuberculosis	FZB	2022-05-09	ERR7911243	ERX7478640	PRJEB48275					MDR-TB	S	S			S		R	R	S			S	R					S			Finci_2022	99.45	1740946	60	tuberculosis	1.963
SAMN06091830	WGS	PAIRED	ILLUMINA	SRS1827777	SRP094134	Asia	VNM	Ho Chi Minh City		human	Homo sapiens	3	lineage2.2.1	lineage2.2.1	L2.2.1	Mycobacterium tuberculosis	UNIVERSITY OF MELBOURNE	2016-11-30	SRR5065345	SRX2385712	PRJNA355614		sputum			Sensitive																						99.46	1181658	39	tuberculosis	4.183
SAMN21882833	WGS	PAIRED	ILLUMINA	SRS10356930	SRP338930	North America	USA	New York state	2019	human	Homo sapiens	3	lineage2.2.1	lineage2.2.1		Mycobacterium tuberculosis	WADSWORTH CENTER - NYS DOH	2021-09-28	SRR16100719	SRX12386788	PRJNA766641					Sensitive							S														CRyPTIC_WHO2021_PMC7612554	99.52	1540197	72	tuberculosis	2.733
SAMEA7543967	WGS	PAIRED	ILLUMINA	ERS5300625	ERP124934	Asia	CHN						lineage2.2.1	lineage2.2.1		Mycobacterium tuberculosis	CCDC	2021-11-10	ERR4810907	ERX4679353	PRJEB41194					Sensitive	S	S			S	S	S	S	S				S	S	S	S	S	S	S	S	['Walker_2022','CRyPTIC_reuse_table']	99.56	1787279	61	tuberculosis	1.347
SAMEA115163152	WGS	PAIRED	ILLUMINA	ERS17970949	ERP111748	Europe	PRT		2023				lineage3	lineage3		Mycobacterium tuberculosis	NATIONAL INSTITUTE OF HEALTH DR. RICARDO JORGE	2024-02-03	ERR12544119	ERX11918521	PRJEB29446					Other																						99.09	1473017	50	tuberculosis	2.145
SAMEA7524745	WGS	PAIRED	ILLUMINA	ERS5281220	ERP124850	Asia	IND	Mumbai					lineage3.1.2	lineage3.1.2		Mycobacterium tuberculosis	FOUNDATION FOR MEDICAL RESEARCH INDIA	2021-11-09	ERR4796289	ERX4665703	PRJEB41116					MDR-TB	S	S			S	S	R	S	S				R		S	S	S	S	S	R	['CRyPTIC_reuse_table','Walker_2022']	99.52	1684772	51	tuberculosis	0.559
SAMEA7819004	WGS	PAIRED	ILLUMINA	ERS5566208	ERP021867	Europe	GBR						La1.8.1	La1.8.1	La1	Mycobacterium bovis	WELLCOME SANGER INSTITUTE	2021-02-04	ERR5162080	ERX4967043	PRJEB19799					Other																						99.43	1678782	56	tuberculosis	2.248
SAMN03647266	WGS	PAIRED	ILLUMINA	SRS991757	SRP061066	Europe	GBR						lineage4.1.1.1	lineage4.1.1.1	L4.1.1.1	Mycobacterium tuberculosis	UNIVERSITY OF OXFORD	2015-07-17	SRR2100093	SRX1094787	PRJNA282721					Sensitive					S		S					S	S								CRyPTIC_WHO2021_PMC7612554	99.35	1454202	25	tuberculosis	6.342
SAMN07999089	WGS	PAIRED	ILLUMINA	SRS2678051	SRP124760	Asia	CHN	Shanghai,Songjiang	2014	human	Homo sapiens	3	lineage2.2.1	lineage2.2.1	L2.2.1	Mycobacterium tuberculosis	FUDAN UNIVERSITY	2017-11-10	SRR6280187	SRX3382528	PRJNA417753		sputum			Sensitive																						98.1	1831251	59	tuberculosis	1.169
SAMN09725807	WGS	PAIRED	ILLUMINA	SRS3606673	SRP155672	Oceania	NZL	Westport	2009	bovine	Bos taurus	2	La1.8.1	La1.8.1	La1	Mycobacterium bovis	AGRESEARCH	2018-07-29	SRR7617759	SRX4482325	PRJNA479921					Other																						99.5	429942	25	tuberculosis	10.409
SAMEA113555939	WGS	PAIRED	ILLUMINA	ERS15552062	ERP147779	Africa	MOZ	Maputo					lineage2.2.1	lineage2.2.1		Mycobacterium tuberculosis	FZB	2023-09-24	ERR11488384	ERX10894560	PRJEB62665					MDR-TB																						99.38	1427155	43	tuberculosis	2.684
SAMEA9977601	WGS	PAIRED	ILLUMINA	ERS7655879	ERP123401	South America	PER	Lima	2009	human	Homo sapiens	3	lineage4.1.1	lineage4.1.1		Mycobacterium tuberculosis	IMPERIAL COLLEGE LONDON	2021-11-17	ERR6866903	ERX6490331	PRJEB39837					Sensitive																						99.5	1716190	57	tuberculosis	0.754
SAMN05919594	WGS	PAIRED	ILLUMINA	SRS20795205	SRP496567	South America	PER	Lima	2012	human	Homo sapiens	3	lineage4.3.2	lineage4.3.2		Mycobacterium tuberculosis	FIND, THE FOUNDATION FOR INNOVATIVE NEW DIAGNOSTICS	2024-03-22	SRR28393717	SRX23998635	PRJNA343736		As reported: patient			Sensitive																						99.62	1876963	54	tuberculosis	1.457
SAMN27762230	WGS	PAIRED	ILLUMINA	SRS12738434	SRP276100	North America	USA	New York	2019	human	Homo sapiens	3	lineage4.3.4.1	lineage4.3.4.1		Mycobacterium tuberculosis	WADSWORTH CENTER	2022-04-25	SRR18911241	SRX14989175	PRJNA650381		sputum			Sensitive																						99.73	1512187	80	tuberculosis	3.168
SAMEA7563793	WGS	PAIRED	ILLUMINA	ERS5320425	ERP125016	Europe	DEU						lineage4.1.2.1	lineage4.1.2.1		Mycobacterium tuberculosis	IML GAUTING	2021-11-11	ERR4831352	ERX4701336	PRJEB41275					Sensitive	S				S	S	S	S	S				S		S	S	S	S	S	S	['Walker_2022','CRyPTIC_reuse_table']	99.35	1724241	58	tuberculosis	0.984
SAMEA7548114	WGS	PAIRED	ILLUMINA	ERS5304767	ERP124941	Europe	GBR						lineage4.6	lineage4.6		Mycobacterium tuberculosis	PUBLIC HEALTH ENGLAND	2021-11-10	ERR4814755	ERX4684597	PRJEB41201					Sensitive																						99.56	1976192	61	tuberculosis	2.565
SAMEA3501121	WGS	PAIRED	ILLUMINA	ERS808270	ERP010845	North America	GRL	East Greenland					lineage4.8	lineage4.8	L4.8	Mycobacterium tuberculosis	FZB	2016-09-29	ERR978817	ERX1055678	PRJEB9709					Sensitive																						99.52	1322927	44	tuberculosis	2.619
SAMEA113538433	WGS	PAIRED	ILLUMINA	ERS15534854	ERP147571	Africa	BWA						lineage4.3.4.2.1	lineage4.3.4.2.1		Mycobacterium tuberculosis	FZB	2023-09-17	ERR11466379	ERX10872536	PRJEB62480					Sensitive																						92.79	1417311	40	tuberculosis	2.311
SAMEA6456047	WGS	PAIRED	ILLUMINA	ERS4221596	ERP119211	Africa	GMB		2012	human	Homo sapiens	3	lineage2.2.1	lineage2.2.1		Mycobacterium africanum	INSTITUTE OF TROPICAL MEDICINE	2020-01-18	ERR3803810	ERX3805700	PRJEB36076		sputum			Other																						99.44	938234	47	tuberculosis	3.061
SAMN18648616	WGS	PAIRED	ILLUMINA	SRS8656304	SRP289688	South America	BRA	Mato Grosso do Sul, Campo Grande	2019	human	Homo sapiens	3	lineage4.3.3	lineage4.3.3		Mycobacterium tuberculosis	STANFORD UNIVERSITY	2021-04-07	SRR14164806	SRX10533031	PRJNA671770		sputum			Sensitive																						99.76	1772362	59	tuberculosis	2.167
SAMEA1119139	WGS	PAIRED	ILLUMINA	ERS2398548	ERP107961	Europe	GBR	England					lineage3	lineage3	L3	Mycobacterium tuberculosis	PHE	2022-07-19	ERR2513958	ERX2533168	PRJEB25991					Sensitive					S		S					S	S								Walker_2022	99.56	1645750	58	tuberculosis	2.45
SAMN02403503	WGS	PAIRED	['ILLUMINA','ILLUMINA','ILLUMINA','ILLUMINA']	SRS555268		Africa	ZAF			human	Homo sapiens	3	lineage4.4.1.1.1	lineage4.4.1.1.1	L4.4.1.1	Mycobacterium tuberculosis			['SRR1173300','SRR1165249','SRR1167251','SRR1173855']	['SRX467675','SRX473729']	PRJNA228056					MDR-TB																						99.6	6840388	156	tuberculosis	0.643
SAMEA1406124	WGS	PAIRED	ILLUMINA	ERS083012	ERP000276								lineage4.6.1.2	lineage4.6.1.2		Mycobacterium tuberculosis	SC	2014-09-24	ERR123926	ERX100108	PRJEB2221					HR-TB																						99.57	1910399	42	tuberculosis	0.584
SAMEA114625918	WGS	PAIRED	ILLUMINA	ERS17008404	ERP154616								lineage4.1.2.1	lineage4.1.2.1	L4	Mycobacterium tuberculosis	Campania Region Hospital	2023-11-19	ERR12268410	ERX11678627	PRJEB69682				H37Rv	Sensitive																						99.52	1593827	53	tuberculosis	1.364
SAMN32819074	WGS	PAIRED	ILLUMINA	SRS16524082	SRP418517	Europe	GBR		2016	badger	Meles meles	1	La1.8.1	La1.8.1	La1	Mycobacterium bovis	AGRIFOOD AND BIOSCIENCES INSTITUTE	2023-01-20	SRR23174477	SRX19124809	PRJNA925930					Other																						99.43	1723106	40	tuberculosis	2.605
SAMEA112806008	WGS	PAIRED	ILLUMINA	ERS14813554	ERP010814								lineage4.1.2.1	lineage4.1.2.1		Mycobacterium tuberculosis	FZB	2023-07-21	ERR11082299	ERX10529668	PRJEB9680					Sensitive																						99.46	1738166	57	tuberculosis	0.941
SAMEA112799202	WGS	PAIRED	ILLUMINA	ERS14806748	ERP010814								lineage4.2.2.2	lineage4.2.2.2		Mycobacterium tuberculosis	FZB	2023-07-20	ERR11044952	ERX10491743	PRJEB9680					Sensitive																						99.4	1703675	57	tuberculosis	1.664
G2022						Europe	ESP	province of Valencia	2017				lineage4.3.3	lineage4.3.3		Mycobacterium tuberculosis								No		Sensitive	S					S																99.58	1877812	87	tuberculosis	1.628
SAMD00142645	WGS	PAIRED	ILLUMINA	DRS201231	DRP007602	Asia	JPN	Kinki	2017	human	Homo sapiens	3	lineage2.2.1	lineage2.2.1		Mycobacterium tuberculosis	RIT_JATA	2021-08-14	DRR188744	DRX179209	PRJDB7494					Other																						99.61	1591107	102	tuberculosis	1.004
SAMN02381033	WGS	PAIRED	['ILLUMINA','ILLUMINA','ILLUMINA','ILLUMINA']	SRS515089		Africa	UGA			human	Homo sapiens	3	lineage4.8	lineage4.8	L4.8	Mycobacterium tuberculosis			['SRR1062923','SRR1049716','SRR1049715','SRR1140592']	['SRX399897','SRX447077','SRX391869']	PRJNA223588		sputum			Sensitive																						99.35	5458557	127	tuberculosis	1.471
SAMEA7548177	WGS	PAIRED	ILLUMINA	ERS5304830	ERP124941	Europe	GBR						lineage3	lineage3		Mycobacterium tuberculosis	PUBLIC HEALTH ENGLAND	2021-11-10	ERR4814818	ERX4684660	PRJEB41201					Sensitive					S		S						S								Walker_2022	97.81	1452173	30	tuberculosis	1.304
SAMN08215331	WGS	PAIRED	ILLUMINA	SRS2775147	SRP119652	North America	CAN	British Columbia	2012	human	Homo sapiens	3	lineage4.4.1.2	lineage4.4.1.2	L4	Mycobacterium tuberculosis	BC CENTRE FOR DISEASE CONTROL PUBLIC HEALTH LABORATORY	2017-12-25	SRR6397971	SRX3491267	PRJNA413593					Sensitive					S		S						S	S							CRyPTIC_WHO2021_PMC7612554	99.74	1820463	52	tuberculosis	1.263
SAMEA112804191	WGS	PAIRED	ILLUMINA	ERS14811737	ERP010814								lineage4.1.1.3	lineage4.1.1.3		Mycobacterium tuberculosis	FZB	2023-07-20	ERR11044507	ERX10491298	PRJEB9680					Pre-XDR-TB																						99.49	1672405	57	tuberculosis	1.509
SAMEA5189303	WGS	PAIRED	ILLUMINA	ERS2996798	ERP021867	Europe	GBR						La1.8.1	La1.8.1	La1	Mycobacterium bovis	WELLCOME SANGER INSTITUTE	2020-06-04	ERR4187684	ERX4149453	PRJEB19799					Other																						99.47	1027602	34	tuberculosis	2.431
SAMEA3447632	WGS	PAIRED	ILLUMINA	ERS2402056	ERP107973	Europe	NLD						lineage4.7	lineage4.7	L4.7	Mycobacterium tuberculosis	RIVM	2022-07-17	ERR2517378	ERX2536594	PRJEB26002					Sensitive					S		S					S	S	S							Walker_2022	99.56	1798077	40	tuberculosis	1.903
SAMN03648574	WGS	PAIRED	ILLUMINA	SRS991143	SRP061066	Europe	GBR						lineage4.1.1.3.1	lineage4.1.1.3.1	L4.1.1.3.1	Mycobacterium tuberculosis	UNIVERSITY OF OXFORD	2015-07-23	SRR2101327	SRX1096021	PRJNA282721					Sensitive					S		S						S	S							CRyPTIC_WHO2021_PMC7612554	99.62	1345284	47	tuberculosis	2.371
SAMEA111556212	WGS	PAIRED	ILLUMINA	ERS13666258	ERP010814								lineage4.7	lineage4.7		Mycobacterium tuberculosis	FZB	2022-11-21	ERR10465936	ERX9987796	PRJEB9680					Sensitive																						99.68	1716510	58	tuberculosis	1.55
SAMN16833649	WGS	PAIRED	ILLUMINA	SRS7762209	SRP293813	Europe	RUS	Republic of Yakutia	2013	human	Homo sapiens	3	lineage2.2.1	lineage2.2.1		Mycobacterium tuberculosis	FEDERAL STATE PUBLIC SCIENTIFIC INSTITUTION SCIENTIFIC CENTER FOR FAMILY HEALTH AND HUMAN REPRODUCT	2020-11-23	SRR13120451	SRX9562497	PRJNA679443					MDR-TB																						99.21	1812958	61	tuberculosis	1.949
SAMN21616687	WGS	PAIRED	ILLUMINA	SRS10316901	SRP338617	North America	CAN	Ontario	2019	human	Homo sapiens	3	lineage4.1.1.1	lineage4.1.1.1		Mycobacterium tuberculosis	PUBLIC HEALTH ONTARIO	2021-09-24	SRR16058147	SRX12344521	PRJNA766079					Other					S		S					S	S								CRyPTIC_WHO2021_PMC7612554	99.46	960326	55	tuberculosis	2.773
SAMN18175540	WGS	PAIRED	ILLUMINA	SRS8391691	SRP309572	South America	PER		2013	human	Homo sapiens	3	lineage4.1.2.1	lineage4.1.2.1		Mycobacterium tuberculosis	INSTITUTO NACIONAL DE SALUD	2021-03-06	SRR13870418	SRX10250883	PRJNA707145					Pre-XDR-TB																						99.52	863860	38	tuberculosis	5.198
SAMN36835156	WGS	PAIRED	ILLUMINA	SRS18500243	SRP453313	Asia	CHN	Shandong	2017	human	Homo sapiens	3	lineage2.2.1	lineage2.2.1	L4	Mycobacterium tuberculosis	SHANDONG PROVINCIAL HOSPITAL	2023-08-04	SRR25515287	SRX21245962	PRJNA1002108		As reported: phlegm		H37Rv	Sensitive																						99.61	1864371	66	tuberculosis	3.229
SAMN37848128	WGS	PAIRED	ILLUMINA	SRS19170366	SRP466602	Asia	VNM	Ho Chi Minh City		human	Homo sapiens	3	lineage2.2.2	lineage2.2.2		Mycobacterium tuberculosis	UNIVERSITY OF MELBOURNE/ THE PETER DOHERTY INSTITUTE FOR INFECTION AND IMMUNITY	2023-10-16	SRR26399706	SRX22105285	PRJNA1028637		sputum			Sensitive																						99.43	1890160	43	tuberculosis	1.803
SAMN40465777	WGS	PAIRED	ILLUMINA	SRS20756957	SRP495384	Asia	IND			human	Homo sapiens	3	lineage1.2.2.2	lineage1.2.2.2		Mycobacterium tuberculosis	FIND, THE FOUNDATION FOR INNOVATIVE NEW DIAGNOSTICS	2024-03-15	SRR28351204	SRX23956613	PRJNA1087582		sputum			HR-TB																						98.82	1659205	34	tuberculosis	1.87
SAMEA14460364	WGS	PAIRED	ILLUMINA	ERS12087811	ERP137916	Africa	GMB		2012	human	Homo sapiens	3	lineage6.1.3	lineage6.1.3		Mycobacterium tuberculosis	INSTITUTE OF TROPICAL MEDICINE	2022-06-25	ERR9787046	ERX9334322	PRJEB53138		sputum			Other																						99.35	1890604	99	tuberculosis	2.824
SAMEA7554618	WGS	PAIRED	ILLUMINA	ERS5311262	ERP124941	Europe	GBR						lineage3	lineage3		Mycobacterium tuberculosis	PUBLIC HEALTH ENGLAND	2021-11-11	ERR4821250	ERX4691092	PRJEB41201					Sensitive					S		S					S	S								Walker_2022	99.14	2086523	60	tuberculosis	2.461
SAMN31673020	WGS	PAIRED	ILLUMINA	SRS15724394	SRP407089	Oceania	AUS	NSW	2018	human	Homo sapiens	3	lineage3	lineage3		Mycobacterium tuberculosis	INSTITUTE OF CLINICAL PATHOLOGY AND MEDICAL RESEARCH	2022-11-10	SRR22251616	SRX18228112	PRJNA899911					HR-TB																						99.5	1737063	56	tuberculosis	1.601
SAMN09914682	WGS	PAIRED	ILLUMINA	SRS3715493	SRP156366	Europe	MDA		2013	human	Homo sapiens	3	lineage4.2.1	lineage4.2.1	L4	Mycobacterium tuberculosis	YALE SCHOOL OF PUBLIC HEALTH	2018-08-26	SRR7755658	SRX4611652	PRJNA482716					Pre-XDR-TB																						99.02	1332587	27	tuberculosis	3.786
SAMEA11761217	WGS	PAIRED	ILLUMINA	ERS9408606	ERP127235	Africa	ZAF		2012	human	Homo sapiens	3	lineage2.2.1	lineage2.2.1		Mycobacterium tuberculosis	DST/NRF CENTRE OF EXCELLENCE FOR BIOMEDICAL TB RES	2022-07-28	ERR8025414	ERX7591002	PRJEB43283		sputum			Pre-XDR-TB																						99.55	1684298	59	tuberculosis	1.922
SAMEA7560708	WGS	PAIRED	ILLUMINA	ERS5317344	ERP124982	Asia	VNM	Ho Chi Minh City					lineage1.1.1.1	lineage1.1.1.1		Mycobacterium tuberculosis	OUCRU-HCMC	2021-11-12	ERR4828271	ERX4698255	PRJEB41241					Sensitive	S				S	S	S	S	S				S		S	S	S	S	S	S	['CRyPTIC_reuse_table','Walker_2022']	99.38	698317	23	tuberculosis	4.004
SAMEA11206940	WGS	PAIRED	ILLUMINA	ERS8856440	ERP134075	Africa	TZA		2015	human	Homo sapiens	3	lineage4.9.1	lineage4.9.1		Mycobacterium tuberculosis	UNIVERSITY OF BASEL, SWITZERLAND	2022-07-20	ERR7801295	ERX7368983	PRJEB49562					Sensitive																						99.74	1769882	55	tuberculosis	0.545
SAMEA7563948	WGS	PAIRED	ILLUMINA	ERS5320580	ERP125019								lineage2.2.1	lineage2.2.1		Mycobacterium tuberculosis	TORCH CONSORTIUM	2021-11-11	ERR4831592	ERX4701576	PRJEB41278					MDR-TB																						99.59	1770144	59	tuberculosis	0.831
SAMN21857736	WGS	PAIRED	ILLUMINA	SRS10347126	SRP338930	North America	USA	New York state	2018	human	Homo sapiens	3	lineage2.2.1	lineage2.2.1		Mycobacterium tuberculosis	WADSWORTH CENTER - NYS DOH	2021-09-27	SRR16089913	SRX12376272	PRJNA766641					Sensitive					S		S					S	S	S							CRyPTIC_WHO2021_PMC7612554	99.72	1375298	76	tuberculosis	3.093
SAMEA7545158	WGS	PAIRED	ILLUMINA	ERS5301815	ERP124939	South America	PER		2018				lineage4.3.3	lineage4.3.3		Mycobacterium tuberculosis	UNIVERSIDAD PERUANA CAYETANO HEREDIA	2021-11-10	ERR4811655	ERX4681645	PRJEB41199					HR-TB	S				S		R	S	S				S		S	S	S	S	S	S	['CRyPTIC_reuse_table','Walker_2022']	99.67	1586911	54	tuberculosis	1.406
SAMEA7280348	WGS	PAIRED	ILLUMINA	ERS5040949	ERP123102	Asia	BGD		2008	human	Homo sapiens	3	lineage2.2.1	lineage2.2.1.2		Mycobacterium tuberculosis	INSTITUTE OF TROPICAL MEDICINE	2020-08-29	ERR4553606	ERX4489976	PRJEB39569		sputum			MDR-TB																						99.65	1693447	58	tuberculosis	2.492
SAMN40031171	WGS	PAIRED	ILLUMINA	SRS20526081	SRP226525	Asia	IND	Madhya Pradesh - Bhairopur	2022	human	Homo sapiens	3	lineage1.1.2	lineage1.1.2		Mycobacterium tuberculosis	CHRISTIAN MEDICAL COLLAGE, VELLORE	2024-02-22	SRR28044512	SRX23695847	PRJNA575883					Sensitive																						63.93	905159	25	tuberculosis	2.127
SAMN03300739	WGS	PAIRED	ILLUMINA	SRS838371	SRP053287	North America	USA	MI	2013	domestic cattle	Bos taurus	2	La1.8.1	La1.8.1	La1	Mycobacterium bovis	USDA-NVSL-DBL	2015-02-23	SRR1792381	SRX868043	PRJNA251692					Other																						99.42	877509	42	tuberculosis	7.748
SAMN08708332	WGS	PAIRED	ILLUMINA	SRS3040961	SRP128089	Europe	UKR			human	Homo sapiens	3	lineage2.2.1	lineage2.2.1		Mycobacterium tuberculosis	SAN RAFFAELE	2018-03-14	SRR6832095	SRX3788295	PRJNA428596					MDR-TB	S	S			R		R	R	S			S	R	R				S			CRyPTIC_WHO2021_PMC7612554	99.46	2190199	47	tuberculosis	2.133
SAMEA112800534	WGS	PAIRED	ILLUMINA	ERS14808080	ERP010814								lineage4.1.2.1	lineage4.1.2.1		Mycobacterium tuberculosis	FZB	2023-07-20	ERR11050508	ERX10497299	PRJEB9680					HR-TB																						99.32	1698396	56	tuberculosis	1.392
SAMEA2534505	WGS	PAIRED	ILLUMINA	ERS457907	ERP006619	Europe	DEU	Hamburg/Schleswig-Holstein					lineage4.1.2.1	lineage4.1.2.1	L4.1.2	Mycobacterium tuberculosis	FZB	2014-08-09	ERR552236	ERX511305	PRJEB6945					Sensitive																						99.39	1409807	26	tuberculosis	13.513
SAMEA2400202	WGS	PAIRED	ILLUMINA	ERS422102	ERP005265								La1.8.1	La1.8.1	La1	Mycobacterium bovis	SC	2014-07-18	ERR564412	ERX523437	PRJEB5830					Other																						99.43	1683226	39	tuberculosis	2.992
SAMN31037319	WGS	PAIRED	ILLUMINA	SRS15252646	SRP338930	North America	USA	New York state	2020	human	Homo sapiens	3	lineage2.2.1	lineage2.2.1		Mycobacterium tuberculosis	WADSWORTH CENTER	2022-09-27	SRR21726736	SRX17722623	PRJNA766641					Sensitive																						99.56	1479613	73	tuberculosis	3.475
SAMN35339993	WGS	PAIRED	ILLUMINA	SRS17799365	SRP439184	Asia	KAZ		2021	human	Homo sapiens	3	lineage2.2.1	lineage2.2.1		Mycobacterium tuberculosis	NIH / NIAID	2023-05-23	SRR24709890	SRX20488629	PRJNA975605					Other																						99.52	1112668	37	tuberculosis	3.305
SAMEA7702156	WGS	PAIRED	ILLUMINA	ERS5458667	ERP125674	South America	ARG		2017	human	Homo sapiens	3	lineage4.1.1	lineage4.1.1		Mycobacterium tuberculosis	HOSPITAL GENERAL UNIVERSITARIO GREGORIO MARANON	2021-02-07	ERR4972539	ERX4791195	PRJEB41837					Pre-XDR-TB																						99.46	1513157	46	tuberculosis	2.717
SAMN12551507	WGS	PAIRED	ILLUMINA	SRS5322530	SRP219763	Asia	CHN	Shenzhen	2016	human	Homo sapiens	3	lineage2.2.1	lineage2.2.1	L2	Mycobacterium tuberculosis	FUDAN UNIVERSITY	2019-08-30	SRR10040302	SRX6775443	PRJNA559678		sputum			MDR-TB																						99.56	1741657	59	tuberculosis	0.858
SAMN41148720	WGS	PAIRED	ILLUMINA	SRS21175403	SRP338930	North America	USA	New York state	2023	human	Homo sapiens	3	lineage1.1.1.1	lineage1.1.1.1		Mycobacterium tuberculosis	WADSWORTH CENTER	2024-05-01	SRR28859626	SRX24419940	PRJNA766641					Sensitive																						99.36	1464846	49	tuberculosis	2.868
SAMN02350413	WGS	PAIRED	['ILLUMINA','ILLUMINA']	SRS490555		Africa	ZAF						lineage4.3.3	lineage4.3.3	L4.3.3	Mycobacterium tuberculosis			['SRR1011454','SRR1062824']	['SRX364120','SRX399768']	PRJNA218230					Pre-XDR-TB																						99.65	2916421	65	tuberculosis	2.314
SAMN30543933	WGS	PAIRED	ILLUMINA	SRS14851019	SRP394436	Asia	CHN	Eastern China	2020	human	Homo sapiens	3	lineage2.2.1.1	lineage2.2.1.1		Mycobacterium tuberculosis	SCHOOL OF PUBLIC HEALTH, FUDAN UNIVERSITY	2022-08-28	SRR21277158	SRX17286339	PRJNA874331					Sensitive																						98.97	1860745	62	tuberculosis	1.794
SAMN09284600	WGS	PAIRED	ILLUMINA	SRS3359508	SRP053287					domestic cattle	Bos taurus	2	La1.8.1	La1.8.1	La1	Mycobacterium bovis	USDA-NVSL-DBL	2018-05-31	SRR7240305	SRX4145889	PRJNA251692		As reported: Fed			Other																						99.39	1377807	73	tuberculosis	4.88
SAMN40032099	WGS	PAIRED	ILLUMINA	SRS20528276	SRP226525	Asia	IND	Madhya Pradesh - Bhairopur	2021	human	Homo sapiens	3	lineage1.1.2	lineage1.1.2		Mycobacterium tuberculosis	CHRISTIAN MEDICAL COLLAGE, VELLORE	2024-02-22	SRR28045517	SRX23697008	PRJNA575883		pulmonary			Sensitive																						99.33	1860676	61	tuberculosis	0.974
SAMN08709204	WGS	PAIRED	ILLUMINA	SRS3041495	SRP128089	Europe	UKR			human	Homo sapiens	3	lineage4.1.2	lineage4.1.2		Mycobacterium tuberculosis	SAN RAFFAELE	2018-03-14	SRR6832744	SRX3788833	PRJNA428596					Sensitive	S	S			S		S	S	S			S	S	S				S			CRyPTIC_WHO2021_PMC7612554	99.33	2777620	59	tuberculosis	1.617
SAMN40566586	WGS	PAIRED	ILLUMINA	SRS20809020	SRP338930	North America	USA	New York state	2019	human	Homo sapiens	3	lineage1.2.1.2.1	lineage1.2.1.2.1		Mycobacterium tuberculosis	WADSWORTH CENTER	2024-03-21	SRR28409727	SRX24013891	PRJNA766641					Sensitive																						99.52	1074772	57	tuberculosis	2.504
SAMN19657900	WGS	PAIRED	ILLUMINA	SRS9179842	SRP323639	Europe	MDA		2019	human	Homo sapiens	3	lineage4.2.1	lineage4.2.1		Mycobacterium tuberculosis	SIMON FRASER UNIVERSITY	2021-06-12	SRR14782603	SRX11115856	PRJNA736718					Sensitive																						99.41	1266411	43	tuberculosis	2.104
SAMEA6875093	WGS	PAIRED	ILLUMINA	ERS4602654	ERP122165	Europe	ESP	Valencia					lineage4.3.2	lineage4.3.2	L4.3.2	Mycobacterium tuberculosis	Instituto_de_Biomedicina_de_Valencia	2022-06-11	ERR4195727	ERX4156319	PRJEB38719					Sensitive																						99.65	1619902	89	tuberculosis	1.704
SAMN06091767	WGS	PAIRED	ILLUMINA	SRS1828121	SRP094134	Asia	VNM	Ho Chi Minh City		human	Homo sapiens	3	lineage1.1.1.1	lineage1.1.1.1	L1.1.1.1	Mycobacterium tuberculosis	UNIVERSITY OF MELBOURNE	2016-11-30	SRR5065693	SRX2386057	PRJNA355614		sputum			HR-TB																						99.25	1323782	45	tuberculosis	4.273
SAMD00603607	WGS	PAIRED	ILLUMINA	DRS329666	DRP010549	Asia	JPN	Hyogo, Kobe	2017	human	Homo sapiens	3	lineage2.2.1	lineage2.2.1		Mycobacterium tuberculosis	KIH	2023-09-20	DRR473774	DRX458003	PRJDB15809					Sensitive																						99.44	1505682	52	tuberculosis	1.836
SAMEA7559869	WGS	PAIRED	ILLUMINA	ERS5316506	ERP124980								lineage4.1.2.1	lineage4.1.2.1		Mycobacterium tuberculosis	IML GAUTING	2021-11-12	ERR4827433	ERX4697417	PRJEB41239					HR-TB																						99.36	1320614	36	tuberculosis	1.354
SAMEA7528386	WGS	PAIRED	ILLUMINA	ERS5284856	ERP124850	Asia	IND	Mumbai					lineage2.2.1	lineage2.2.1		Mycobacterium tuberculosis	FOUNDATION FOR MEDICAL RESEARCH INDIA	2021-11-10	ERR4799801	ERX4669216	PRJEB41116					Pre-XDR-TB	S	S				S		S	R							S		R	S		Walker_2022	99.29	1675280	51	tuberculosis	0.871
SAMEA7542136	WGS	PAIRED	ILLUMINA	ERS5298588	ERP124934	Asia	CHN						lineage2.2.1	lineage2.2.1		Mycobacterium tuberculosis	CCDC	2021-11-11	ERR4810561	ERX4679007	PRJEB41194					HR-TB	R	S			R	S	R	S	R				S	R	S	R		R	S	S	['CRyPTIC_reuse_table','Walker_2022']	99.53	1793071	61	tuberculosis	1.283
SAMN30543434	WGS	PAIRED	ILLUMINA	SRS14851285	SRP394436	Asia	CHN	Eastern China	2016	human	Homo sapiens	3	lineage2.2.2	lineage2.2		Mycobacterium tuberculosis	SCHOOL OF PUBLIC HEALTH, FUDAN UNIVERSITY	2022-08-28	SRR21277564	SRX17286605	PRJNA874331					Sensitive																						99.25	1873561	63	tuberculosis	1.893
SAMN03648456	WGS	PAIRED	ILLUMINA	SRS991234	SRP061066	Europe	GBR						lineage3.1.2.2	lineage3.1.2.2	L3.1.2.2	Mycobacterium tuberculosis	UNIVERSITY OF OXFORD	2015-07-15	SRR2101209	SRX1095903	PRJNA282721					Sensitive					S		S					S	S								CRyPTIC_WHO2021_PMC7612554	99.45	1880211	42	tuberculosis	0.647
SAMN08906485	WGS	PAIRED	ILLUMINA	SRS3356333	SRP149365	North America	MEX	Baja California		domestic cattle	Bos taurus	3	La1.8.1	La1.8.1	La1	Mycobacterium bovis	USDA-NVSL-DBL	2018-05-30	SRR7236299	SRX4142538	PRJNA449507					Other																						99.41	1309361	70	tuberculosis	4.924
SAMN39286553	WGS	PAIRED	ILLUMINA	SRS20075350	SRP399923	Oceania	AUS	Victoria	2018	human	Homo sapiens	3	lineage2.2.1.1	lineage2.2.1.1		Mycobacterium tuberculosis	MDUPHL	2024-01-07	SRR27450139	SRX23121798	PRJNA857537					Sensitive																						99.59	1694947	58	tuberculosis	2.581
SAMN40983548	WGS	PAIRED	ILLUMINA	SRS21039564	SRP502062	Asia	KAZ		2022	human	Homo sapiens	3	lineage4.8	lineage4.8		Mycobacterium tuberculosis	NIAID TB PORTALS PROGRAM	2024-04-16	SRR28706656	SRX24273599	PRJNA1074793					Sensitive																						99.61	1436145	49	tuberculosis	0.537
SAMN30543673	WGS	PAIRED	ILLUMINA	SRS14851782	SRP394436	Asia	CHN	Eastern China	2016	human	Homo sapiens	3	lineage4.2.2	lineage4.2.2		Mycobacterium tuberculosis	SCHOOL OF PUBLIC HEALTH, FUDAN UNIVERSITY	2022-08-28	SRR21277686	SRX17287102	PRJNA874331					Sensitive																						99.45	1852297	63	tuberculosis	1.094
SAMEA104394487	WGS	PAIRED	ILLUMINA	ERS2012429	ERP010814	Europe	DEU						lineage4.7	lineage4.7	L4.7	Mycobacterium tuberculosis	FZB	2017-11-28	ERR2199878	ERX2254866	PRJEB9680					Sensitive					S		S					S	S	S							CRyPTIC_WHO2021_PMC7612554	99.47	1710523	37	tuberculosis	1.563
SAMEA7554453	WGS	PAIRED	ILLUMINA	ERS5311097	ERP124941	Europe	GBR						lineage2.2.1	lineage2.2.1		Mycobacterium tuberculosis	PUBLIC HEALTH ENGLAND	2021-11-11	ERR4821085	ERX4690927	PRJEB41201					Sensitive																						97.64	1596578	53	tuberculosis	2.302
SAMEA7555915	WGS	PAIRED	ILLUMINA	ERS5312558	ERP124948	Europe	DEU						lineage4.8	lineage4.8		Mycobacterium tuberculosis	IML GAUTING	2021-11-11	ERR4822494	ERX4692484	PRJEB41208					Sensitive	S				S	S	S	S	S				S		S	S	S	S	S	S	['Walker_2022','CRyPTIC_reuse_table']	99.65	1698678	57	tuberculosis	0.874
SAMN28538106	WGS	PAIRED	ILLUMINA	SRS13093647	SRP373287	Europe	ITA	Rome	2017	human	Homo sapiens	3	lineage4.1.2.1	lineage4.1.2.1		Mycobacterium tuberculosis	NATIONAL INSTITUTE OF INFECTIOUS DISEASES L. SPALLANZANI	2022-05-19	SRR19303881	SRX15364258	PRJNA834606		sputum			Sensitive																						99.52	1646928	53	tuberculosis	1.626
SAMEA7544505	WGS	PAIRED	ILLUMINA	ERS5301163	ERP124936								lineage4.1.1.3	lineage4.1.1.3		Mycobacterium tuberculosis	SAN RAFFAELE SCIENTIFIC INSTITUTE	2021-11-10	ERR4811445	ERX4680991	PRJEB41196					Sensitive	S				S	S	S	S	S				S		S	S	S	S	S	S	CRyPTIC_reuse_table	99.5	1643070	48	tuberculosis	2.174
SAMEA112750658	WGS	PAIRED	ILLUMINA	ERS14745349	ERP111748	Europe	PRT		2022				lineage3	lineage3		Mycobacterium tuberculosis	NATIONAL INSTITUTE OF HEALTH DR. RICARDO JORGE	2023-03-10	ERR10969143	ERX10406436	PRJEB29446					HR-TB																						94.17	1133974	38	tuberculosis	2.584
SAMN14417275	WGS	PAIRED	ILLUMINA	SRS6579960	SRP259494	Asia	THA		2017	human	Homo sapiens	3	lineage2.2.1	lineage2.2.1		Mycobacterium tuberculosis	KHON KAEN UNIVERSITY	2020-05-01	SRR11662281	SRX8223322	PRJNA613706		sputum			Pre-XDR-TB																						99.52	1798942	60	tuberculosis	0.896
SAMN19688403	WGS	PAIRED	ILLUMINA	SRS9198324	SRP323639	Europe	MDA		2019	human	Homo sapiens	3	lineage4.8	lineage4.8		Mycobacterium tuberculosis	SIMON FRASER UNIVERSITY	2021-06-13	SRR14801584	SRX11134932	PRJNA736718					Sensitive																						99.66	1482454	50	tuberculosis	1.155
SAMEA7547436	WGS	PAIRED	ILLUMINA	ERS5304090	ERP124940	South America	BRA		2018				lineage4.7	lineage4.7		Mycobacterium tuberculosis	BRAZIL	2021-11-10	ERR4813930	ERX4683920	PRJEB41200					HR-TB	S				S	S	R	S	S				S		S	S	S	S	S	S	['Walker_2022','CRyPTIC_reuse_table']	99.71	1766172	66	tuberculosis	5.831
SAMEA1019224	WGS	PAIRED	ILLUMINA	ERS031516	ERP000276	Europe	GBR	Midlands	2007	human	Homo sapiens	3	lineage3.1.1	lineage3.1.1	L3.1.1	Mycobacterium tuberculosis	SC	2014-09-04	ERR046867	ERX023929	PRJEB2221					Sensitive					S		S					S	S								CRyPTIC_WHO2021_PMC7612554	99.3	1082799	17	tuberculosis	13.401
SAMEA112804562	WGS	PAIRED	ILLUMINA	ERS14812108	ERP010814								lineage2.2.1	lineage2.2.1		Mycobacterium tuberculosis	FZB	2023-07-21	ERR11069041	ERX10515971	PRJEB9680					Sensitive																						99.46	1672508	55	tuberculosis	1.748
SAMEA113537309	WGS	PAIRED	ILLUMINA	ERS15533730	ERP147571	Africa	BWA						lineage4.3.4.2.1	lineage4.3.4.2.1		Mycobacterium tuberculosis	FZB	2023-09-16	ERR11465098	ERX10871255	PRJEB62480					Sensitive																						98.29	1243546	31	tuberculosis	4.734
SAMEA9976722	WGS	PAIRED	ILLUMINA	ERS7655001	ERP123401	South America	PER	Lima	2009	human	Homo sapiens	3	lineage4.4.1	lineage4.4.1		Mycobacterium tuberculosis	IMPERIAL COLLEGE LONDON	2021-10-15	ERR6866025	ERX6489453	PRJEB39837					Sensitive																						99.75	1547811	53	tuberculosis	0.595
SAMEA11961665	WGS	PAIRED	ILLUMINA	ERS9608750	ERP111748	Europe	PRT		2014				lineage4.3.4.2	lineage4.3.4.2		Mycobacterium tuberculosis	NATIONAL INSTITUTE OF HEALTH DR. RICARDO JORGE	2022-07-18	ERR7764436	ERX7332457	PRJEB29446					HR-TB																						99.82	1521114	51	tuberculosis	2.84
SAMN08215113	WGS	PAIRED	ILLUMINA	SRS2774505	SRP119652	North America	CAN	British Columbia	2009	human	Homo sapiens	3	lineage4.7	lineage4.7	L4	Mycobacterium tuberculosis	BC CENTRE FOR DISEASE CONTROL PUBLIC HEALTH LABORATORY	2017-12-24	SRR6397536	SRX3490622	PRJNA413593					Other					S		S						S	S							CRyPTIC_WHO2021_PMC7612554	99.68	1831970	52	tuberculosis	0.63
SAMEA2533682	WGS	PAIRED	ILLUMINA	ERS457084	ERP006989	Africa	SWZ		2009				lineage2.2.1	lineage2.2.1	L2.2.1	Mycobacterium tuberculosis	FZB	2015-01-28	ERR551079	ERX510148	PRJEB7281					Sensitive					S		S						S	S							CRyPTIC_WHO2021_PMC7612554	99.47	1255865	40	tuberculosis	4.584
SAMEA113537588	WGS	PAIRED	ILLUMINA	ERS15534009	ERP147571	Africa	BWA						lineage4.3.2	lineage4.3.2		Mycobacterium tuberculosis	FZB	2023-09-17	ERR11465420	ERX10871577	PRJEB62480					Sensitive																						99.09	1447335	38	tuberculosis	0.888
SAMN14401599	WGS	PAIRED	ILLUMINA	SRS6336822	SRP253266	Asia	IND	Chennai		human	Homo sapiens	3	lineage1.1.2	lineage1.1.2		Mycobacterium tuberculosis	UNIVERSITY OF SYDNEY	2020-03-19	SRR11348140	SRX7950152	PRJNA613351		sputum			Sensitive																						99.2	1733038	59	tuberculosis	0.687
SAMEA10030519	WGS	PAIRED	ILLUMINA	ERS7708726	ERP132622	Africa	ZAF						lineage2.2.1	lineage2.2.1	L2.2.1	Mycobacterium tuberculosis	FZB	2022-07-28	ERR7911619	ERX7479016	PRJEB48275					Pre-XDR-TB	R				S		R	R	S				R								Finci_2022	99.51	1715477	57	tuberculosis	1.737
SAMN06055605	WGS	PAIRED	ILLUMINA	SRS1834445	SRP094134	Asia	VNM	Ho Chi Minh City		human	Homo sapiens	3	lineage2.1	lineage2.1	L2.1	Mycobacterium tuberculosis	UNIVERSITY OF MELBOURNE	2016-12-02	SRR5073902	SRX2392992	PRJNA355614		sputum			Other																						99.6	1559911	53	tuberculosis	3.222
SAMN36834930	WGS	PAIRED	ILLUMINA	SRS18500150	SRP453313	Asia	CHN	Shandong	2017	human	Homo sapiens	3	lineage2.2.1	lineage2.2.1	L4	Mycobacterium tuberculosis	SHANDONG PROVINCIAL HOSPITAL	2023-08-04	SRR25515379	SRX21245870	PRJNA1002108		As reported: phlegm		H37Rv	Other																						99.57	1873950	66	tuberculosis	2.896
SAMEA5189923	WGS	PAIRED	ILLUMINA	ERS2997417	ERP021867	Europe	GBR						La1.8.1	La1.8.1	La1	Mycobacterium bovis	WELLCOME SANGER INSTITUTE	2020-06-04	ERR4188409	ERX4150178	PRJEB19799					Other																						99.24	827291	24	tuberculosis	2.971
SAMEA8718464	WGS	PAIRED	ILLUMINA	ERS6402909	ERP128647	Africa	ZAF						lineage2.2.1	lineage2.2.1		Mycobacterium tuberculosis	CTB/NICD	2022-03-15	ERR8975213	ERX5543568	PRJEB44577					Sensitive	S				S	S	S	S	S				S		S	S	S	S	S	S	CRyPTIC_reuse_table	99.59	1733032	59	tuberculosis	1.55
SAMEA113556040	WGS	PAIRED	ILLUMINA	ERS15552163	ERP147779	Africa	MOZ	Maputo					lineage4.1.1.1	lineage4.1.1.1		Mycobacterium tuberculosis	FZB	2023-09-24	ERR11488493	ERX10894669	PRJEB62665					MDR-TB																						99.48	1621963	55	tuberculosis	2.194
SAMEA4706753	WGS	PAIRED	ILLUMINA	ERS2526914	ERP021867	Europe	GBR						La1.8.1	La1.8.1	La1	Mycobacterium bovis	WELLCOME SANGER INSTITUTE	2019-07-18	ERR3439489	ERX3461509	PRJEB19799					Other																						44.36	779131	25	tuberculosis	3.66
SAMEA104172435	WGS	PAIRED	ILLUMINA	ERS1831453	ERP024102	Europe	SRB						lineage4.2.2.1	lineage4.2.2.1	L2.2.1	Mycobacterium tuberculosis	FZB	2017-09-18	ERR2041698	ERX2100755	PRJEB21809					Pre-XDR-TB		R			R		R					R	R	R							CRyPTIC_WHO2021_PMC7612554	99.54	873448	56	tuberculosis	2.368
SAMN35339918	WGS	PAIRED	ILLUMINA	SRS17799441	SRP439184	Asia	KAZ		2021	human	Homo sapiens	3	lineage4.1.2.1	lineage4.1.2.1		Mycobacterium tuberculosis	NIH / NIAID	2023-05-23	SRR24710231	SRX20488706	PRJNA975605					Sensitive																						99.48	1752435	58	tuberculosis	1.141
SAMEA104600162	WGS	PAIRED	ILLUMINA	ERS2211444	ERP105903								lineage2.2.1	lineage2.2.1		Mycobacterium tuberculosis complex sp.	FZB	2022-07-23	ERR2307367	ERX2358659	PRJEB24099					MDR-TB																						99.57	1789944	62	tuberculosis	3.007
SAMEA7548194	WGS	PAIRED	ILLUMINA	ERS5304847	ERP124941	Europe	GBR						lineage1.1.2	lineage1.1.2		Mycobacterium tuberculosis	PUBLIC HEALTH ENGLAND	2021-11-10	ERR4814835	ERX4684677	PRJEB41201					HR-TB					S		R						S	S							Walker_2022	99.27	2546943	58	tuberculosis	1.82
SAMN37848221	WGS	PAIRED	ILLUMINA	SRS19170898	SRP466602	Asia	VNM	Ho Chi Minh City		human	Homo sapiens	3	lineage2.2.1	lineage2.2.1		Mycobacterium tuberculosis	UNIVERSITY OF MELBOURNE/ THE PETER DOHERTY INSTITUTE FOR INFECTION AND IMMUNITY	2023-10-16	SRR26399914	SRX22105817	PRJNA1028637		sputum			Sensitive																						99.49	1917913	44	tuberculosis	3.193
SAMEA7529005	WGS	PAIRED	ILLUMINA	ERS5285474	ERP124850	Asia	IND	Mumbai					lineage1.1.2	lineage1.1.2		Mycobacterium tuberculosis	FOUNDATION FOR MEDICAL RESEARCH INDIA	2021-11-11	ERR4800419	ERX4669834	PRJEB41116					Sensitive	S	S				S	S	S	S				S			S		S	S		Walker_2022	99.14	1516431	49	tuberculosis	1.204
SAMN06055598	WGS	PAIRED	ILLUMINA	SRS1834315	SRP094134	Asia	VNM	Ho Chi Minh City		human	Homo sapiens	3	lineage2.2.1.1	lineage2.2.1.1	L2.2.1.1	Mycobacterium tuberculosis	UNIVERSITY OF MELBOURNE	2016-12-02	SRR5073772	SRX2392862	PRJNA355614		sputum			HR-TB																						99.54	1137639	38	tuberculosis	3.588
SAMN03648403	WGS	PAIRED	ILLUMINA	SRS990598	SRP061066	Europe	GBR						lineage3.1.3	lineage3.1.3	L3.2	Mycobacterium tuberculosis	UNIVERSITY OF OXFORD	2015-07-24	SRR2101156	SRX1095850	PRJNA282721					Sensitive					S		S					S	S								CRyPTIC_WHO2021_PMC7612554	99.27	1704793	38	tuberculosis	0.883
SAMN03300722	WGS	PAIRED	ILLUMINA	SRS838387	SRP053287	North America	USA	CA	2013	domestic cattle	Bos taurus	2	La1.8.1	La1.8.1	La1	Mycobacterium bovis	USDA-NVSL-DBL	2015-02-23	SRR1792364	SRX868026	PRJNA251692					Other																						99.42	1276179	66	tuberculosis	5.015
SAMEA2533632	WGS	PAIRED	ILLUMINA	ERS457034	ERP005779								lineage2.2.1	lineage2.2.1		Mycobacterium tuberculosis complex sp.	FZB	2016-06-16	ERR551011	ERX510080	PRJEB6273					MDR-TB																						99.57	1639658	55	tuberculosis	3.182
G2155m						Europe	ESP	province of Valencia	2017				lineage4.8	lineage4.8		Mycobacterium tuberculosis								No		HR-TB	S					R																99.68	3419762	160	tuberculosis	0.826
SAMEA4846577	WGS	PAIRED	ILLUMINA	ERS2666432	ERP021867	Europe	GBR						La1.8.1	La1.8.1	La1	Mycobacterium bovis	WELLCOME SANGER INSTITUTE	2019-08-07	ERR3468538	ERX3490201	PRJEB19799					Other																						89.21	724171	25	tuberculosis	2.673
SAMN06010157	WGS	PAIRED	ILLUMINA	SRS20795176	SRP496567	South America	PER	Lima	2012	human	Homo sapiens	3	lineage4.1.2.1	lineage4.1.2.1		Mycobacterium tuberculosis	FIND, THE FOUNDATION FOR INNOVATIVE NEW DIAGNOSTICS	2024-03-20	SRR28393744	SRX23998608	PRJNA343736		As reported: patient			HR-TB																						99.57	1782194	41	tuberculosis	2.477
SAMN37848596	WGS	PAIRED	ILLUMINA	SRS19170772	SRP466602	Asia	VNM	Ho Chi Minh City		human	Homo sapiens	3	lineage2.2.1	lineage2.2.1		Mycobacterium tuberculosis	UNIVERSITY OF MELBOURNE/ THE PETER DOHERTY INSTITUTE FOR INFECTION AND IMMUNITY	2023-10-16	SRR26400040	SRX22105691	PRJNA1028637		sputum			Sensitive																						99.54	1615019	55	tuberculosis	1.173
SAMEA113556454	WGS	PAIRED	ILLUMINA	ERS15552577	ERP147779	Africa	MOZ	Maputo					lineage4.1.1.3	lineage4.1.1.3		Mycobacterium tuberculosis	FZB	2023-09-24	ERR11488922	ERX10895098	PRJEB62665					Pre-XDR-TB																						99.25	1717962	55	tuberculosis	1.57
SAMEA1119829	WGS	PAIRED	ILLUMINA	ERS2399238	ERP107961	Europe	GBR	England					lineage3	lineage3	L3	Mycobacterium tuberculosis	PHE	2021-10-23	ERR2514648	ERX2533858	PRJEB25991					Sensitive					S		S					S	S								Walker_2022	99.6	1904279	64	tuberculosis	1.149
SAMN12565845	WGS	PAIRED	ILLUMINA	SRS5270942	SRP218410	Africa	ZAF	Durban	2017	human	Homo sapiens	3	lineage2.2.1	lineage2.2.1	L2	Mycobacterium tuberculosis	UNIVERSITY COLLEGE LONDON	2019-08-15	SRR9971213	SRX6718406	PRJNA559528		sputum			Pre-XDR-TB																						99.08	1757920	54	tuberculosis	2.498
SAMN12551316	WGS	PAIRED	ILLUMINA	SRS5322406	SRP219763	Asia	CHN	Shenzhen	2014	human	Homo sapiens	3	lineage2.2.1	lineage2.2.1	L2	Mycobacterium tuberculosis	FUDAN UNIVERSITY	2019-08-30	SRR10040426	SRX6775319	PRJNA559678		sputum			MDR-TB																						99.52	1786329	60	tuberculosis	1.033
SAMEA4706636	WGS	PAIRED	ILLUMINA	ERS2526798	ERP021867	Europe	GBR						La1.8.1	La1.8.1	La1	Mycobacterium bovis	WELLCOME SANGER INSTITUTE	2019-07-18	ERR3439373	ERX3461393	PRJEB19799					Other																						99.38	1724416	52	tuberculosis	3.604
SAMEA6875673	WGS	PAIRED	ILLUMINA	ERS4603233	ERP122165	Europe	ESP	Valencia	2016				lineage4.3.2	lineage4.3.2	L4.3.2	Mycobacterium tuberculosis	Instituto_de_Biomedicina_de_Valencia	2022-06-11	ERR4195871	ERX4156898	PRJEB38719			No		Sensitive	S					S																99.8	1650617	96	tuberculosis	1.671
SAMN08629345	WGS	PAIRED	ILLUMINA	SRS3012106	SRP128089	Asia	BGD			human	Homo sapiens	3	lineage2.2.1	lineage2.2.1		Mycobacterium tuberculosis	SAN RAFFAELE	2018-03-02	SRR6797286	SRX3756411	PRJNA428596					Sensitive					S		S		S				S	S				S			CRyPTIC_WHO2021_PMC7612554	99.49	1500107	33	tuberculosis	3.752
SAMEA1118990	WGS	PAIRED	ILLUMINA	ERS2398399	ERP107961	Europe	GBR	England					lineage3	lineage3	L3	Mycobacterium tuberculosis	PHE	2021-10-23	ERR2513809	ERX2533019	PRJEB25991					Sensitive					S		S					S	S								Walker_2022	99.42	1652611	55	tuberculosis	2.379
SAMEA112803292	WGS	PAIRED	ILLUMINA	ERS14810838	ERP010814								lineage2.2.1	lineage2.2.1		Mycobacterium tuberculosis	FZB	2023-07-20	ERR11043589	ERX10490380	PRJEB9680					MDR-TB																						99.49	1727151	57	tuberculosis	1.85
SAMEA7553465	WGS	PAIRED	ILLUMINA	ERS5310111	ERP124941	Europe	GBR						lineage4.1.2.1	lineage4.1.2.1		Mycobacterium tuberculosis	PUBLIC HEALTH ENGLAND	2021-11-10	ERR4820099	ERX4689941	PRJEB41201					Sensitive																						99.46	1552529	34	tuberculosis	1.909
SAMN03161685	WGS	PAIRED	ILLUMINA	SRS736946	SRP039605	North America	CAN	Quebec	2000	human	Homo sapiens	3	lineage4.1.2	lineage4.1.2	L4.1.2	Mycobacterium tuberculosis	RI-MUHC	2016-02-24	SRR1640342	SRX751200	PRJNA240330					Sensitive																						99.57	1201389	67	tuberculosis	0.774
SAMEA112806539	WGS	PAIRED	ILLUMINA	ERS14814085	ERP010814								lineage4.1.2.1	lineage4.1.2.1		Mycobacterium tuberculosis	FZB	2023-07-21	ERR11082904	ERX10530273	PRJEB9680					Sensitive																						99.47	1466346	48	tuberculosis	1.636
SAMEA113537439	WGS	PAIRED	ILLUMINA	ERS15533860	ERP147571	Africa	BWA						lineage4.3.4.1	lineage4.3.4.1		Mycobacterium tuberculosis	FZB	2023-09-16	ERR11465253	ERX10871410	PRJEB62480					Sensitive																						98.97	981941	27	tuberculosis	2.353
SAMEA9976730	WGS	PAIRED	ILLUMINA	ERS7655009	ERP123401	South America	PER	Lima	2009	human	Homo sapiens	3	lineage4.3.4.2	lineage4.3.4.2		Mycobacterium tuberculosis	IMPERIAL COLLEGE LONDON	2021-10-15	ERR6866033	ERX6489461	PRJEB39837					MDR-TB																						99.82	1572557	54	tuberculosis	1.32
SAMEA1904684	WGS	PAIRED	ILLUMINA	ERS213945	ERP000276								lineage3	lineage3		Mycobacterium tuberculosis	SC	2013-06-25	ERR294210	ERX267543	PRJEB2221					Sensitive																						99.47	1773762	40	tuberculosis	1.288
SAMEA6359870	WGS	PAIRED	ILLUMINA	ERS4126119	ERP021867	Europe	GBR						La1.8.1	La1.8.1	La1	Mycobacterium bovis	WELLCOME SANGER INSTITUTE	2021-02-02	ERR5087790	ERX4893911	PRJEB19799					Other																						98.64	1654852	52	tuberculosis	2.669
SAMN13567132	WGS	PAIRED	ILLUMINA	SRS5829763	SRP237675	Asia	CHN	Yunan		human	Homo sapiens	3	lineage2.2.1	lineage2.2.1		Mycobacterium tuberculosis	YUNNAN PROVINICAL CENTER FOR DISEASES CONTROL AND PREVENTION	2019-12-16	SRR10695057	SRX7371685	PRJNA595750		lung			Sensitive																						97.32	1818461	61	tuberculosis	0.855
SAMN30543832	WGS	PAIRED	ILLUMINA	SRS14851830	SRP394436	Asia	CHN	Eastern China	2020	human	Homo sapiens	3	lineage2.2.1	lineage2.2.1		Mycobacterium tuberculosis	SCHOOL OF PUBLIC HEALTH, FUDAN UNIVERSITY	2022-08-28	SRR21277638	SRX17287150	PRJNA874331					Sensitive																						99.28	1813327	61	tuberculosis	2.083
SAMN34294191	WGS	PAIRED	ILLUMINA	SRS17387514	SRP433800	Europe	UKR		2021	human	Homo sapiens	3	lineage4.1.2.1	lineage4.1.2.1		Mycobacterium tuberculosis	NIH / NIAID	2023-04-21	SRR24256209	SRX20052254	PRJNA958249		sputum			HR-TB																						99.58	1402048	48	tuberculosis	2.268
SAMEA7527954	WGS	PAIRED	ILLUMINA	ERS5284425	ERP124850	Asia	IND	Mumbai					lineage1.1.2	lineage1.1.2		Mycobacterium tuberculosis	FOUNDATION FOR MEDICAL RESEARCH INDIA	2021-11-10	ERR4799368	ERX4668785	PRJEB41116					HR-TB																						99.2	1571389	52	tuberculosis	0.567
SAMN13813995	WGS	PAIRED	ILLUMINA	SRS5977762	SRP241186	Africa	ZAF		2019	human	Homo sapiens	3	lineage4.7	lineage4.7	L4	Mycobacterium tuberculosis	UCT	2020-01-10	SRR10869123	SRX7539186	PRJNA600338		sputum			Pre-XDR-TB																						99.68	1668833	39	tuberculosis	2.103
SAMEA112806644	WGS	PAIRED	ILLUMINA	ERS14814190	ERP010814								lineage4.8	lineage4.8		Mycobacterium tuberculosis	FZB	2023-07-21	ERR11083011	ERX10530380	PRJEB9680					MDR-TB																						99.79	1518621	52	tuberculosis	1.534
SAMN09284135	WGS	PAIRED	ILLUMINA	SRS3359870	SRP053287					domestic cattle	Bos taurus	2	La1.8.1	La1.8.1	La1	Mycobacterium bovis	USDA-NVSL-DBL	2018-05-31	SRR7240480	SRX4146252	PRJNA251692					Other																						99.48	1502543	81	tuberculosis	4.535
SAMN31673656	WGS	PAIRED	ILLUMINA	SRS15722585	SRP407089	Oceania	AUS	NSW	2019	human	Homo sapiens	3	lineage4.3	lineage4.3		Mycobacterium tuberculosis	INSTITUTE OF CLINICAL PATHOLOGY AND MEDICAL RESEARCH	2022-11-09	SRR22249452	SRX18226236	PRJNA899911					Sensitive																						99.74	1876262	61	tuberculosis	2.37
SAMN26038094	WGS	PAIRED	ILLUMINA	SRS12173861	SRP076676	Europe	GBR	Birmingham	2009	human	Homo sapiens	3	lineage4.9	lineage4.9		Mycobacterium tuberculosis	MODMEDMICOXFORD	2022-03-03	SRR18213845	SRX14360339	PRJNA302362					Sensitive																						99.73	1739997	39	tuberculosis	0.771
SAMEA7544646	WGS	PAIRED	ILLUMINA	ERS5301304	ERP124937	Asia	CHN						lineage4.5	lineage4.5		Mycobacterium tuberculosis	CCDC	2021-11-10	ERR4811589	ERX4681134	PRJEB41197					RR-TB	S				S	S	S	S	S				S		S	S	S	S	S	S	['Walker_2022','CRyPTIC_reuse_table']	99.52	1775891	61	tuberculosis	1.921
SAMEA114493610	WGS	PAIRED	ILLUMINA	ERS16475268	ERP010814	South America	PER		2018				lineage4.3.3	lineage4.3.3		Mycobacterium tuberculosis	FZB	2023-10-30	ERR12117993	ERX11495180	PRJEB9680					Pre-XDR-TB																						99.67	1671889	55	tuberculosis	1.029
SAMN13383002	WGS	PAIRED	ILLUMINA	SRS5713093	SRP233000	Europe	ROU	Bucharest	2018	human	Homo sapiens	3	lineage4.4.1.1	lineage4.4.1.1	L4	Mycobacterium tuberculosis	NIH / NIAID	2019-11-25	SRR10525338	SRX7209840	PRJNA591498		sputum			MDR-TB																						99.44	1632137	50	tuberculosis	0.897
SAMEA7560043	WGS	PAIRED	ILLUMINA	ERS5316680	ERP124980								lineage2.2.1	lineage2.2.1		Mycobacterium tuberculosis	IML GAUTING	2021-11-12	ERR4827607	ERX4697591	PRJEB41239					Sensitive																						99.54	1681435	58	tuberculosis	1.844
SAMN20512987	WGS	PAIRED	ILLUMINA	SRS9656360	SRP330727	Asia	CHN	Zheijiang	2008	human	Homo sapiens	3	lineage2.2.1	lineage2.2.1		Mycobacterium tuberculosis	SCHOOL OF PUBLIC HEALTH, FUDAN UNIVERSITY	2021-08-01	SRR15316499	SRX11621097	PRJNA751240		sputum			MDR-TB																						99.53	1889341	64	tuberculosis	1.199
SAMEA7545413	WGS	PAIRED	ILLUMINA	ERS5302070	ERP124939	South America	PER		2018				lineage4.3.4.2	lineage4.3.4.2		Mycobacterium tuberculosis	UNIVERSIDAD PERUANA CAYETANO HEREDIA	2021-11-10	ERR4811910	ERX4681900	PRJEB41199					MDR-TB	S	S			I	S	R	S	S				R	S	S	S	S	S	S	R	['CRyPTIC_reuse_table','Walker_2022']	99.86	1652568	57	tuberculosis	2.773
SAMN06091775	WGS	PAIRED	ILLUMINA	SRS1827750	SRP094134	Asia	VNM	Ho Chi Minh City		human	Homo sapiens	3	lineage1.1.1.1	lineage1.1.1.1	L1.1.1.1	Mycobacterium tuberculosis	UNIVERSITY OF MELBOURNE	2016-11-30	SRR5065318	SRX2385685	PRJNA355614		sputum			Sensitive																						99.26	1539665	51	tuberculosis	3.861
SAMEA7545308	WGS	PAIRED	ILLUMINA	ERS5301965	ERP124939	South America	PER		2018				lineage4.8	lineage4.8		Mycobacterium tuberculosis	UNIVERSIDAD PERUANA CAYETANO HEREDIA	2021-11-10	ERR4811805	ERX4681795	PRJEB41199					Sensitive	S				S	S	S	S	S				S		S	S	S	S	S	S	['Walker_2022','CRyPTIC_reuse_table']	99.65	1652018	60	tuberculosis	5.215
SAMN14481275	WGS	PAIRED	ILLUMINA	SRS6394771	SRP254440	Africa	GHA		2013	human	Homo sapiens	3	lineage4.6.2.2	lineage4.6.2.2		Mycobacterium tuberculosis	NOGUCHI MEMORIAL INSTITUTE FOR MEDICAL RESEARCH - UNIVERSITY OF GHANA	2020-03-29	SRR11444209	SRX8021905	PRJNA616081					Sensitive																						99.52	1696238	39	tuberculosis	1.008
SAMN20513022	WGS	PAIRED	ILLUMINA	SRS9656397	SRP330727	Asia	CHN	Zheijiang	2008	human	Homo sapiens	3	lineage2.2.1	lineage2.2.1		Mycobacterium tuberculosis	SCHOOL OF PUBLIC HEALTH, FUDAN UNIVERSITY	2021-08-01	SRR15316461	SRX11621135	PRJNA751240		sputum			Sensitive																						99.02	1862553	63	tuberculosis	0.973
SAMN14516584	WGS	PAIRED	ILLUMINA	SRS6410936	SRP254440	Africa	GHA		2014	human	Homo sapiens	3	lineage2.2.1	lineage2.2.1		Mycobacterium tuberculosis	NOGUCHI MEMORIAL INSTITUTE FOR MEDICAL RESEARCH - UNIVERSITY OF GHANA	2020-04-02	SRR11461682	SRX8038985	PRJNA616081					Other																						99.4	1704273	39	tuberculosis	1.068
SAMEA104600210	WGS	PAIRED	ILLUMINA	ERS2211492	ERP105903								lineage2.2.1	lineage2.2.1		Mycobacterium tuberculosis complex sp.	FZB	2022-07-23	ERR2307419	ERX2358711	PRJEB24099					MDR-TB																						99.59	1604434	55	tuberculosis	3.209
SAMEA7109686	WGS	PAIRED	ILLUMINA	ERS4870245	ERP123212								La1.7.1	La1.7.1	La1	Mycobacterium bovis	BPI - BIOTECNOLOGIA PESQUISA E INOVAçãO (BOTUCATU - SP)	2020-08-14	ERR4450927	ERX4391430	PRJEB39667					Other																						99.07	3005292	46	tuberculosis	2.527
SAMN06055834	WGS	PAIRED	ILLUMINA	SRS1834254	SRP094134	Asia	VNM	Ho Chi Minh City		human	Homo sapiens	3	lineage4.2.2	lineage4.2.2	L4.2.2	Mycobacterium tuberculosis	UNIVERSITY OF MELBOURNE	2016-12-02	SRR5073711	SRX2392801	PRJNA355614		sputum			Sensitive																						99.42	1550298	52	tuberculosis	3.042
SAMN36849816	WGS	PAIRED	ILLUMINA	SRS18516731	SRP453313	Asia	CHN	Shandong	2016	human	Homo sapiens	3	lineage2.2.1	lineage2.2.1	L4	Mycobacterium tuberculosis	SHANDONG PROVINCIAL HOSPITAL	2023-08-05	SRR25534473	SRX21263654	PRJNA1002108		As reported: phlegm		H37Rv	Sensitive																						99.51	1821719	61	tuberculosis	2.605
SAMN41148337	WGS	PAIRED	ILLUMINA	SRS21175216	SRP338930	North America	USA	New York state	2023	human	Homo sapiens	3	lineage4.1.2.1	lineage4.1.2.1		Mycobacterium tuberculosis	WADSWORTH CENTER	2024-05-01	SRR28859814	SRX24419752	PRJNA766641					Sensitive																						99.6	1556989	52	tuberculosis	1.798
SAMN31220285	WGS	PAIRED	ILLUMINA	SRS15392884	SRP402335	Asia	CHN	Beijing	2018	human	Homo sapiens	3	lineage2.2.1	lineage2.2.1		Mycobacterium tuberculosis	CAPITAL MEDICAL UNIVERSITY	2022-10-13	SRR21887690	SRX17874656	PRJNA888557		sputum			Pre-XDR-TB																						99.6	1776570	60	tuberculosis	1.036
SAMEA1101769	WGS	PAIRED	ILLUMINA	ERS2394786	ERP107941	Asia	PAK						lineage3	lineage3	L3	Mycobacterium tuberculosis	SAN RAFFAELE SCIENTIFIC INSTITUTE	2021-10-23	ERR2510470	ERX2529885	PRJEB25972					Pre-XDR-TB	S				S	S	R	S	R				R	R	S	S	S	R	S	R	['CRyPTIC_reuse_table','Walker_2022']	98.1	1633447	36	tuberculosis	5.394
SAMN14416823	WGS	PAIRED	ILLUMINA	SRS6579795	SRP259494	Asia	THA		2014	human	Homo sapiens	3	lineage4.5	lineage4.5		Mycobacterium tuberculosis	KHON KAEN UNIVERSITY	2020-05-01	SRR11662446	SRX8223157	PRJNA613706		sputum			MDR-TB																						99.42	1764573	60	tuberculosis	0.298
SAMEA1118888	WGS	PAIRED	ILLUMINA	ERS2398297	ERP107961	Europe	GBR	England					lineage4.1.1.3	lineage4.1.1.3	L4.1.1.3	Mycobacterium tuberculosis	PHE	2021-10-23	ERR2513707	ERX2532917	PRJEB25991					Sensitive					S		S					S	S								Walker_2022	99.34	1725145	48	tuberculosis	1.126
SAMN08708171	WGS	PAIRED	ILLUMINA	SRS3041049	SRP128089	Europe	UKR			human	Homo sapiens	3	lineage4.3.3	lineage4.3.3		Mycobacterium tuberculosis	SAN RAFFAELE	2018-03-14	SRR6832008	SRX3788382	PRJNA428596					Sensitive	S	S			S		S	S	S			S	S	S				S			CRyPTIC_WHO2021_PMC7612554	99.65	2785536	59	tuberculosis	1.386
SAMN19688420	WGS	PAIRED	ILLUMINA	SRS9198340	SRP323639	Europe	MDA		2018	human	Homo sapiens	3	lineage2.2.1	lineage2.2.1		Mycobacterium tuberculosis	SIMON FRASER UNIVERSITY	2021-06-13	SRR14802160	SRX11134951	PRJNA736718					MDR-TB																						99.55	1333603	46	tuberculosis	1.617
SAMEA7554058	WGS	PAIRED	ILLUMINA	ERS5310703	ERP124941	Europe	GBR						lineage3	lineage3		Mycobacterium tuberculosis	PUBLIC HEALTH ENGLAND	2021-11-11	ERR4820691	ERX4690533	PRJEB41201					Sensitive					S		S					S	S								Walker_2022	99.53	1456528	48	tuberculosis	2.501
SAMEA8987161	WGS	PAIRED	ILLUMINA	ERS6669863	ERP130602	Europe	FRA		2013	European badger	Meles meles	3	La1.2	La1.2	La1	Mycobacterium bovis	ANSES	2022-09-22	ERR6338271	ERX5969948	PRJEB46417					Other																						99.37	1422691	78	tuberculosis	2.995
SAMN33756280	WGS	PAIRED	ILLUMINA	SRS17044490	SRP427259	Asia	GEO	Tbilisi	2019	human	Homo sapiens	3	lineage2.2.1	lineage2.2.1		Mycobacterium tuberculosis	NIH / NIAID	2023-03-17	SRR23861961	SRX19674238	PRJNA944654		sputum			Sensitive																						99.47	1737356	56	tuberculosis	1.282
SAMN10966188	WGS	PAIRED	ILLUMINA	SRS4386932	SRP186442	Europe	GBR	England, Woodchester Park	2010	bovine	Bos taurus	2	La1.8.1	La1.8.1	La1	Mycobacterium bovis	UNIVERSITY COLLEGE DUBLIN	2019-02-21	SRR8600215	SRX5400110	PRJNA523164					Other																						99.25	1523782	42	tuberculosis	2.96
SAMN35981694	WGS	PAIRED	ILLUMINA	SRS18230792	SRP448193				2015	human	Homo sapiens	3	lineage2.2.1	lineage2.2.1		Mycobacterium tuberculosis	CHINESE CENTER FOR DISEASE CONTROL AND PREVENTION	2023-07-09	SRR25206871	SRX20953816	PRJNA987438		sputum			Pre-XDR-TB																						99.57	1953356	67	tuberculosis	0.935
SAMEA7550602	WGS	PAIRED	ILLUMINA	ERS5307252	ERP124941	Europe	GBR						lineage1.2.1.2	lineage1.2.1.2		Mycobacterium tuberculosis	PUBLIC HEALTH ENGLAND	2021-11-10	ERR4817240	ERX4687082	PRJEB41201					Other					S		S						S								Walker_2022	99.45	2555505	57	tuberculosis	1.646
SAMN08626388	WGS	PAIRED	ILLUMINA	SRS3034548	SRP134826	Asia	CHN	Henan	2007	human	Homo sapiens	3	lineage4.2.2	lineage4.2.2	L4.2.2	Mycobacterium tuberculosis	BEIJING INSTITUTE OF GENOMICS,CHINESE ACADEMY OF SCIENCES	2018-03-12	SRR6824397	SRX3781000	PRJNA436454		sputum			Sensitive																						99.5	1578327	54	tuberculosis	0.609
SAMEA4695148	WGS	PAIRED	ILLUMINA	ERS2515325	ERP109031	Europe	UKR		2015				lineage2.2.1	lineage2.2.1		Mycobacterium tuberculosis complex sp.	FZB	2018-08-31	ERR2600461	ERX2616769	PRJEB26996					MDR-TB																						98.78	1647178	55	tuberculosis	1.642
SAMN06209883	WGS	PAIRED	ILLUMINA	SRS1903162	SRP075210	Asia	AZE	Baku	2016	human	Homo sapiens	3	lineage2.2.1	lineage2.2.1	L2	Mycobacterium tuberculosis	BI	2017-01-07	SRR5153074	SRX2471102	PRJNA318002		sputum			MDR-TB																						99.11	1632690	33	tuberculosis	2.015
SAMEA10030507	WGS	PAIRED	ILLUMINA	ERS7708714	ERP132622	Africa	ZAF						lineage2.2.2	lineage2.2.2	L2.2.2	Mycobacterium tuberculosis	FZB	2022-03-16	ERR7911607	ERX7479004	PRJEB48275					Pre-XDR-TB	R				R		R	R	R				R					R			Finci_2022	99.54	1716648	58	tuberculosis	2.29
SAMEA7525134	WGS	PAIRED	ILLUMINA	ERS5281609	ERP124850	Asia	IND	Mumbai					lineage3.1	lineage3.1		Mycobacterium tuberculosis	FOUNDATION FOR MEDICAL RESEARCH INDIA	2021-11-09	ERR4796678	ERX4666092	PRJEB41116					Sensitive	S	S			S	S	S	S	S				S		S	S	S	S	S	S	['CRyPTIC_reuse_table','Walker_2022']	99.56	1782228	59	tuberculosis	1.477
SAMN02843201	WGS	PAIRED	ILLUMINA	SRS631369	SRP043025	Asia	CHN	Beijing		human	Homo sapiens	3	lineage2.2.1	lineage2.2.1		Mycobacterium tuberculosis	IM	2014-06-10	SRR1367219	SRX583681	PRJNA251949		sputum			Pre-XDR-TB																						99.46	1670111	38	tuberculosis	2.42
SAMEA6359824	WGS	PAIRED	ILLUMINA	ERS4126073	ERP021867	Europe	GBR						La1.8.1	La1.8.1	La1	Mycobacterium bovis	WELLCOME SANGER INSTITUTE	2021-02-02	ERR5087655	ERX4893776	PRJEB19799					Other																						99.26	1982800	56	tuberculosis	3.908
SAMEA113537732	WGS	PAIRED	ILLUMINA	ERS15534153	ERP147571	Africa	BWA						lineage4.1.2.1	lineage4.1.2.1		Mycobacterium tuberculosis	FZB	2023-09-17	ERR11465597	ERX10871754	PRJEB62480					Sensitive																						95.72	1466597	41	tuberculosis	1.13
SAMN33010744	WGS	PAIRED	ILLUMINA	SRS16656455	SRP420557	Europe	MDA	Chisinau	2017	human	Homo sapiens	3	lineage2.2.1	lineage2.2.1		Mycobacterium tuberculosis	UNIVERSITY OF CALIFORNIA, SAN DIEGO	2023-02-01	SRR23310825	SRX19253710	PRJNA930488		sputum			HR-TB																						99.55	1521246	49	tuberculosis	1.744
SAMN13620249	WGS	PAIRED	ILLUMINA	SRS5849834	SRP238027	Asia	IND		2013	human	Homo sapiens	3	lineage1.1.2	lineage1.1.2	L1	Mycobacterium tuberculosis	NATIONAL INSTITUTE FOR RESEARCH IN TUBERCULOSIS	2019-12-18	SRR10726046	SRX7402169	PRJNA596377		sputum			Sensitive																						99.35	1706960	59	tuberculosis	1.461
SAMN35981802	WGS	PAIRED	ILLUMINA	SRS18230690	SRP448193					human	Homo sapiens	3	lineage2.2.1	lineage2.2.1		Mycobacterium tuberculosis	CHINESE CENTER FOR DISEASE CONTROL AND PREVENTION	2023-07-09	SRR25206972	SRX20953714	PRJNA987438		sputum			Pre-XDR-TB																						99.59	1901758	65	tuberculosis	1.396
SAMN41389659	WGS	PAIRED	ILLUMINA	SRS21288461	SRP507535	Asia	BGD		2013	human	Homo sapiens	3	lineage4.3.4.2	lineage4.3.4.2		Mycobacterium tuberculosis	FIND, THE FOUNDATION FOR INNOVATIVE NEW DIAGNOSTICS	2024-05-14	SRR29017189	SRX24543937	PRJNA1109295					Pre-XDR-TB																						99.68	1717081	59	tuberculosis	1.694
G2755						Europe	ESP	province of Valencia	2018				lineage4.8	lineage4.8		Mycobacterium tuberculosis								No		HR-TB	S					R																99.72	1579106	78	tuberculosis	1.431
SAMEA8939104	WGS	PAIRED	ILLUMINA	ERS6621946	ERP130019	Europe	FRA		2008	domestic cattle	Bos taurus	3	La1.8.2	La1.8.2	La1	Mycobacterium bovis	ANSES	2022-08-28	ERR6140763	ERX5777605	PRJEB45853					HR-TB																						98.46	922312	28	tuberculosis	8.233
SAMN07660224	WGS	PAIRED	ILLUMINA	SRS2520981	SRP117784	Europe	GBR	Oxford	2016	human	Homo sapiens	3	lineage4.2.2.2	lineage4.2.2.2	L4.2.2.2	Mycobacterium tuberculosis	MODMEDMICOXFORD	2017-10-27	SRR6045072	SRX3192284	PRJNA401515					Sensitive					S		S					S	S								CRyPTIC_WHO2021_PMC7612554	99.13	1728300	58	tuberculosis	3.003
SAMEA7541658	WGS	PAIRED	ILLUMINA	ERS5298111	ERP124931	Africa	ZAF						lineage4.1.1.3	lineage4.1.1.3		Mycobacterium tuberculosis	CTB/NICD	2021-11-11	ERR4809121	ERX4678661	PRJEB41191					MDR-TB	S				S	S	R	S	S				S		S	S	S	S	S	S	['CRyPTIC_reuse_table','Walker_2022']	99.62	1731926	60	tuberculosis	1.446
SAMEA2534264	WGS	PAIRED	ILLUMINA	ERS457666	ERP010814	Europe	DEU						lineage4.1.2.1	lineage4.1.2.1	L4.1.2.1	Mycobacterium tuberculosis	FZB	2015-06-25	ERR551884	ERX510953	PRJEB9680					Sensitive					S		S					S	S	S							CRyPTIC_WHO2021_PMC7612554	99.43	1371564	31	tuberculosis	3.618
SAMN30158047	WGS	PAIRED	ILLUMINA	SRS14573314	SRP390552	Asia	CHN	Guangdong	2017	human	Homo sapiens	3	lineage4.4.2	lineage4.4.2		Mycobacterium tuberculosis	CENTRE FOR TUBERCULOSIS CONTROL OF GUANGDONG PROVINCE	2022-08-08	SRR20969766	SRX16987550	PRJNA866200		sputum			MDR-TB																						99.57	1857381	63	tuberculosis	0.435
SAMEA7547887	WGS	PAIRED	ILLUMINA	ERS5304540	ERP124941	Europe	GBR						lineage3	lineage3		Mycobacterium tuberculosis	PUBLIC HEALTH ENGLAND	2021-11-10	ERR4814528	ERX4684370	PRJEB41201					Sensitive					S		S					S	S								Walker_2022	99.1	1670659	47	tuberculosis	2.77
SAMEA6875313	WGS	PAIRED	ILLUMINA	ERS4602874	ERP122165	Europe	ESP	Valencia	2014				lineage4.3.2	lineage4.3.2	L4.3.2	Mycobacterium tuberculosis	Instituto_de_Biomedicina_de_Valencia	2022-06-13	ERR4195231	ERX4156539	PRJEB38719			No		Sensitive	S					S																99.71	1375336	60	tuberculosis	1.669
SAMEA7541660	WGS	PAIRED	ILLUMINA	ERS5298113	ERP124931	Africa	ZAF						lineage4.3.2.1	lineage4.3.2.1		Mycobacterium tuberculosis	CTB/NICD	2021-11-11	ERR4809123	ERX4678663	PRJEB41191					HR-TB	S				S	S	R	S							S	S	S		S	S	['Walker_2022','CRyPTIC_reuse_table']	99.81	1676293	58	tuberculosis	1.474
SAMN10060538	WGS	PAIRED	ILLUMINA	SRS3774178	SRP159077	Europe	ITA	Milan	2015	human	Homo sapiens	3	lineage2.2.1	lineage2.2.1		Mycobacterium tuberculosis	SAN RAFFAELE SCIENTIFIC INSTITUTE	2018-09-14	SRR7829592	SRX4680540	PRJNA488426		sputum			Pre-XDR-TB																						99.27	1521759	31	tuberculosis	2.359
SAMEA5157181	WGS	PAIRED	ILLUMINA	ERS2964914	ERP111748	Europe	PRT		2018				lineage4.3.4.1	lineage4.3.4.1	L4	Mycobacterium tuberculosis	NATIONAL INSTITUTE OF HEALTH DR. RICARDO JORGE	2019-01-02	ERR2984802	ERX2987362	PRJEB29446					MDR-TB																						99.42	1106823	46	tuberculosis	5.682
SAMEA4798754	WGS	PAIRED	ILLUMINA	ERS2618674	ERP109980	Africa	COD	Kinshasa	2007	human	Homo sapiens	3	lineage4.7	lineage4.7	L4.7	Mycobacterium tuberculosis	INSTITUTE OF TROPICAL MEDICINE	2018-10-09	ERR2707039	ERX2721318	PRJEB27847		sputum			Sensitive																						99.7	1656913	58	tuberculosis	2.128
SAMN40465755	WGS	PAIRED	ILLUMINA	SRS20756905	SRP495384	Asia	IND			human	Homo sapiens	3	lineage2.2.1	lineage2.2.1		Mycobacterium tuberculosis	FIND, THE FOUNDATION FOR INNOVATIVE NEW DIAGNOSTICS	2024-03-15	SRR28351256	SRX23956561	PRJNA1087582		sputum			Pre-XDR-TB																						99.14	1612981	34	tuberculosis	1.165
SAMEA112804185	WGS	PAIRED	ILLUMINA	ERS14811731	ERP010814								lineage4.8	lineage4.8		Mycobacterium tuberculosis	FZB	2023-07-20	ERR11044501	ERX10491292	PRJEB9680					Sensitive																						99.61	1642617	54	tuberculosis	1.499
SAMEA1403573	WGS	PAIRED	ILLUMINA	ERS094154	ERP000192	Europe	RUS	Samara	2008	human	Homo sapiens	3	lineage2.2.1	lineage2.2.1	L2.2.1	Mycobacterium tuberculosis	SC	2014-09-28	ERR133865	ERX109883	PRJEB2138					HR-TB					S		R						S	R							CRyPTIC_WHO2021_PMC7612554	99.54	1781340	41	tuberculosis	1.127
SAMEA1397379	WGS	PAIRED	ILLUMINA	ERS2399484	ERP107961	Europe	GBR	England					lineage3	lineage3	L3	Mycobacterium tuberculosis	PHE	2022-07-17	ERR2514894	ERX2534104	PRJEB25991					Sensitive					S		S					S	S								Walker_2022	98.13	1872151	63	tuberculosis	0.712
SAMEA7544039	WGS	PAIRED	ILLUMINA	ERS5300697	ERP124934	Asia	CHN						lineage4.2.2	lineage4.2.2		Mycobacterium tuberculosis	CCDC	2021-11-10	ERR4810979	ERX4679425	PRJEB41194					Pre-XDR-TB	S	S			R	S	R	S	R				R	R	S	S	S	R	S	R	['CRyPTIC_reuse_table','Walker_2022']	99.36	1753018	60	tuberculosis	1.457
SAMEA104357499	WGS	PAIRED	ILLUMINA	ERS1982477	ERP104892	Asia	CHN		2007	human	Homo sapiens	3	lineage4.4.2	lineage4.4.2	L4.4.2	Mycobacterium tuberculosis	FUDAN UNIVERSITY	2018-10-25	ERR2179704	ERX2236123	PRJEB23157		sputum			Sensitive																						99.16	1819029	54	tuberculosis	2.465
SAMN35981956	WGS	PAIRED	ILLUMINA	SRS18230869	SRP448193					human	Homo sapiens	3	lineage2.2.1	lineage2.2.1		Mycobacterium tuberculosis	CHINESE CENTER FOR DISEASE CONTROL AND PREVENTION	2023-07-09	SRR25207341	SRX20953892	PRJNA987438		sputum			MDR-TB																						99.37	1775019	61	tuberculosis	1.42
SAMEA11225639	WGS	PAIRED	ILLUMINA	ERS8875115	ERP005779								lineage1.1.2	lineage1.1.2		Mycobacterium tuberculosis complex sp.	FZB	2022-07-30	ERR7902612	ERX7470757	PRJEB6273					Sensitive																						99.29	1723410	59	tuberculosis	1.598
SAMEA7562649	WGS	PAIRED	ILLUMINA	ERS5319283	ERP124988	Asia	VNM						lineage1.1.1.1	lineage1.1.1.1		Mycobacterium tuberculosis	OUCRU-HCMC	2021-11-11	ERR4830210	ERX4700194	PRJEB41247					Sensitive	S				S	I	S	S	S				S		S	S	S	S	S	R	['Walker_2022','CRyPTIC_reuse_table']	99.29	1925276	44	tuberculosis	2.901
SAMN08612866	WGS	PAIRED	ILLUMINA	SRS3001448	SRP128089					human	Homo sapiens	3	lineage4.5	lineage4.5		Mycobacterium tuberculosis	SAN RAFFAELE	2018-02-27	SRR6785490	SRX3745042	PRJNA428596					Sensitive																						99.54	1001435	28	tuberculosis	4.544
SAMN19688114	WGS	PAIRED	ILLUMINA	SRS9198280	SRP323639	Europe	MDA		2019	human	Homo sapiens	3	lineage2.2.1	lineage2.2.1		Mycobacterium tuberculosis	SIMON FRASER UNIVERSITY	2021-06-13	SRR14801626	SRX11134891	PRJNA736718					Sensitive																						99.45	1472763	50	tuberculosis	1.551
SAMEA1403736	WGS	PAIRED	ILLUMINA	ERS096442	ERP000192	Europe	RUS	Samara	2009	human	Homo sapiens	3	lineage2.2.1	lineage2.2.1	L2.2.1	Mycobacterium tuberculosis	SC	2014-10-17	ERR144567	ERX120495	PRJEB2138					Pre-XDR-TB	R	R			R		R		R				R	R				R			CRyPTIC_WHO2021_PMC7612554	99.48	1769612	40	tuberculosis	1.355
SAMEA112799786	WGS	PAIRED	ILLUMINA	ERS14807332	ERP010814								La1.2.BCG	La1.2.BCG		Mycobacterium tuberculosis	FZB	2023-07-20	ERR11049655	ERX10496445	PRJEB9680					Other																						99.39	1553373	51	tuberculosis	4.449
SAMN28488185	WGS	PAIRED	ILLUMINA	SRS13028601	SRP375643	South America	COL		2005	human	Homo sapiens	3	lineage4.3.4.2	lineage4.3.4.2		Mycobacterium tuberculosis	CORPORACION PARA INVESTIGACIONES BIOLOGICAS	2022-05-17	SRR19241781	SRX15302547	PRJNA838941					Sensitive																						99.6	1356757	31	tuberculosis	2.478
SAMEA11934251	WGS	PAIRED	ILLUMINA	ERS9581410	ERP133916	Asia	VNM		2014	human	Homo sapiens	3	lineage1.1.1.1	lineage1.1.1.1		Mycobacterium tuberculosis	INSTITUTE OF TROPICAL MEDICINE ANTWERP	2022-07-28	ERR7737789	ERX7306071	PRJEB49409		sputum			MDR-TB																						99.36	1549366	50	tuberculosis	1.351
SAMEA7545252	WGS	PAIRED	ILLUMINA	ERS5301909	ERP124939	South America	PER		2018				lineage2.2.1	lineage2.2.1		Mycobacterium tuberculosis	UNIVERSIDAD PERUANA CAYETANO HEREDIA	2021-11-10	ERR4811749	ERX4681739	PRJEB41199					Sensitive	S				S	S	S	S	S				S		S	S	S	S	S	S	['CRyPTIC_reuse_table','Walker_2022']	99.59	1645232	56	tuberculosis	1.113
SAMEA111556074	WGS	PAIRED	ILLUMINA	ERS13666120	ERP010814								lineage4.7	lineage4.7		Mycobacterium tuberculosis	FZB	2022-11-22	ERR10465790	ERX9987650	PRJEB9680					Sensitive																						99.64	1674269	56	tuberculosis	1.019
SAMN06092496	WGS	PAIRED	ILLUMINA	SRS1829956	SRP094134	Asia	VNM	Ho Chi Minh City		human	Homo sapiens	3	lineage2.2.2	lineage2.2.2	L2.2.2	Mycobacterium tuberculosis	UNIVERSITY OF MELBOURNE	2016-12-01	SRR5067715	SRX2388013	PRJNA355614		sputum			Sensitive																						99.44	1368715	47	tuberculosis	3.611
SAMEA7156731	WGS	PAIRED	['ILLUMINA','ILLUMINA']	ERS4917194		Asia	GEO						lineage4.2.1	lineage4.2.1		Mycobacterium tuberculosis			['ERR5864405','ERR5864406']	['ERX5510200','ERX5510201']	PRJEB39561					MDR-TB																						99.37	3242657	94	tuberculosis	0.942
SAMN33010855	WGS	PAIRED	ILLUMINA	SRS16656261	SRP420557	Europe	MDA	Chisinau	2017	human	Homo sapiens	3	lineage2.2.1	lineage2.2.1		Mycobacterium tuberculosis	UNIVERSITY OF CALIFORNIA, SAN DIEGO	2023-02-01	SRR23311019	SRX19253516	PRJNA930488		sputum			Pre-XDR-TB																						99.39	1343425	44	tuberculosis	2.521
SAMN00103265	WGS	PAIRED	['ILLUMINA','ILLUMINA']	SRS004833									lineage4.9	lineage4.9		Mycobacterium tuberculosis			['SRR12006052','SRR023458']	['SRX008092','SRX8539268']	['PRJNA634239','PRJNA52637']					Sensitive																						99.83	1812560	59	tuberculosis	0.049
SAMN40655421	WGS	PAIRED	ILLUMINA	SRS20888922	SRP498669	Europe	MDA		2021	human	Homo sapiens	3	lineage4.3.3	lineage4.3.3		Mycobacterium tuberculosis	NIAID TB PORTALS PROGRAM	2024-03-29	SRR28498477	SRX24100513	PRJNA1074788		sputum			Sensitive																						99.64	1514683	51	tuberculosis	0.761
SAMEA7564376	WGS	PAIRED	ILLUMINA	ERS5321007	ERP125021	Asia	VNM						lineage2.2.1	lineage2.2.1		Mycobacterium tuberculosis	OUCRU-HCMC	2021-11-11	ERR4832060	ERX4702003	PRJEB41280					HR-TB	S				S	S	R	S	S				S		S	S	S	S	S	S	['CRyPTIC_reuse_table','Walker_2022']	99.54	1247108	42	tuberculosis	3.678
SAMEA112800558	WGS	PAIRED	ILLUMINA	ERS14808104	ERP010814								lineage4.1.2.1	lineage4.1.2.1		Mycobacterium tuberculosis	FZB	2023-07-20	ERR11050536	ERX10497327	PRJEB9680					Sensitive																						99.45	1336288	45	tuberculosis	2.253
SAMEA112806664	WGS	PAIRED	ILLUMINA	ERS14814210	ERP010814								lineage2.2.1	lineage2.2.1		Mycobacterium tuberculosis	FZB	2023-07-21	ERR11083033	ERX10530402	PRJEB9680					MDR-TB																						99.54	1610150	55	tuberculosis	1.923
SAMEA968131	WGS	PAIRED	ILLUMINA	ERS016352	ERP000111	Europe	NLD	Amsterdam		human	Homo sapiens	3	lineage4.3.4.1	lineage4.3.4.1	L4.3.4.1	Mycobacterium tuberculosis	SC	2012-07-30	ERR028620	ERX1996934	PRJEB2057					Sensitive																						99.67	1332488	23	tuberculosis	9.569
SAMN30951303	WGS	PAIRED	ILLUMINA	SRS15190669	SRP338930	North America	USA	New York state	2016	human	Homo sapiens	3	lineage4.3.3	lineage4.3.3		Mycobacterium tuberculosis	WADSWORTH CENTER	2022-09-21	SRR21658576	SRX17658399	PRJNA766641					Sensitive																						99.52	1900340	69	tuberculosis	2.677
SAMN40528871	WGS	PAIRED	ILLUMINA	SRS20778526	SRP491750	North America	USA		2024	human	Homo sapiens	3	lineage4.1.2.1	lineage4.1.2.1		Mycobacterium tuberculosis	TXDSHS	2024-03-18	SRR28375414	SRX23980406	PRJNA1080563		sputum			Sensitive																						99.61	1732401	77	tuberculosis	1.261
SAMN37848351	WGS	PAIRED	ILLUMINA	SRS19170075	SRP466602	Asia	VNM	Ho Chi Minh City		human	Homo sapiens	3	lineage1.1.1.1	lineage1.1.1.1		Mycobacterium tuberculosis	UNIVERSITY OF MELBOURNE/ THE PETER DOHERTY INSTITUTE FOR INFECTION AND IMMUNITY	2023-10-16	SRR26399403	SRX22104994	PRJNA1028637		sputum			Sensitive																						99.44	1617789	50	tuberculosis	1.455
SAMN31063388	WGS	PAIRED	ILLUMINA	SRS15261973	SRP338930	North America	USA	New York state	2021	human	Homo sapiens	3	lineage2.2.1	lineage2.2.1		Mycobacterium tuberculosis	WADSWORTH CENTER	2022-09-28	SRR21737221	SRX17732989	PRJNA766641					Sensitive																						99.56	1516272	68	tuberculosis	3.236
SAMEA3558543	WGS	PAIRED	ILLUMINA	ERS865692	ERP011639	Africa	ZAF						lineage2.2.1	lineage2.2.1	L2.2.1	Mycobacterium tuberculosis	LSHTM	2015-12-10	ERR1035010	ERX1113808	PRJEB10385					MDR-TB	S				S	S	R			S			R								Coll_2018	99.43	916151	20	tuberculosis	16.638
SAMN13169507	WGS	PAIRED	ILLUMINA	SRS5596729	SRP227831	Europe	MDA	Chisinau	2012	human	Homo sapiens	3	lineage4.2.1	lineage4.2.1	L4	Mycobacterium tuberculosis	NIH / NIAID	2019-10-31	SRR10379971	SRX7080963	PRJNA586859		sputum			MDR-TB																						99.52	1635887	56	tuberculosis	0.383
SAMN13814014	WGS	PAIRED	ILLUMINA	SRS5977783	SRP241186	Africa	ZAF		2019	human	Homo sapiens	3	lineage2.2.1.1	lineage2.2.1.1	L2	Mycobacterium tuberculosis	UCT	2020-01-10	SRR10869102	SRX7539207	PRJNA600338		sputum			Sensitive																						99.1	1596714	56	tuberculosis	2.212
SAMEA7544074	WGS	PAIRED	ILLUMINA	ERS5300732	ERP124934	Asia	CHN						lineage2.2.1	lineage2.2.1		Mycobacterium tuberculosis	CCDC	2021-11-10	ERR4811014	ERX4679460	PRJEB41194					Sensitive	R	S			I	R	R	R	S				R	S	S	S	R	R	R	S	['CRyPTIC_reuse_table','Walker_2022']	99.57	1805889	62	tuberculosis	1.024
SAMEA1530962	WGS	PAIRED	ILLUMINA	ERS141601	ERP001072	Africa	MWI	Karonga	1999	human	Homo sapiens	3	lineage4.3.4.1	lineage4.3.4.1	L4.3.4.1	Mycobacterium tuberculosis	SC	2012-10-12	ERR176533	ERX152679	PRJEB2794		sputum			Sensitive							S						S								Coll_2018	99.34	1703219	40	tuberculosis	4.217
SAMN03647742	WGS	PAIRED	ILLUMINA	SRS990060	SRP061066	Europe	GBR						lineage4.3.3	lineage4.3.3	L4.3.3	Mycobacterium tuberculosis	UNIVERSITY OF OXFORD	2015-07-23	SRR2100569	SRX1095263	PRJNA282721					Sensitive					S		S					S	S								CRyPTIC_WHO2021_PMC7612554	99.61	3159359	71	tuberculosis	0.742
SAMN17019785	WGS	PAIRED	ILLUMINA	SRS7863331	SRP297425	Europe	BLR	Minsk		human	Homo sapiens	3	lineage4.3.3	lineage4.3.3		Mycobacterium tuberculosis	NIH / NIAID	2020-12-09	SRR13232500	SRX9664837	PRJNA683067		sputum			Pre-XDR-TB																						97.79	1655212	57	tuberculosis	1.707
SAMN40031106	WGS	PAIRED	ILLUMINA	SRS20526466	SRP226525	Asia	IND	Madhya Pradesh - Bhairopur	2022	human	Homo sapiens	3	lineage1.2.2.2	lineage1.2.2.2		Mycobacterium tuberculosis	CHRISTIAN MEDICAL COLLAGE, VELLORE	2024-02-22	SRR28044789	SRX23696245	PRJNA575883					Sensitive																						91.13	1517230	43	tuberculosis	0.87
SAMN09090469	WGS	PAIRED	ILLUMINA	SRS3269163	SRP135980	Europe	ITA			human	Homo sapiens	3	lineage4.8	lineage4.8		Mycobacterium tuberculosis	SAN RAFFAELE	2018-05-08	SRR7131130	SRX4052131	PRJNA438921					Sensitive																						99.96	1671630	56	tuberculosis	2.203
SAMEA112800303	WGS	PAIRED	ILLUMINA	ERS14807849	ERP010814								lineage4.1.2.1	lineage4.1.2.1		Mycobacterium tuberculosis	FZB	2023-07-20	ERR11050264	ERX10497055	PRJEB9680					Sensitive																						99.46	1598757	54	tuberculosis	1.714
SAMEA7280221	WGS	PAIRED	ILLUMINA	ERS5040822	ERP123102	Asia	BGD		2006	human	Homo sapiens	3	lineage1.1.3.1	lineage1.1.3.1		Mycobacterium tuberculosis	INSTITUTE OF TROPICAL MEDICINE	2020-08-29	ERR4553479	ERX4489849	PRJEB39569		sputum			MDR-TB																						99.55	1401985	49	tuberculosis	3.775
SAMN31887163	WGS	PAIRED	ILLUMINA	SRS15878623	SRP410119	Asia	IND		2022	human	Homo sapiens	3	lineage4.9	lineage4.9		Mycobacterium tuberculosis	NATIONAL TUBERCULOSIS INSTITUTE,BANGALORE	2022-11-28	SRR22424854	SRX18394296	PRJNA905883		sputum			RR-TB																						99.56	1520277	63	tuberculosis	1.563
SAMN20693216	WGS	PAIRED	ILLUMINA	SRS10600988	SRP341700								lineage2.2.1	lineage2.2.1		Mycobacterium tuberculosis	HARVARD MEDICAL SCHOOL	2021-10-16	SRR16370454	SRX12647692	PRJNA771909					MDR-TB																						99.65	696172	37	tuberculosis	4.043
SAMN32819202	WGS	PAIRED	ILLUMINA	SRS16523718	SRP418517	Europe	GBR		2007	bovine	Bos taurus	2	La1.8.1	La1.8.1	La1	Mycobacterium bovis	AGRIFOOD AND BIOSCIENCES INSTITUTE	2023-01-20	SRR23174239	SRX19124444	PRJNA925930					Other																						99.46	1748114	41	tuberculosis	3.07
SAMEA8719266	WGS	PAIRED	ILLUMINA	ERS6403710	ERP128647	Africa	ZAF						lineage2.2.1	lineage2.2.1		Mycobacterium tuberculosis	CTB/NICD	2022-03-22	ERR9029378	ERX5544369	PRJEB44577					HR-TB																						99.56	1829009	63	tuberculosis	1.309
SAMEA7550987	WGS	PAIRED	ILLUMINA	ERS5307636	ERP124941	Europe	GBR						lineage1.1.2	lineage1.1.2		Mycobacterium tuberculosis	PUBLIC HEALTH ENGLAND	2021-11-10	ERR4817624	ERX4687466	PRJEB41201					Sensitive					S		S						S								Walker_2022	99.4	1802948	40	tuberculosis	1.946
SAMEA8987165	WGS	PAIRED	ILLUMINA	ERS6669867	ERP130602	Europe	FRA		2013	European badger	Meles meles	3	La1.2	La1.2	La1	Mycobacterium bovis	ANSES	2022-09-22	ERR6338275	ERX5969952	PRJEB46417					Other																						96.88	889741	45	tuberculosis	3.552
SAMN31030513	WGS	PAIRED	ILLUMINA	SRS15257375	SRP399923	Oceania	AUS	Victoria	2017	human	Homo sapiens	3	lineage4.2.2	lineage4.2.2		Mycobacterium tuberculosis	MDUPHL	2022-09-27	SRR21732257	SRX17727911	PRJNA857537					Sensitive																						99.49	1767583	61	tuberculosis	2.192
SAMN40031913	WGS	PAIRED	ILLUMINA	SRS20527423	SRP226525	Asia	IND	Madhya Pradesh - Bhairopur	2021	human	Homo sapiens	3	lineage4.5	lineage4.5		Mycobacterium tuberculosis	CHRISTIAN MEDICAL COLLAGE, VELLORE	2024-02-22	SRR28046364	SRX23697497	PRJNA575883		pulmonary			HR-TB																						88.93	1533463	38	tuberculosis	0.893
SAMEA7548871	WGS	PAIRED	ILLUMINA	ERS5305523	ERP124941	Europe	GBR						lineage1.1.2	lineage1.1.2		Mycobacterium tuberculosis	PUBLIC HEALTH ENGLAND	2021-11-10	ERR4815511	ERX4685353	PRJEB41201					Sensitive					S		S					R	S								Walker_2022	99.39	1768887	60	tuberculosis	2.617
SAMN10462520	WGS	PAIRED	ILLUMINA	SRS4072233	SRP170108	Oceania	PNG			human	Homo sapiens	3	lineage2.2.1.1	lineage2.2.1.1	L2	Mycobacterium tuberculosis	SWISS TROPICAL AND PUBLIC HEALTH INSTITUTE	2018-11-22	SRR8237388	SRX5055571	PRJNA488343		sputum			HR-TB																						99.56	1316136	66	tuberculosis	3.982
SAMEA7546099	WGS	PAIRED	ILLUMINA	ERS5302755	ERP124939	South America	PER		2019				lineage2.2.1	lineage2.2.1		Mycobacterium tuberculosis	UNIVERSIDAD PERUANA CAYETANO HEREDIA	2021-11-10	ERR4812595	ERX4682585	PRJEB41199					Sensitive	S				S	S	S	S	S				S		S	S	S	S	S	S	['CRyPTIC_reuse_table','Walker_2022']	99.6	1829047	63	tuberculosis	1.216
SAMN13169542	WGS	PAIRED	ILLUMINA	SRS5596736	SRP227831	Europe	MDA	Chisinau	2015	human	Homo sapiens	3	lineage2.2.1	lineage2.2.1	L2	Mycobacterium tuberculosis	NIH / NIAID	2019-10-31	SRR10379964	SRX7080970	PRJNA586859		sputum			MDR-TB																						99.55	1815627	62	tuberculosis	0.918
SAMN02364077	WGS	PAIRED	['ILLUMINA','ILLUMINA']	SRS490610		Asia	TWN			human	Homo sapiens	3	lineage4.5	lineage4.5	L4	Mycobacterium tuberculosis			['SRR1019192','SRR1011521']	['SRX364189','SRX368707']	PRJNA221502		As reported: bodily fluid			Pre-XDR-TB																						99.44	3148968	72	tuberculosis	1.669
SAMEA5330397	WGS	PAIRED	ILLUMINA	ERS3136591	ERP113426	North America	MEX		2014	human	Homo sapiens	3	lineage4.1.1.1	lineage4.1.1.1	L4.1.1.1	Mycobacterium tuberculosis	INSTITUTO DE SALUD PUBLICA	2019-06-12	ERR3148203	ERX3177169	PRJEB30933					RR-TB																						99.49	1105189	74	tuberculosis	1.771
SAMEA9070147	WGS	PAIRED	ILLUMINA	ERS6798455	ERP129488	Africa	ZAF						lineage4.3.2.1	lineage4.3.2.1		Mycobacterium tuberculosis	Swiss-TPH	2021-10-13	ERR6362139	ERX5627356	PRJEB45389					RR-TB	S					S	R											S			CRyPTIC_WHO2021_PMC7612554	99.57	1675671	38	tuberculosis	0.694
SAMN08892562	WGS	PAIRED	ILLUMINA	SRS3142638	SRP128089	Asia	PAK			human	Homo sapiens	3	lineage3	lineage3	L3	Mycobacterium tuberculosis	SAN RAFFAELE	2018-04-09	SRR6964514	SRX3906545	PRJNA428596					Pre-XDR-TB		S			R		R	S	S			S	R	R				R			CRyPTIC_WHO2021_PMC7612554	99.51	1488096	33	tuberculosis	3.585
SAMN08436079	WGS	PAIRED	ILLUMINA	SRS2894802	SRP128089	Asia	BGD			human	Homo sapiens	3	lineage3	lineage3	L3	Mycobacterium tuberculosis	SAN RAFFAELE	2018-02-21	SRR6650116	SRX3628016	PRJNA428596					Other					S		S		S				S	R				S			CRyPTIC_WHO2021_PMC7612554	99.38	1785781	39	tuberculosis	2.886
SAMN40273437	WGS	PAIRED	ILLUMINA	SRS20671014	SRP493618	Asia	GEO	Tbilisi	2022	human	Homo sapiens	3	lineage2.2.1	lineage2.2.1		Mycobacterium tuberculosis	NIH / NIAID	2024-03-06	SRR28239877	SRX23850942	PRJNA1074779		sputum			Sensitive																						99.36	1354717	44	tuberculosis	0.905
SAMEA6990876	WGS	PAIRED	ILLUMINA	ERS4758971	ERP122226								lineage2.2.1	lineage2.2.1		Mycobacterium tuberculosis complex sp.	FZB	2020-08-15	ERR4276905	ERX4231532	PRJEB38780					MDR-TB																						99.55	1671831	57	tuberculosis	2.235
SAMEA104362431	WGS	PAIRED	ILLUMINA	ERS1987409	ERP104985	South America	PER						lineage4.1.2.1	lineage4.1.2.1		Mycobacterium tuberculosis	UNIVERSIDAD PERUANA CAYETANO HEREDIA, PERU	2021-10-17	ERR2184590	ERX2240757	PRJEB23245					HR-TB	S				S	R	R	S	S				S		S	S	S	S	S	S	['Walker_2022','CRyPTIC_reuse_table']	99.7	1739992	66	tuberculosis	7.929
SAMN05918612	WGS	PAIRED	ILLUMINA	SRS20795538	SRP496567	South America	PER	Lima	2012	human	Homo sapiens	3	lineage4.3.3	lineage4.3.3		Mycobacterium tuberculosis	FIND, THE FOUNDATION FOR INNOVATIVE NEW DIAGNOSTICS	2024-03-20	SRR28394071	SRX23998969	PRJNA343736		As reported: patient			HR-TB																						99.7	1926212	50	tuberculosis	0.556
SAMEA13292069	WGS	PAIRED	ILLUMINA	ERS10895000	ERP135943	Europe	GBR	Birmingham	2017	human	Homo sapiens	3	lineage4.4	lineage4.4		Mycobacterium tuberculosis	NDM EXPERIEMENTAL MEDICINE	2023-11-01	ERR9117843	ERX8660936	PRJEB51323					Other																						99.5	2005010	64	tuberculosis	2.082
SAMN14416943	WGS	PAIRED	ILLUMINA	SRS6579808	SRP259494	Asia	THA		2015	human	Homo sapiens	3	lineage1.1.1.1	lineage1.1.1.1		Mycobacterium tuberculosis	KHON KAEN UNIVERSITY	2020-05-01	SRR11662433	SRX8223170	PRJNA613706		sputum			MDR-TB																						99.06	1800373	61	tuberculosis	1.205
SAMEA112806117	WGS	PAIRED	ILLUMINA	ERS14813663	ERP010814								lineage4.3.4.2	lineage4.3.4.2		Mycobacterium tuberculosis	FZB	2023-07-21	ERR11082414	ERX10529783	PRJEB9680					Sensitive																						99.55	1538185	53	tuberculosis	2.543
SAMN08708898	WGS	PAIRED	ILLUMINA	SRS3041283	SRP128089					human	Homo sapiens	3	lineage2.2.1	lineage2.2.1		Mycobacterium tuberculosis	SAN RAFFAELE	2018-03-14	SRR6832424	SRX3788618	PRJNA428596					MDR-TB																						99.43	1620021	27	tuberculosis	5.055
SAMEA112803848	WGS	PAIRED	ILLUMINA	ERS14811394	ERP010814								lineage4.2.2.2	lineage4.2.2.2		Mycobacterium tuberculosis	FZB	2023-07-20	ERR11044164	ERX10490955	PRJEB9680					MDR-TB																						99.28	1732241	54	tuberculosis	1.397
SAMEA1485406	WGS	PAIRED	ILLUMINA	ERS108117	ERP001072	Africa	MWI	Karonga	1997	human	Homo sapiens	3	lineage4.3.3	lineage4.3.3	L4.3.3	Mycobacterium tuberculosis	SC	2014-10-18	ERR164014	ERX139891	PRJEB2794					Sensitive					S		S					S	S	S							Coll_2018	99.73	1689624	39	tuberculosis	1.144
SAMEA5163719	WGS	PAIRED	ILLUMINA	ERS2971442	ERP112727								lineage4.1.2.1	lineage4.1.2.1		Mycobacterium tuberculosis	WELLCOME SANGER INSTITUTE	2020-05-29	ERR4178200	ERX4141624	PRJEB30294					Sensitive																						99.52	1608191	54	tuberculosis	0.546
SAMEA5975257	WGS	PAIRED	ILLUMINA	ERS3778094	ERP117507	Asia	CHN		2018	human	Homo sapiens	3	lineage2.2.1	lineage2.2.1	L2	Mycobacterium tuberculosis	FUDAN UNIVERSITY	2020-06-13	ERR3559509	ERX3559260	PRJEB34582		sputum			Sensitive																						99.63	1814167	62	tuberculosis	1.193
SAMN40655457	WGS	PAIRED	ILLUMINA	SRS20888770	SRP498669	Europe	MDA		2020	human	Homo sapiens	3	lineage2.2.1	lineage2.2.1		Mycobacterium tuberculosis	NIAID TB PORTALS PROGRAM	2024-03-29	SRR28498629	SRX24100361	PRJNA1074788		sputum			Sensitive																						99.43	1585158	53	tuberculosis	0.923
SAMN27520185	WGS	PAIRED	ILLUMINA	SRS12571865	SRP369525	Asia	GEO	Tbilisi	2019	human	Homo sapiens	3	lineage4.8	lineage4.8		Mycobacterium tuberculosis	NIH / NIAID	2022-04-11	SRR18714765	SRX14815328	PRJNA825524		sputum			Sensitive																						99.43	1432131	42	tuberculosis	2.582
SAMEA8742162	WGS	PAIRED	ILLUMINA	ERS6421744	ERP135632	Africa	ZAF						lineage4.4.1.1	lineage4.4.1.1		Mycobacterium tuberculosis	UNIVERSITY OF CAPE TOWN	2022-03-15	ERR8699845	ERX8357145	PRJEB51043					Sensitive	S				S	S	S	S	S				S		S	S	S	S	S	S	CRyPTIC_reuse_table	99.67	1817096	63	tuberculosis	1.502
SAMEA8955436	WGS	PAIRED	ILLUMINA	ERS6638198	ERP130302	Europe	FRA		2015	European badger	Meles meles	3	La1.2	La1.2	La1	Mycobacterium bovis	ANSES	2022-09-15	ERR6201883	ERX5837028	PRJEB46102					Other																						98.96	1499561	48	tuberculosis	3.856
SAMN08215157	WGS	PAIRED	ILLUMINA	SRS2774802	SRP119652	North America	CAN	British Columbia	2009	human	Homo sapiens	3	lineage4.1.2.1	lineage4.1.2.1	L4	Mycobacterium tuberculosis	BC CENTRE FOR DISEASE CONTROL PUBLIC HEALTH LABORATORY	2017-12-25	SRR6397736	SRX3490922	PRJNA413593					Sensitive					S		S						S	S							CRyPTIC_WHO2021_PMC7612554	99.47	1784603	50	tuberculosis	0.598
SAMEA8994240	WGS	PAIRED	ILLUMINA	ERS6676933	ERP127219	Africa	RWA		2006	human	Homo sapiens	3	lineage4.6.1.1	lineage4.6.1.1		Mycobacterium tuberculosis	INSTITUTE OF TROPICAL MEDICINE	2021-09-30	ERR6358941	ERX5990475	PRJEB43270		sputum			Sensitive																						99.63	1489569	51	tuberculosis	2.422
SAMN08709026	WGS	PAIRED	ILLUMINA	SRS3041344	SRP128089					human	Homo sapiens	3	lineage4.2.1.1	lineage4.2.1.1		Mycobacterium tuberculosis	SAN RAFFAELE	2018-03-14	SRR6832366	SRX3788676	PRJNA428596					Other																						99.35	1956512	43	tuberculosis	2.167
SAMN36662619	WGS	PAIRED	ILLUMINA	SRS18393157	SRP450880	Asia	CHN	Tianjin	2012	human	Homo sapiens	3	lineage2.2.1.1	lineage2.2.1.1		Mycobacterium tuberculosis	CHINESE ACADEMY OF SCIENCES	2023-07-22	SRR25389453	SRX21127642	PRJNA996873		sputum			Pre-XDR-TB																						99.56	1838278	62	tuberculosis	1.742
SAMEA6875558	WGS	PAIRED	ILLUMINA	ERS4603119	ERP122165	Europe	ESP	Valencia	2016				lineage4.8	lineage4.8	L4.1	Mycobacterium tuberculosis	Instituto_de_Biomedicina_de_Valencia	2022-06-11	ERR4195763	ERX4156784	PRJEB38719			No		Sensitive	S					S																99.6	1942029	83	tuberculosis	1.291
SAMEA7553348	WGS	PAIRED	ILLUMINA	ERS5309994	ERP124941	Europe	GBR						lineage2.2.1	lineage2.2.1		Mycobacterium tuberculosis	PUBLIC HEALTH ENGLAND	2021-11-10	ERR4819982	ERX4689824	PRJEB41201					Sensitive																						88.81	1177253	25	tuberculosis	4.152
SAMEA104362144	WGS	PAIRED	ILLUMINA	ERS1987122	ERP104985	South America	PER						lineage2.2.1	lineage2.2.1		Mycobacterium tuberculosis	UNIVERSIDAD PERUANA CAYETANO HEREDIA, PERU	2021-10-17	ERR2184303	ERX2240470	PRJEB23245					Sensitive	S				S	S	S	S	S				S		S	S	S	S	S	S	['Walker_2022','CRyPTIC_reuse_table']	99.49	1682201	63	tuberculosis	11.134
SAMN18648236	WGS	PAIRED	ILLUMINA	SRS8656668	SRP289688	South America	BRA	Mato Grosso do Sul, Dourados	2011	human	Homo sapiens	3	lineage4.4.1.1	lineage4.4.1.1	L4.4.1.1	Mycobacterium tuberculosis	STANFORD UNIVERSITY	2021-04-07	SRR14164952	SRX10533395	PRJNA671770		sputum			HR-TB																						99.77	1972586	65	tuberculosis	0.497
SAMN31673781	WGS	PAIRED	ILLUMINA	SRS15722851	SRP407089	Oceania	AUS	NSW	2020	human	Homo sapiens	3	lineage1.1.3.1	lineage1.1.3.1		Mycobacterium tuberculosis	INSTITUTE OF CLINICAL PATHOLOGY AND MEDICAL RESEARCH	2022-11-09	SRR22249857	SRX18226503	PRJNA899911					Sensitive																						99.18	1870175	55	tuberculosis	1.57
SAMEA112806938	WGS	PAIRED	ILLUMINA	ERS14814484	ERP010814								lineage4.1.2.1	lineage4.1.2.1		Mycobacterium tuberculosis	FZB	2023-07-20	ERR11050248	ERX10497039	PRJEB9680					Sensitive																						99.58	1589977	54	tuberculosis	1.893
SAMEA9976386	WGS	PAIRED	ILLUMINA	ERS7654665	ERP123401	South America	PER	Lima	2009	human	Homo sapiens	3	lineage2.2.1	lineage2.2.1		Mycobacterium tuberculosis	IMPERIAL COLLEGE LONDON	2021-11-17	ERR6865689	ERX6489117	PRJEB39837					Sensitive																						99.52	1728895	59	tuberculosis	0.831
SAMN40273355	WGS	PAIRED	ILLUMINA	SRS20671439	SRP493618	Asia	GEO	Tbilisi	2021	human	Homo sapiens	3	lineage2.2.1	lineage2.2.1		Mycobacterium tuberculosis	NIH / NIAID	2024-03-06	SRR28239951	SRX23851366	PRJNA1074779		sputum			MDR-TB																						99.42	1082665	34	tuberculosis	3.304
SAMEA1019207	WGS	PAIRED	ILLUMINA	ERS035774	ERP000276								lineage3	lineage3		Mycobacterium tuberculosis	SC	2014-09-04	ERR046979	ERX024041	PRJEB2221					Sensitive																						99.56	1533995	26	tuberculosis	4.614
SAMEA2709701	WGS	PAIRED	ILLUMINA	ERS2399762	ERP107968	Africa	ZAF						lineage4.3.4.2.1	lineage4.3.4.2.1	L4.3.4.2.1	Mycobacterium tuberculosis	CTB/NICD	2021-10-23	ERR2515157	ERX2534371	PRJEB25997					Other	S	S			S		S	S				S	S	S				S			Walker_2022	99.59	454522	24	tuberculosis	7.403
SAMEA3558341	WGS	PAIRED	ILLUMINA	ERS865490	ERP011639	Europe	PRT						lineage4.1.2.1	lineage4.1.2.1	L4.1.2.1	Mycobacterium tuberculosis	LSHTM	2015-12-10	ERR1034808	ERX1113606	PRJEB10385					Pre-XDR-TB																						99.47	938062	21	tuberculosis	9.583
SAMEA7280231	WGS	PAIRED	ILLUMINA	ERS5040832	ERP123102	Asia	BGD		2006	human	Homo sapiens	3		lineage3		Mycobacterium tuberculosis	INSTITUTE OF TROPICAL MEDICINE	2020-08-29	ERR4553489	ERX4489859	PRJEB39569		sputum			HR-TB																						99.65	1241370	43	tuberculosis	3.418
SAMEA7549560	WGS	PAIRED	ILLUMINA	ERS5306211	ERP124941	Europe	GBR						lineage1.1.2	lineage1.1.2		Mycobacterium tuberculosis	PUBLIC HEALTH ENGLAND	2021-11-10	ERR4816199	ERX4686041	PRJEB41201					Sensitive					S		S						S								Walker_2022	99.18	1797028	39	tuberculosis	2.438
SAMN31031571	WGS	PAIRED	ILLUMINA	SRS15258211	SRP399923	Oceania	AUS	Victoria	2020	human	Homo sapiens	3	lineage4.5	lineage4.5		Mycobacterium tuberculosis	MDUPHL	2022-09-28	SRR21732831	SRX17728753	PRJNA857537					Sensitive																						99.52	1578214	55	tuberculosis	2.558
SAMEA112799708	WGS	PAIRED	ILLUMINA	ERS14807254	ERP010814								lineage3	lineage3		Mycobacterium tuberculosis	FZB	2023-07-20	ERR11049570	ERX10496360	PRJEB9680					Sensitive																						99.47	1587388	53	tuberculosis	2.064
SAMEA2783593	WGS	PAIRED	ILLUMINA	ERS553338	ERP006738	Asia	THA		2007				lineage1.1.1	lineage1.1.1	L1.1.1	Mycobacterium tuberculosis	THE WELLCOME TRUST SANGER INSTITUTE	2016-01-09	ERR775778	ERX718657	PRJEB7056					Sensitive																						99.21	1576874	36	tuberculosis	1.638
SAMN30861705	WGS	PAIRED	ILLUMINA	SRS15134208	SRP397520	North America	USA	Nevada	2021	human	Homo sapiens	3	lineage2.2.1	lineage2.2.1		Mycobacterium tuberculosis	NSPHL	2022-09-16	SRR21595935	SRX17597421	PRJNA857686					Sensitive																						95.95	1410297	48	tuberculosis	1.347
SAMN39090697	WGS	PAIRED	ILLUMINA	SRS19972818	SRP479767	Africa	ETH	West Oromia, Nekemte	2018	human	Homo sapiens	3	lineage4.2.2.2	lineage4.2.2.2		Mycobacterium tuberculosis	ADDIS ABABA UNIVERSITY	2023-12-23	SRR27332298	SRX23009200	PRJNA1056148		pulmonary			Sensitive																						98.56	1756935	58	tuberculosis	1.72
SAMN06010490	WGS	PAIRED	ILLUMINA	SRS20795349	SRP496567	South America	PER	Lima	2012	human	Homo sapiens	3	lineage4.3.3	lineage4.3.3		Mycobacterium tuberculosis	FIND, THE FOUNDATION FOR INNOVATIVE NEW DIAGNOSTICS	2024-03-20	SRR28393917	SRX23998779	PRJNA343736		As reported: patient			MDR-TB																						99.73	2145938	61	tuberculosis	0.636
SAMN37848431	WGS	PAIRED	ILLUMINA	SRS19170451	SRP466602	Asia	VNM	Ho Chi Minh City		human	Homo sapiens	3	lineage2.1	lineage2.1		Mycobacterium tuberculosis	UNIVERSITY OF MELBOURNE/ THE PETER DOHERTY INSTITUTE FOR INFECTION AND IMMUNITY	2023-10-16	SRR26399621	SRX22105370	PRJNA1028637		sputum			Sensitive																						99.63	1609988	55	tuberculosis	0.98
SAMEA7549456	WGS	PAIRED	ILLUMINA	ERS5306107	ERP124941	Europe	GBR						lineage3	lineage3		Mycobacterium tuberculosis	PUBLIC HEALTH ENGLAND	2021-11-10	ERR4816095	ERX4685937	PRJEB41201					Sensitive					S		S					S	S								Walker_2022	99.4	1915349	64	tuberculosis	2.778
SAMEA5163990	WGS	PAIRED	ILLUMINA	ERS2971713	ERP112727								lineage4.3.2	lineage4.3.2		Mycobacterium tuberculosis	WELLCOME SANGER INSTITUTE	2020-04-19	ERR4025113	ERX4026501	PRJEB30294					Sensitive																						99.62	1732704	59	tuberculosis	0.385
SAMN08376124	WGS	PAIRED	ILLUMINA	SRS2841231	SRP130118	Asia	IDN	Bandung		human	Homo sapiens	3	lineage2.2.1	lineage2.2.1	L2	Mycobacterium tuberculosis	RADBOUDUMC	2018-01-18	SRR6480549	SRX3570233	PRJNA430531		cerebrospinal fluid			Sensitive																						99.57	1650128	35	tuberculosis	2.537
SAMEA104357584	WGS	PAIRED	ILLUMINA	ERS1982562	ERP104892	Asia	CHN		2007	human	Homo sapiens	3	lineage4.5	lineage4.5	L4.5	Mycobacterium tuberculosis	FUDAN UNIVERSITY	2018-10-25	ERR2179789	ERX2236208	PRJEB23157		sputum			Sensitive																						98.32	1617553	47	tuberculosis	0.31
SAMEA113537970	WGS	PAIRED	ILLUMINA	ERS15534391	ERP147571	Africa	BWA						lineage4.4.1.1	lineage4.4.1.1		Mycobacterium tuberculosis	FZB	2023-09-17	ERR11465855	ERX10872012	PRJEB62480					Sensitive																						99.37	1583665	41	tuberculosis	0.757
SAMEA2400145	WGS	PAIRED	ILLUMINA	ERS422045	ERP005265								La1.8.1	La1.8.1	La1	Mycobacterium bovis	SC	2014-07-18	ERR564355	ERX523380	PRJEB5830					Other																						99.46	1684724	39	tuberculosis	2.932
SAMEA7528623	WGS	PAIRED	ILLUMINA	ERS5285093	ERP124850	Asia	IND	Mumbai					lineage2.2.1	lineage2.2.1		Mycobacterium tuberculosis	FOUNDATION FOR MEDICAL RESEARCH INDIA	2021-11-10	ERR4800038	ERX4669453	PRJEB41116					Pre-XDR-TB		S						S													Walker_2022	99.4	1663664	54	tuberculosis	0.881
SAMN05789068	WGS	PAIRED	ILLUMINA	SRS1903377	SRP075210	Asia	GEO	Tbilisi	2014	human	Homo sapiens	3	lineage2.2.1	lineage2.2.1	L2	Mycobacterium tuberculosis	BI	2017-01-07	SRR5153303	SRX2471376	PRJNA318002		sputum			MDR-TB																						93.9	1212519	25	tuberculosis	3.332
SAMN08626361	WGS	PAIRED	ILLUMINA	SRS3034619	SRP134826	Asia	CHN	Hebei	2007	human	Homo sapiens	3	lineage4.2.2	lineage4.2.2	L4.2.2	Mycobacterium tuberculosis	BEIJING INSTITUTE OF GENOMICS,CHINESE ACADEMY OF SCIENCES	2018-03-12	SRR6824325	SRX3781072	PRJNA436454		sputum			Sensitive																						99.4	1530821	52	tuberculosis	0.977
SAMN13955605	WGS	PAIRED	ILLUMINA	SRS6084469	SRP246311	Africa	NGA		2016	domestic cattle	Bos taurus	2	La1.6	La1.6	La1	Mycobacterium bovis	USDA-NVSL-DBPL	2020-01-31	SRR10993941	SRX7655205	PRJNA604127					Other																						96.07	396773	17	tuberculosis	18.353
SAMEA2533811	WGS	PAIRED	ILLUMINA	ERS457213	ERP010814	Europe	DEU						lineage4.1.2.1	lineage4.1.2.1	L4.1.2.1	Mycobacterium tuberculosis	FZB	2015-06-25	ERR551257	ERX510326	PRJEB9680					Sensitive					S		S					S	S	S							CRyPTIC_WHO2021_PMC7612554	99.57	1567077	36	tuberculosis	2.921
SAMEA5164410	WGS	PAIRED	ILLUMINA	ERS2972132	ERP112727								lineage4.3.3	lineage4.3.3		Mycobacterium tuberculosis	WELLCOME SANGER INSTITUTE	2020-04-19	ERR4024923	ERX4026311	PRJEB30294					Other																						99.61	1730039	58	tuberculosis	0.548
SAMEA7157717	WGS	PAIRED	['ILLUMINA','ILLUMINA','ILLUMINA']	ERS4918178		Asia	GEO						lineage2.2.1	lineage2.2.1		Mycobacterium tuberculosis			['ERR5866239','ERR5866240','ERR5866238']	['ERX5512033','ERX5512035','ERX5512034']	PRJEB39561					MDR-TB																						98.98	2509577	72	tuberculosis	1.404
SAMEA1117670	WGS	PAIRED	ILLUMINA	ERS2397079	ERP107961	Europe	GBR	England					lineage1.2.2.2	lineage1.2.2.2	L1.3.2	Mycobacterium tuberculosis	PHE	2021-10-23	ERR2512489	ERX2531699	PRJEB25991					Sensitive					S		S					S	S								Walker_2022	99.21	1766120	50	tuberculosis	1.345
SAMN32938649	WGS	PAIRED	ILLUMINA	SRS16608050	SRP419384	North America	CAN		2003	human	Homo sapiens	3	lineage1.2.2.2	lineage1.2.2.2		Mycobacterium tuberculosis	PUBLIC HEALTH AGENCY OF CANADA, NATIONAL MICROBIOLOGY LABORATORY	2023-01-27	SRR23252678	SRX19198116	PRJNA928676					MDR-TB																						99.02	1540287	59	tuberculosis	3.096
SAMN19688108	WGS	PAIRED	ILLUMINA	SRS9198276	SRP323639	Europe	MDA		2019	human	Homo sapiens	3	lineage4.2.1	lineage4.2.1		Mycobacterium tuberculosis	SIMON FRASER UNIVERSITY	2021-06-13	SRR14801633	SRX11134884	PRJNA736718					HR-TB																						99.39	1497103	50	tuberculosis	0.555
SAMEA5189298	WGS	PAIRED	ILLUMINA	ERS2996793	ERP021867	Europe	GBR						La1.8.1	La1.8.1	La1	Mycobacterium bovis	WELLCOME SANGER INSTITUTE	2020-06-04	ERR4187664	ERX4149433	PRJEB19799					Other																						99.4	1112508	32	tuberculosis	2.387
SAMEA8987205	WGS	PAIRED	ILLUMINA	ERS6669907	ERP130602	Europe	FRA		2014	European badger	Meles meles	3	La1.2	La1.2	La1	Mycobacterium bovis	ANSES	2022-09-22	ERR6338357	ERX5970034	PRJEB46417					Other																						95.44	985173	46	tuberculosis	3.901
SAMEA1119399	WGS	PAIRED	ILLUMINA	ERS2398808	ERP107961	Europe	GBR	England					lineage4.1.1.1	lineage4.1.1.1	L4.1.1.1	Mycobacterium tuberculosis	PHE	2022-07-23	ERR2514218	ERX2533428	PRJEB25991					Sensitive					S		S					S	S								Walker_2022	99.46	2228135	68	tuberculosis	2.213
SAMN36639390	WGS	PAIRED	ILLUMINA	SRS18398475	SRP450988	Europe	SLK	Vysne Hagy	2022	human	Homo sapiens	3	lineage2.2.1	lineage2.2.1		Mycobacterium tuberculosis	SAN RAFFAELE SCIENTIFIC INSTITUTE	2023-07-24	SRR25395608	SRX21133730	PRJNA994428					Other																						99.39	1572354	47	tuberculosis	3.2
SAMEA7552685	WGS	PAIRED	ILLUMINA	ERS5309332	ERP124941	Europe	GBR						lineage2.2.1	lineage2.2.1		Mycobacterium tuberculosis	PUBLIC HEALTH ENGLAND	2021-11-10	ERR4819320	ERX4689162	PRJEB41201					Sensitive					S		S						S	S							Walker_2022	99.49	2046780	46	tuberculosis	1.871
SAMEA112801971	WGS	PAIRED	ILLUMINA	ERS14809517	ERP010814								lineage4.2.2.2	lineage4.2.2.2		Mycobacterium tuberculosis	FZB	2023-07-21	ERR11068169	ERX10515099	PRJEB9680					Sensitive																						99.22	1765081	57	tuberculosis	1.155
SAMEA5569824	WGS	PAIRED	ILLUMINA	ERS3371846	ERP114885	South America	PER						lineage4.3.3	lineage4.3.3		Mycobacterium tuberculosis	UNIVERSIDAD PERUANA CAYETANO HEREDIA, PERU	2021-11-03	ERR3287631	ERX3314140	PRJEB32234					HR-TB	S	S			S	S	R	S	S				S	R	S	S	S	S	S	S	['CRyPTIC_reuse_table','Walker_2022']	99.67	1768850	61	tuberculosis	1.62
SAMN19688493	WGS	PAIRED	ILLUMINA	SRS9198423	SRP323639	Europe	MDA		2019	human	Homo sapiens	3	lineage4.2.1	lineage4.2.1		Mycobacterium tuberculosis	SIMON FRASER UNIVERSITY	2021-06-13	SRR14802079	SRX11135032	PRJNA736718					MDR-TB																						91.95	915540	31	tuberculosis	2.395
SAMEA8742015	WGS	PAIRED	ILLUMINA	ERS6421597	ERP135632	Africa	ZAF						lineage2.2.1	lineage2.2.1		Mycobacterium tuberculosis	UNIVERSITY OF CAPE TOWN	2022-03-15	ERR8699209	ERX8356676	PRJEB51043					Sensitive	S				S	S	S	S	S				S		S	S	S	S	S	S	CRyPTIC_reuse_table	99.57	1830570	64	tuberculosis	2.299
SAMN36835095	WGS	PAIRED	ILLUMINA	SRS18500207	SRP453313	Asia	CHN	Shandong	2018	human	Homo sapiens	3	lineage2.2.1.1	lineage2.2.1.1	L4	Mycobacterium tuberculosis	SHANDONG PROVINCIAL HOSPITAL	2023-08-04	SRR25515323	SRX21245926	PRJNA1002108		As reported: phlegm		H37Rv	Sensitive																						99.52	1849148	63	tuberculosis	3.212
SAMEA7562607	WGS	PAIRED	ILLUMINA	ERS5319241	ERP124987				2018				lineage2.2.1	lineage2.2.1		Mycobacterium tuberculosis	IML GAUTING	2021-11-11	ERR4830168	ERX4700152	PRJEB41246					Sensitive	S				S	S	S	S	S				S		S	S	S	S	S	S	CRyPTIC_reuse_table	99.53	1590180	54	tuberculosis	1.791
SAMN12565625	WGS	PAIRED	ILLUMINA	SRS5270919	SRP218410	Africa	ZAF	Durban	2017	human	Homo sapiens	3	lineage4.1.2.1	lineage4.1.2.1	L4	Mycobacterium tuberculosis	UNIVERSITY COLLEGE LONDON	2019-08-15	SRR9971236	SRX6718383	PRJNA559528		sputum			Pre-XDR-TB																						99.29	1608434	47	tuberculosis	0.61
SAMEA7551107	WGS	PAIRED	ILLUMINA	ERS5307756	ERP124941	Europe	GBR						lineage4.9	lineage4.9		Mycobacterium tuberculosis	PUBLIC HEALTH ENGLAND	2021-11-10	ERR4817744	ERX4687586	PRJEB41201					Sensitive																						99.97	1862384	42	tuberculosis	1.382
SAMN31423523	WGS	PAIRED	ILLUMINA	SRS15536432	SRP373287	Europe	ITA	Rome	2021	human	Homo sapiens	3	lineage4.1.2.1	lineage4.1.2.1		Mycobacterium tuberculosis	NATIONAL INSTITUTE OF INFECTIOUS DISEASES L. SPALLANZANI	2022-10-26	SRR22048493	SRX18029424	PRJNA834606		sputum			Sensitive																						99.28	1598394	55	tuberculosis	2.22
SAMN30157802	WGS	PAIRED	ILLUMINA	SRS14573060	SRP390552	Asia	CHN	Guangdong	2017	human	Homo sapiens	3	lineage2.2.1	lineage2.2.1		Mycobacterium tuberculosis	CENTRE FOR TUBERCULOSIS CONTROL OF GUANGDONG PROVINCE	2022-08-08	SRR20969424	SRX16987296	PRJNA866200		sputum			HR-TB																						99.43	1870198	64	tuberculosis	1.144
SAMEA113538346	WGS	PAIRED	ILLUMINA	ERS15534767	ERP147571	Africa	BWA						lineage4.1.1.3	lineage4.1.1.3		Mycobacterium tuberculosis	FZB	2023-09-17	ERR11466287	ERX10872444	PRJEB62480					Sensitive																						98.69	1604088	48	tuberculosis	1.642
SAMEA7551661	WGS	PAIRED	ILLUMINA	ERS5308309	ERP124941	Europe	GBR						La1.2.BCG	La1.2.BCG		Mycobacterium tuberculosis	PUBLIC HEALTH ENGLAND	2021-11-10	ERR4818297	ERX4688139	PRJEB41201					Other					S		S						S								Walker_2022	99.34	2861812	59	tuberculosis	3.394
SAMN06010188	WGS	PAIRED	ILLUMINA	SRS20795638	SRP496567	South America	PER	Lima	2012	human	Homo sapiens	3	lineage4.3.3	lineage4.3.3		Mycobacterium tuberculosis	FIND, THE FOUNDATION FOR INNOVATIVE NEW DIAGNOSTICS	2024-03-22	SRR28394284	SRX23999068	PRJNA343736		As reported: patient			MDR-TB																						99.6	1771019	41	tuberculosis	2.117
SAMEA112804603	WGS	PAIRED	ILLUMINA	ERS14812149	ERP010814								lineage4.1.2.1	lineage4.1.2.1		Mycobacterium tuberculosis	FZB	2023-07-21	ERR11069084	ERX10516014	PRJEB9680					MDR-TB																						99.44	1635036	55	tuberculosis	1.432
SAMEA7157609	WGS	PAIRED	ILLUMINA	ERS4918071	ERP123095	Asia	GEO						lineage2.2.1	lineage2.2.1		Mycobacterium tuberculosis	SWISS TROPICAL AND PUBLIC HEALTH INSTITUTE	2021-05-15	ERR5865991	ERX5511786	PRJEB39561					Pre-XDR-TB																						99.49	1627973	45	tuberculosis	2.574
SAMN02414862	WGS	PAIRED	['ILLUMINA','ILLUMINA','ILLUMINA','ILLUMINA']	SRS543571		Europe	SWE			human	Homo sapiens	3	lineage3	lineage3	L3	Mycobacterium tuberculosis			['SRR1162898','SRR1144812','SRR1146282','SRR1162998']	['SRX451496','SRX450060','SRX465940']	PRJNA229227		sputum			Pre-XDR-TB																						99.37	5473761	119	tuberculosis	0.654
SAMEA8987081	WGS	PAIRED	ILLUMINA	ERS6669783	ERP130602	Europe	FRA		2009	wild boar or pig	Sus scrofa	2	La1.2	La1.2	La1	Mycobacterium bovis	ANSES	2022-09-21	ERR6336810	ERX5968487	PRJEB46417					Other																						98.82	996518	41	tuberculosis	4.034
SAMEA8718745	WGS	PAIRED	ILLUMINA	ERS6403190	ERP128647	Africa	ZAF						lineage4.3.4.2.1	lineage4.3.4.2.1		Mycobacterium tuberculosis	CTB/NICD	2022-03-15	ERR8975618	ERX5543849	PRJEB44577					HR-TB	S				R	S	R	S	S				S		S	S	S	S	S	S	CRyPTIC_reuse_table	99.76	1800973	62	tuberculosis	2.794
SAMN37848672	WGS	PAIRED	ILLUMINA	SRS19170179	SRP466602	Asia	VNM	Ho Chi Minh City		human	Homo sapiens	3	lineage2.1	lineage2.1		Mycobacterium tuberculosis	UNIVERSITY OF MELBOURNE/ THE PETER DOHERTY INSTITUTE FOR INFECTION AND IMMUNITY	2023-10-16	SRR26399299	SRX22105098	PRJNA1028637		sputum			HR-TB																						99.63	1620221	55	tuberculosis	1.137
SAMEA5974924	WGS	PAIRED	ILLUMINA	ERS3777761	ERP117507	Asia	CHN		2018	human	Homo sapiens	3	lineage2.2.1	lineage2.2.1	L2	Mycobacterium tuberculosis	FUDAN UNIVERSITY	2020-06-13	ERR3559176	ERX3558927	PRJEB34582		sputum			Sensitive																						99.72	1757991	55	tuberculosis	6.242
SAMN40983380	WGS	PAIRED	ILLUMINA	SRS21039614	SRP502062	Asia	KAZ		2022	human	Homo sapiens	3	lineage4.8	lineage4.8		Mycobacterium tuberculosis	NIAID TB PORTALS PROGRAM	2024-04-16	SRR28706607	SRX24273648	PRJNA1074793					Sensitive																						99.84	1605379	55	tuberculosis	0.656
SAMEA112803210	WGS	PAIRED	ILLUMINA	ERS14810756	ERP010814								lineage4.8	lineage4.8		Mycobacterium tuberculosis	FZB	2023-07-20	ERR11043502	ERX10490293	PRJEB9680					Sensitive																						99.6	1674684	57	tuberculosis	1.034
SAMEA7546194	WGS	PAIRED	ILLUMINA	ERS5302849	ERP124939	South America	PER		2019				lineage4.3.2	lineage4.3.2		Mycobacterium tuberculosis	UNIVERSIDAD PERUANA CAYETANO HEREDIA	2021-11-10	ERR4812689	ERX4682679	PRJEB41199					Sensitive	S				S	S	S	S	S				S			S	S	S	S	S	['CRyPTIC_reuse_table','Walker_2022']	99.59	1880055	71	tuberculosis	8.975
SAMN06092230	WGS	PAIRED	ILLUMINA	SRS1829709	SRP094134	Asia	VNM	Ho Chi Minh City		human	Homo sapiens	3	lineage1.1.1.1	lineage1.1.1.1	L1.1.1.1	Mycobacterium tuberculosis	UNIVERSITY OF MELBOURNE	2016-12-01	SRR5067468	SRX2387766	PRJNA355614		sputum			Other																						99.28	1413721	48	tuberculosis	3.751
SAMN02350478	WGS	PAIRED	['ILLUMINA','ILLUMINA']	SRS494377		Asia	IND	Mahatma Gandhi Hospital - Ward 5		human	Homo sapiens	3	lineage1.2.2.2	lineage1.2.2.2	L1.3.2	Mycobacterium tuberculosis			['SRR1019139','SRR1140961']	['SRX447349','SRX368654']	PRJNA218295					Pre-XDR-TB																						99.0	2337997	52	tuberculosis	2.304
SAMEA3558415	WGS	PAIRED	ILLUMINA	ERS865564	ERP011639	Europe	PRT						lineage4.3.4.2	lineage4.3.4.2	L4.3.4.2	Mycobacterium tuberculosis	LSHTM	2015-12-10	ERR1034882	ERX1113680	PRJEB10385					MDR-TB	S	S			S	R	R			S		R	R	R							Coll_2018	99.72	1051239	23	tuberculosis	7.88
SAMN36619445	WGS	PAIRED	ILLUMINA	SRS18349797	SRP450367	Asia	IND	Manipal	2020	human	Homo sapiens	3	lineage1.1.2	lineage1.1.2		Mycobacterium tuberculosis	NIH / NIAID	2023-07-19	SRR25340913	SRX21080247	PRJNA996640		sputum			Sensitive																						99.07	1608799	52	tuberculosis	0.602
SAMEA2042175	WGS	PAIRED	ILLUMINA	ERS198132	ERP001072	Africa	MWI	Karonga					lineage4.3.4.1	lineage4.3.4.1	L4.3.4.1	Mycobacterium tuberculosis	SC	2013-08-14	ERR323070	ERX296215	PRJEB2794					Sensitive																						99.62	1665308	38	tuberculosis	1.904
SAMEA3340425	WGS	PAIRED	ILLUMINA	ERS2400816	ERP107969	Europe	ESP						lineage2.2.1	lineage2.2.1	L2.2.1	Mycobacterium tuberculosis	FISABIO	2021-10-23	ERR2516138	ERX2535354	PRJEB25998					MDR-TB					R		R					R	R	R							Walker_2022	98.75	612060	25	tuberculosis	6.745
SAMEA104394692	WGS	PAIRED	ILLUMINA	ERS2012634	ERP010814	Africa	SWZ						lineage4.1.2.1	lineage4.1.2.1	L4.1.2.1	Mycobacterium tuberculosis	FZB	2017-11-28	ERR2200118	ERX2255106	PRJEB9680					Sensitive					S		S						S	S							CRyPTIC_WHO2021_PMC7612554	99.55	1161049	76	tuberculosis	2.583
SAMEA104685063	WGS	PAIRED	ILLUMINA	ERS2286446	ERP107468	Europe	FIN		2014				lineage4		L4	Mycobacterium tuberculosis	NATIONAL INSTITUTE FOR HEALTH AND WELFARE	2018-05-04	ERR2503519	ERX2522762	PRJEB25543					Sensitive																						99.46	1447727	48	tuberculosis	3.568
SAMEA7528437	WGS	PAIRED	ILLUMINA	ERS5284907	ERP124850	Asia	IND	Mumbai					lineage2.2.1	lineage2.2.1		Mycobacterium tuberculosis	FOUNDATION FOR MEDICAL RESEARCH INDIA	2021-11-10	ERR4799852	ERX4669267	PRJEB41116					Pre-XDR-TB		S				S													S		Walker_2022	99.43	1655223	55	tuberculosis	0.833
SAMN41154945	WGS	PAIRED	ILLUMINA	SRS21182887	SRP399923	Oceania	AUS	Victoria	2023	human	Homo sapiens	3	lineage2.2.1	lineage2.2.1		Mycobacterium tuberculosis	MDUPHL	2024-05-01	SRR28868735	SRX24428316	PRJNA857537					Sensitive																						99.61	1459957	51	tuberculosis	3.301
SAMN41389515	WGS	PAIRED	ILLUMINA	SRS21288218	SRP507535	Asia	BGD		2006	human	Homo sapiens	3	lineage2.2.1	lineage2.2.1		Mycobacterium tuberculosis	FIND, THE FOUNDATION FOR INNOVATIVE NEW DIAGNOSTICS	2024-05-14	SRR29016838	SRX24543694	PRJNA1109295					MDR-TB																						99.54	1724643	59	tuberculosis	1.13
SAMN13169733	WGS	PAIRED	ILLUMINA	SRS5596728	SRP227831	Europe	MDA	Chisinau	2017	human	Homo sapiens	3	lineage4.2.1	lineage4.2.1	L4	Mycobacterium tuberculosis	NIH / NIAID	2019-10-31	SRR10379972	SRX7080962	PRJNA586859		sputum			Pre-XDR-TB																						99.49	1817235	62	tuberculosis	0.244
SAMEA113538575	WGS	PAIRED	['ILLUMINA','ILLUMINA']	ERS15534996		Africa	BWA						lineage4.3.2	lineage4.3.2		Mycobacterium tuberculosis			['ERR11466542','ERR11466541']	['ERX10872698','ERX10872699']	PRJEB62480					Sensitive																						99.44	1892931	53	tuberculosis	0.889
SAMN33061962	WGS	PAIRED	ILLUMINA	SRS16683827	SRP420952	Europe	LTY		2019	human	Homo sapiens	3	lineage4.1.2.1	lineage4.1.2.1		Mycobacterium tuberculosis	DEPARTMENT OF ENVIRONMENTAL MICROBIOLOGY AND BIOTECHNOLOGY	2023-02-04	SRR23339983	SRX19282154	PRJNA931475					Sensitive																						99.58	1852826	63	tuberculosis	0.651
SAMEA7547612	WGS	PAIRED	ILLUMINA	ERS5304266	ERP124940	South America	BRA		2018				lineage4.3.4.2	lineage4.3.4.2		Mycobacterium tuberculosis	BRAZIL	2021-11-10	ERR4814106	ERX4684096	PRJEB41200					Sensitive	R				S	S	S	S	S				S		S	S	S	S	S	S	['CRyPTIC_reuse_table','Walker_2022']	99.68	1739189	66	tuberculosis	11.002
SAMEA4441500	WGS	PAIRED	ILLUMINA	ERS1352949	ERP017107	Africa	ZAF	Khayelitsha, Cape Town	2010	human	Homo sapiens	3	lineage4.3.4.2.1	lineage4.3.4.2.1	L4.3.4.2.1	Mycobacterium tuberculosis	INSTITUTE OF INFECTIOUS DISEASE AND MOLECULAR MEDI	2016-11-16	ERR1633850	ERX1704183	PRJEB15382		sputum			Sensitive																						99.75	1767354	41	tuberculosis	2.003
SAMEA1569310	WGS	PAIRED	ILLUMINA	ERS153912	ERP001072	Africa	MWI	Karonga	2006	human	Homo sapiens	3	lineage4.3.4.2.1	lineage4.3.4.2.1	L4.3.4.2.1	Mycobacterium tuberculosis	SC	2012-12-22	ERR212061	ERX186726	PRJEB2794		sputum			Sensitive																						99.7	2568851	59	tuberculosis	1.313
SAMN08376342	WGS	PAIRED	ILLUMINA	SRS2841399	SRP130118	Asia	IDN	Bandung	2011	human	Homo sapiens	3	lineage2.2.1	lineage2.2.1	L2	Mycobacterium tuberculosis	RADBOUDUMC	2018-01-18	SRR6480381	SRX3570401	PRJNA430531		cerebrospinal fluid			Sensitive																						99.54	1664908	35	tuberculosis	3.089
SAMN08709160	WGS	PAIRED	ILLUMINA	SRS3041602	SRP128089	Europe	UKR			human	Homo sapiens	3	lineage4.8	lineage4.8		Mycobacterium tuberculosis	SAN RAFFAELE	2018-03-14	SRR6832642	SRX3788935	PRJNA428596					Sensitive	S	S			S		S	S	S			R	S	S				S			CRyPTIC_WHO2021_PMC7612554	99.47	2078520	44	tuberculosis	1.893
SAMEA2342408	WGS	PAIRED	ILLUMINA	ERS400093	ERP003508								lineage4.6.2.2	lineage4.6.2.2	L4	Mycobacterium tuberculosis	SC	2014-06-10	ERR502376	ERX467733	PRJEB4239					HR-TB																						99.82	2735638	63	tuberculosis	1.287
SAMN31423438	WGS	PAIRED	ILLUMINA	SRS15536486	SRP373287	Europe	ITA	Rome	2016	human	Homo sapiens	3	lineage4.1.2.1	lineage4.1.2.1		Mycobacterium tuberculosis	NATIONAL INSTITUTE OF INFECTIOUS DISEASES L. SPALLANZANI	2022-10-26	SRR22048439	SRX18029478	PRJNA834606		sputum			Sensitive																						99.24	1385424	41	tuberculosis	2.458
SAMN28488168	WGS	PAIRED	ILLUMINA	SRS13028589	SRP375643	South America	COL		2006	human	Homo sapiens	3	lineage4.1.2.1	lineage4.1.2.1		Mycobacterium tuberculosis	CORPORACION PARA INVESTIGACIONES BIOLOGICAS	2022-05-17	SRR19241793	SRX15302535	PRJNA838941					Sensitive																						99.48	1802287	57	tuberculosis	1.197
SAMN06092246	WGS	PAIRED	ILLUMINA	SRS1829874	SRP094134	Asia	VNM	Ho Chi Minh City		human	Homo sapiens	3	lineage1.1.1.1	lineage1.1.1.1	L1.1.1.1	Mycobacterium tuberculosis	UNIVERSITY OF MELBOURNE	2016-12-01	SRR5067633	SRX2387931	PRJNA355614		sputum			Sensitive																						99.28	1609138	55	tuberculosis	3.628
SAMN20927548	WGS	PAIRED	ILLUMINA	SRS11756386	SRP356518	Asia	KHM		2018	human	Homo sapiens	3	lineage1.2.1.2.1	lineage1.2.1.2.1		Mycobacterium tuberculosis	NATIONAL UNIVERSITY OF SINGAPORE	2022-01-24	SRR17729356	SRX13892165	PRJNA756844		sputum			Other																						99.45	1764319	60	tuberculosis	0.41
SAMN32818762	WGS	PAIRED	ILLUMINA	SRS16524270	SRP418517	Europe	GBR		2014	bovine	Bos taurus	2	La1.8.1	La1.8.1	La1	Mycobacterium bovis	AGRIFOOD AND BIOSCIENCES INSTITUTE	2023-01-20	SRR23174290	SRX19124996	PRJNA925930					Other																						99.38	1907348	44	tuberculosis	2.426
SAMN16966241	WGS	PAIRED	ILLUMINA	SRS7820692	SRP295468	Europe	BEL		2020	human	Homo sapiens	3	lineage4.1.2.1	lineage4.1.2.1		Mycobacterium tuberculosis	SCIENSANO	2020-12-02	SRR13180225	SRX9618494	PRJNA681718					Other																						99.22	1519213	83	tuberculosis	1.57
SAMEA7525458	WGS	PAIRED	ILLUMINA	ERS5281932	ERP124850	Asia	IND	Mumbai					lineage2.2.1	lineage2.2.1		Mycobacterium tuberculosis	FOUNDATION FOR MEDICAL RESEARCH INDIA	2021-11-09	ERR4796916	ERX4666331	PRJEB41116					Pre-XDR-TB	S	S			R	S	R	S	R				R		S	S	S	R	S	R	['Walker_2022','CRyPTIC_reuse_table']	99.48	1532631	48	tuberculosis	3.242
SAMN05916254	WGS	PAIRED	ILLUMINA	SRS20795690	SRP496567	South America	PER	Lima	2012	human	Homo sapiens	3	lineage2.2.1	lineage2.2.1		Mycobacterium tuberculosis	FIND, THE FOUNDATION FOR INNOVATIVE NEW DIAGNOSTICS	2024-03-20	SRR28394231	SRX23999121	PRJNA343736		As reported: patient			MDR-TB																						99.44	1859122	51	tuberculosis	0.928
SAMN08906585	WGS	PAIRED	ILLUMINA	SRS3356444	SRP149365	North America	MEX	Queretaro		domestic cattle	Bos taurus	3	La1.8.1	La1.8.1	La1	Mycobacterium bovis	USDA-NVSL-DBL	2018-05-30	SRR7236188	SRX4142649	PRJNA449507					Other																						99.09	1237644	58	tuberculosis	5.377
SAMN37848794	WGS	PAIRED	ILLUMINA	SRS19170824	SRP466602	Asia	VNM	Ho Chi Minh City		human	Homo sapiens	3	lineage2.2.1	lineage2.2.1		Mycobacterium tuberculosis	UNIVERSITY OF MELBOURNE/ THE PETER DOHERTY INSTITUTE FOR INFECTION AND IMMUNITY	2023-10-16	SRR26399988	SRX22105743	PRJNA1028637		sputum			HR-TB																						99.43	1659251	54	tuberculosis	0.969
SAMEA11006695	WGS	PAIRED	ILLUMINA	ERS8656474	ERP131966	Europe	GBR		2018	human	Homo sapiens	3	lineage1.1.2	lineage1.1.2		Mycobacterium tuberculosis	ST GEORGE'S, UNIVERSITY OF LONDON	2022-07-14	ERR7362031	ERX6929531	PRJEB47671					Sensitive																						99.07	858140	19	tuberculosis	7.215
SAMN13813767	WGS	PAIRED	ILLUMINA	SRS5977870	SRP241186	Africa	ZAF		2019	human	Homo sapiens	3	lineage4.8	lineage4.8	L4	Mycobacterium tuberculosis	UCT	2020-01-10	SRR10869015	SRX7539294	PRJNA600338		sputum			Sensitive																						71.63	1162082	40	tuberculosis	2.063
SAMN06010422	WGS	PAIRED	ILLUMINA	SRS20794781	SRP496567	South America	PER	Lima	2012	human	Homo sapiens	3	lineage4.3.3	lineage4.3.3		Mycobacterium tuberculosis	FIND, THE FOUNDATION FOR INNOVATIVE NEW DIAGNOSTICS	2024-03-22	SRR28393453	SRX23998211	PRJNA343736		As reported: patient			MDR-TB																						99.58	1791801	51	tuberculosis	1.743
SAMEA7554015	WGS	PAIRED	ILLUMINA	ERS5310660	ERP124941	Europe	GBR						lineage2.2.1	lineage2.2.1		Mycobacterium tuberculosis	PUBLIC HEALTH ENGLAND	2021-11-11	ERR4820648	ERX4690490	PRJEB41201					Sensitive					S		S						S								Walker_2022	99.4	2237431	49	tuberculosis	2.339
SAMEA1556828	WGS	PAIRED	ILLUMINA	ERS142004	ERP001072	Africa	MWI	Karonga	1998	human	Homo sapiens	3	lineage4.3.4.1	lineage4.3.4.1	L4.3.4.1	Mycobacterium tuberculosis	SC	2012-10-23	ERR181871	ERX157981	PRJEB2794		sputum			Sensitive					S		S					S	S	S							Coll_2018	99.71	2278310	52	tuberculosis	1.199
SAMEA104394576	WGS	PAIRED	ILLUMINA	ERS2012518	ERP010814	Africa	SWZ						lineage2.2.1	lineage2.2.1	L2.2.1	Mycobacterium tuberculosis	FZB	2017-11-28	ERR2199977	ERX2254965	PRJEB9680					Sensitive					S		S						S	S							CRyPTIC_WHO2021_PMC7612554	99.57	1306725	83	tuberculosis	2.34
SAMN04633325	WGS	PAIRED	ILLUMINA	SRS1540408	SRP075210	Europe	MDA		2015	human	Homo sapiens	3	lineage2.2.1	lineage2.2.1	L2	Mycobacterium tuberculosis	BI	2016-07-05	SRR3743400	SRX1897542	PRJNA318002		sputum			Pre-XDR-TB																						98.46	1574915	34	tuberculosis	2.437
SAMEA113537978	WGS	PAIRED	ILLUMINA	ERS15534399	ERP147571	Africa	BWA						lineage4.4.1.1	lineage4.4.1.1		Mycobacterium tuberculosis	FZB	2023-09-17	ERR11465863	ERX10872020	PRJEB62480					Sensitive																						97.85	1512149	41	tuberculosis	0.611
SAMEA7527008	WGS	PAIRED	ILLUMINA	ERS5283480	ERP124850	Asia	IND	Mumbai					lineage3	lineage3		Mycobacterium tuberculosis	FOUNDATION FOR MEDICAL RESEARCH INDIA	2021-11-10	ERR4798450	ERX4667872	PRJEB41116					Sensitive	S	S				S		S	S							S		S	S		Walker_2022	99.51	1711691	55	tuberculosis	1.953
SAMEA12029273	WGS	PAIRED	ILLUMINA	ERS9676249	ERP134194								lineage4.1.2	lineage4.1.2		Mycobacterium tuberculosis	IBV_CSIC	2022-07-27	ERR7821100	ERX7388065	PRJEB49677					Sensitive																						99.2	1874126	53	tuberculosis	2.165
SAMEA7552942	WGS	PAIRED	ILLUMINA	ERS5309588	ERP124941	Europe	GBR						lineage4.2.2	lineage4.2.2		Mycobacterium tuberculosis	PUBLIC HEALTH ENGLAND	2021-11-10	ERR4819576	ERX4689418	PRJEB41201					Sensitive					S		S						S								Walker_2022	93.38	1586875	34	tuberculosis	1.943
SAMEA6359731	WGS	PAIRED	ILLUMINA	ERS4125980	ERP021867	Europe	GBR						La1.8.1	La1.8.1	La1	Mycobacterium bovis	WELLCOME SANGER INSTITUTE	2021-02-03	ERR5087488	ERX4893609	PRJEB19799					Other																						98.38	1780308	42	tuberculosis	2.37
SAMN30964752	WGS	PAIRED	ILLUMINA	SRS15208685	SRP338930	North America	USA	New York state	2017	human	Homo sapiens	3	lineage5	lineage5		Mycobacterium tuberculosis	WADSWORTH CENTER	2022-09-22	SRR21678369	SRX17676647	PRJNA766641					Sensitive																						99.37	1199486	67	tuberculosis	2.886
SAMEA5189577	WGS	PAIRED	ILLUMINA	ERS2997072	ERP021867	Europe	GBR						La1.8.1	La1.8.1	La1	Mycobacterium bovis	WELLCOME SANGER INSTITUTE	2020-06-04	ERR4187945	ERX4149714	PRJEB19799					Other																						99.45	1664031	56	tuberculosis	2.248
SAMN06920090	WGS	PAIRED	ILLUMINA	SRS2182668	SRP106764	Oceania	PNG	Daru	2014	human	Homo sapiens	3	lineage2.2.1.1	lineage2.2.1.1	L2.2.1.1	Mycobacterium tuberculosis	THE UNIVERSITY OF QUEENSLAND	2017-05-11	SRR5533130	SRX2802350	PRJNA385247		sputum			MDR-TB																						99.52	998239	51	tuberculosis	2.759
SAMN10185896	WGS	PAIRED	ILLUMINA	SRS12553173	SRP368640	South America	BRA		2007	human	Homo sapiens	3	lineage1.1.3.1	lineage1.1.3.1	L1.1.3	Mycobacterium tuberculosis	UNIVERSIDADE FEDERAL DO RIO DE JANEIRO	2022-04-09	SRR18693877	SRX14794894	PRJNA630228					Sensitive																						99.26	1607764	36	tuberculosis	2.443
SAMN31030254	WGS	PAIRED	ILLUMINA	SRS15257672	SRP399923	Oceania	AUS	Victoria	2018	human	Homo sapiens	3	lineage4.4.1.1	lineage4.4.1.1		Mycobacterium tuberculosis	MDUPHL	2022-09-27	SRR21732608	SRX17728208	PRJNA857537					Sensitive																						99.71	1570604	54	tuberculosis	2.287
SAMEA7617425	WGS	PAIRED	ILLUMINA	ERS5375712	ERP125309								lineage4.2.1	lineage4.2.1		Mycobacterium tuberculosis complex sp.	FZB	2021-01-25	ERR4872311	ERX4741524	PRJEB41518					Pre-XDR-TB																						99.43	1573617	54	tuberculosis	1.426
SAMEA2146467	WGS	PAIRED	ILLUMINA	ERS327569	ERP000192	Europe	RUS	Samara					lineage2.2.1	lineage2.2.1		Mycobacterium tuberculosis	SC	2014-03-04	ERR403226	ERX369587	PRJEB2138					Sensitive																						99.56	1860735	42	tuberculosis	2.124
SAMEA9976117	WGS	PAIRED	ILLUMINA	ERS7654397	ERP123401	South America	PER	Lima	2009	human	Homo sapiens	3	lineage4.1.2.1	lineage4.1.2.1		Mycobacterium tuberculosis	IMPERIAL COLLEGE LONDON	2021-10-15	ERR6865421	ERX6488849	PRJEB39837					Sensitive																						99.61	1315613	45	tuberculosis	0.602
SAMEA112805905	WGS	PAIRED	ILLUMINA	ERS14813451	ERP010814								lineage2.2.1	lineage2.2.1		Mycobacterium tuberculosis	FZB	2023-07-21	ERR11082190	ERX10529559	PRJEB9680					MDR-TB																						99.55	1783340	60	tuberculosis	1.569
SAMN12551258	WGS	PAIRED	ILLUMINA	SRS5322315	SRP219763	Asia	CHN	Shenzhen	2013	human	Homo sapiens	3	lineage4.2.2	lineage4.2.2	L4	Mycobacterium tuberculosis	FUDAN UNIVERSITY	2019-08-30	SRR10040517	SRX6775228	PRJNA559678		sputum			MDR-TB																						99.38	1741713	60	tuberculosis	0.872
SAMN21616518	WGS	PAIRED	ILLUMINA	SRS10317395	SRP338617	North America	CAN	Ontario	2017	human	Homo sapiens	3	lineage1.2.1.2.1	lineage1.2.1.2.1		Mycobacterium tuberculosis	PUBLIC HEALTH ONTARIO	2021-09-24	SRR16058328	SRX12345016	PRJNA766079					Sensitive					S		S					S	S								CRyPTIC_WHO2021_PMC7612554	99.27	1339770	45	tuberculosis	2.693
SAMEA7524943	WGS	PAIRED	ILLUMINA	ERS5281418	ERP124850	Asia	IND	Mumbai					lineage2.2.1	lineage2.2.1		Mycobacterium tuberculosis	FOUNDATION FOR MEDICAL RESEARCH INDIA	2021-11-09	ERR4796487	ERX4665901	PRJEB41116					Pre-XDR-TB	S	S			R	S	R	S	R				R			S	S	R	S	R	['Walker_2022','CRyPTIC_reuse_table']	99.34	1724324	56	tuberculosis	0.907
SAMEA5975145	WGS	PAIRED	ILLUMINA	ERS3777982	ERP117507	Asia	CHN		2018	human	Homo sapiens	3	lineage2.2.1	lineage2.2.1	L2	Mycobacterium tuberculosis	FUDAN UNIVERSITY	2020-06-13	ERR3559397	ERX3559148	PRJEB34582		sputum			Sensitive																						99.54	1852260	58	tuberculosis	1.462
SAMEA7563021	WGS	PAIRED	ILLUMINA	ERS5319654	ERP125007	Asia	TKM						lineage2.2.1	lineage2.2.1		Mycobacterium tuberculosis	IML GAUTING	2021-11-11	ERR4830581	ERX4700565	PRJEB41266					MDR-TB	S				I	S	R	S	S				R		S	S	S	S	S	R	['CRyPTIC_reuse_table','Walker_2022']	99.55	1661629	56	tuberculosis	1.668
SAMEA112806058	WGS	PAIRED	ILLUMINA	ERS14813604	ERP010814								lineage4.3.3	lineage4.3.3		Mycobacterium tuberculosis	FZB	2023-07-21	ERR11082355	ERX10529724	PRJEB9680					HR-TB																						99.74	1601974	54	tuberculosis	1.755
SAMEA7560230	WGS	PAIRED	ILLUMINA	ERS5316867	ERP124980								lineage4.3.3	lineage4.3.3		Mycobacterium tuberculosis	IML GAUTING	2021-11-12	ERR4827794	ERX4697778	PRJEB41239					RR-TB																						99.7	1735832	59	tuberculosis	2.357
SAMEA7548708	WGS	PAIRED	ILLUMINA	ERS5305360	ERP124941	Europe	GBR						lineage3	lineage3		Mycobacterium tuberculosis	PUBLIC HEALTH ENGLAND	2021-11-10	ERR4815348	ERX4685190	PRJEB41201					Other					S		S						S								Walker_2022	98.47	1423574	32	tuberculosis	2.168
SAMEA6359935	WGS	PAIRED	ILLUMINA	ERS4126184	ERP021867	Europe	GBR						La1.8.1	La1.8.1	La1	Mycobacterium bovis	WELLCOME SANGER INSTITUTE	2021-02-02	ERR5087702	ERX4893823	PRJEB19799					Other																						98.99	1644498	27	tuberculosis	4.652
SAMEA9977614	WGS	PAIRED	ILLUMINA	ERS7655892	ERP123401	South America	PER	Lima	2009	human	Homo sapiens	3	lineage4.1.2.1	lineage4.1.2.1		Mycobacterium tuberculosis	IMPERIAL COLLEGE LONDON	2021-10-15	ERR6866916	ERX6490344	PRJEB39837					Sensitive																						99.55	1572581	54	tuberculosis	0.535
SAMN10966005	WGS	PAIRED	ILLUMINA	SRS4387119	SRP186442	Europe	GBR	England, Woodchester Park	2007	badger	Meles meles	1	La1.8.1	La1.8.1	La1	Mycobacterium bovis	UNIVERSITY COLLEGE DUBLIN	2019-02-21	SRR8600029	SRX5400296	PRJNA523164					Other																						99.48	697126	47	tuberculosis	4.123
SAMN13066632	WGS	PAIRED	ILLUMINA	SRS5547059	SRP218410	Africa	ZAF	Durban	2018	human	Homo sapiens	3	lineage4.3.2	lineage4.3.2		Mycobacterium tuberculosis	UNIVERSITY COLLEGE LONDON	2019-10-23	SRR10315672	SRX7026596	PRJNA559528		sputum			Sensitive																						99.53	1652679	51	tuberculosis	1.705
SAMEA6456029	WGS	PAIRED	ILLUMINA	ERS4221578	ERP119211	Africa	GMB		2012	human	Homo sapiens	3	lineage6.3.1	lineage6.3.1		Mycobacterium africanum	INSTITUTE OF TROPICAL MEDICINE	2020-01-18	ERR3803787	ERX3805677	PRJEB36076		sputum			Sensitive																						99.36	566793	28	tuberculosis	5.306
SAMEA112804164	WGS	PAIRED	ILLUMINA	ERS14811710	ERP010814								lineage4.2.1	lineage4.2.1		Mycobacterium tuberculosis	FZB	2023-07-20	ERR11044480	ERX10491271	PRJEB9680					MDR-TB																						99.34	1716533	57	tuberculosis	1.102
SAMN13208058	WGS	PAIRED	ILLUMINA	SRS5609768	SRP228479	Asia	GEO	Tbilisi	2017	human	Homo sapiens	3	lineage2.2.1	lineage2.2.1		Mycobacterium tuberculosis	NIH / NIAID	2019-11-05	SRR10397229	SRX7097398	PRJNA587747		sputum			Sensitive																						99.49	1780461	59	tuberculosis	0.893
SAMN19657849	WGS	PAIRED	ILLUMINA	SRS9179785	SRP323639	Europe	MDA		2019	human	Homo sapiens	3	lineage2.2.1	lineage2.2.1		Mycobacterium tuberculosis	SIMON FRASER UNIVERSITY	2021-06-12	SRR14782660	SRX11115799	PRJNA736718					MDR-TB																						99.48	1277427	43	tuberculosis	2.86
SAMN30543910	WGS	PAIRED	ILLUMINA	SRS14851549	SRP394436	Asia	CHN	Eastern China	2019	human	Homo sapiens	3	lineage2.2.1.1	lineage2.2.1.1		Mycobacterium tuberculosis	SCHOOL OF PUBLIC HEALTH, FUDAN UNIVERSITY	2022-08-28	SRR21277301	SRX17286869	PRJNA874331					Sensitive																						99.39	1883985	64	tuberculosis	3.494
SAMN33756436	WGS	PAIRED	ILLUMINA	SRS17044676	SRP427259	Asia	GEO	Tbilisi	2021	human	Homo sapiens	3	lineage2.2.1	lineage2.2.1		Mycobacterium tuberculosis	NIH / NIAID	2023-03-17	SRR23861776	SRX19674423	PRJNA944654		sputum			Sensitive																						99.37	1741268	56	tuberculosis	1.535
SAMN18357250	WGS	PAIRED	ILLUMINA	SRS8493226	SRP105419	Europe	ESP	Northeastern Spain		domestic cattle	Bos taurus	2	La1.7.1	La1.7.1	La1	Mycobacterium bovis	USDA-NVSL-DBPL	2021-03-19	SRR14001972	SRX10379294	PRJNA384785					Other																						99.51	1319804	70	tuberculosis	4.586
SAMN13568402	WGS	PAIRED	ILLUMINA	SRS5925041	SRP239172	South America	PER	Lima	2014	human	Homo sapiens	3	lineage2.2.1	lineage2.2.1	L2	Mycobacterium tuberculosis	RADBOUDUMC	2019-12-31	SRR10808347	SRX7482157	PRJNA595834		sputum			Sensitive																						99.57	1719142	59	tuberculosis	2.388
SAMN41148410	WGS	PAIRED	ILLUMINA	SRS21175224	SRP338930	North America	USA	New York state	2023	human	Homo sapiens	3	lineage4.8	lineage4.8		Mycobacterium tuberculosis	WADSWORTH CENTER	2024-05-01	SRR28859806	SRX24419760	PRJNA766641					Other																						99.62	1497687	51	tuberculosis	1.759
SAMN07766186	WGS	PAIRED	ILLUMINA	SRS2577413	SRP119652	North America	CAN	British Columbia	2010	human	Homo sapiens	3	lineage3	lineage3	L1	Mycobacterium tuberculosis	BC CENTRE FOR DISEASE CONTROL PUBLIC HEALTH LABORATORY	2017-10-10	SRR6153147	SRX3265190	PRJNA413593					Sensitive					S		S						S	S							CRyPTIC_WHO2021_PMC7612554	99.49	1821497	50	tuberculosis	0.855
SAMN14402143	WGS	PAIRED	ILLUMINA	SRS6500010	SRP257288	Asia	CHN	Wenzhou	2016	human	Homo sapiens	3	lineage2.2.1	lineage2.2.1	L2	Mycobacterium tuberculosis	HUASHAN HOSPITAL, FUDAN UNIVERSITY	2020-04-19	SRR11567820	SRX8136721	PRJNA613359		sputum			Pre-XDR-TB																						99.49	1912237	57	tuberculosis	1.49
SAMEA112298795	WGS	PAIRED	ILLUMINA	ERS14409618	ERP143890	Europe	MDA	Chisinau					lineage2.2.1	lineage2.2.1		Mycobacterium tuberculosis	FZB	2023-01-15	ERR10762489	ERX10213289	PRJEB58814					MDR-TB																						99.46	1585592	51	tuberculosis	1.801
SAMN08708632	WGS	PAIRED	ILLUMINA	SRS3040999	SRP128089	Europe	UKR			human	Homo sapiens	3	lineage4.3.3	lineage4.3.3		Mycobacterium tuberculosis	SAN RAFFAELE	2018-03-14	SRR6832054	SRX3788336	PRJNA428596					Sensitive	S	S			S		S	S	S			S	S	S				S			CRyPTIC_WHO2021_PMC7612554	99.63	1674005	35	tuberculosis	2.166
SAMEA14460233	WGS	PAIRED	ILLUMINA	ERS12087180	ERP137916	Africa	GMB		2013	human	Homo sapiens	3	lineage4.3.4.2	lineage4.3.4.2		Mycobacterium tuberculosis	INSTITUTE OF TROPICAL MEDICINE	2022-06-25	ERR9786415	ERX9333691	PRJEB53138		sputum			Sensitive																						99.45	1730553	61	tuberculosis	2.711
SAMN18175570	WGS	PAIRED	ILLUMINA	SRS8391724	SRP309572	South America	PER		2015	human	Homo sapiens	3	lineage4.1.2.1	lineage4.1.2.1		Mycobacterium tuberculosis	INSTITUTO NACIONAL DE SALUD	2021-03-06	SRR13870385	SRX10250916	PRJNA707145					Pre-XDR-TB																						99.08	879108	28	tuberculosis	4.326
SAMEA112804221	WGS	PAIRED	ILLUMINA	ERS14811767	ERP010814								lineage4.3	lineage4.3		Mycobacterium tuberculosis	FZB	2023-07-20	ERR11044537	ERX10491328	PRJEB9680					Sensitive																						99.66	1661834	56	tuberculosis	1.391
G2198						Europe	ESP	province of Valencia	2017				lineage4.1.2.1	lineage4.1.2.1		Mycobacterium tuberculosis								No		Sensitive	S					S																99.59	1150220	57	tuberculosis	1.993
SAMEA14460549	WGS	PAIRED	ILLUMINA	ERS12087995	ERP137916	Africa	GMB		2013	human	Homo sapiens	3	lineage6.1.1	lineage6.1.1		Mycobacterium tuberculosis	INSTITUTE OF TROPICAL MEDICINE	2022-06-25	ERR9787230	ERX9334506	PRJEB53138		sputum			Sensitive																						99.09	1100361	54	tuberculosis	3.284
SAMEA7549045	WGS	PAIRED	ILLUMINA	ERS5305697	ERP124941	Europe	GBR						lineage4.8	lineage4.8		Mycobacterium tuberculosis	PUBLIC HEALTH ENGLAND	2021-11-10	ERR4815685	ERX4685527	PRJEB41201					Sensitive					S		S						S								Walker_2022	99.27	2666408	57	tuberculosis	2.002
SAMN03647253	WGS	PAIRED	ILLUMINA	SRS991769	SRP061066	Europe	GBR						lineage3.1.2	lineage3.1.2	L3.1.2	Mycobacterium tuberculosis	UNIVERSITY OF OXFORD	2015-07-22	SRR2100080	SRX1094774	PRJNA282721					Sensitive					S		S						S	S							CRyPTIC_WHO2021_PMC7612554	99.48	1163230	19	tuberculosis	11.898
SAMN41390247	WGS	PAIRED	ILLUMINA	SRS21288385	SRP507535	Asia	VNM		2015	human	Homo sapiens	3	lineage1.1.1	lineage1.1.1		Mycobacterium tuberculosis	FIND, THE FOUNDATION FOR INNOVATIVE NEW DIAGNOSTICS	2024-05-14	SRR29017264	SRX24543862	PRJNA1109295					Other																						99.54	1431176	47	tuberculosis	8.609
SAMEA5975584	WGS	PAIRED	ILLUMINA	ERS3778421	ERP117507	Asia	CHN		2018	human	Homo sapiens	3	lineage2.2.1	lineage2.2.1	L2	Mycobacterium tuberculosis	FUDAN UNIVERSITY	2020-06-13	ERR3559836	ERX3559587	PRJEB34582		sputum			Sensitive																						99.56	1806541	61	tuberculosis	0.771
SAMEA112804699	WGS	PAIRED	ILLUMINA	ERS14812245	ERP010814								lineage3	lineage3		Mycobacterium tuberculosis	FZB	2023-07-22	ERR11080867	ERX10528236	PRJEB9680					Sensitive																						99.58	1639346	57	tuberculosis	1.871
SAMEA5163764	WGS	PAIRED	ILLUMINA	ERS2971487	ERP112727								lineage4.3.3	lineage4.3.3		Mycobacterium tuberculosis	WELLCOME SANGER INSTITUTE	2020-04-19	ERR4025089	ERX4026477	PRJEB30294					Sensitive																						99.6	1604999	55	tuberculosis	0.691
SAMEA7550245	WGS	PAIRED	ILLUMINA	ERS5306895	ERP124941	Europe	GBR						lineage4.5	lineage4.5		Mycobacterium tuberculosis	PUBLIC HEALTH ENGLAND	2021-11-10	ERR4816883	ERX4686725	PRJEB41201					Sensitive																						92.65	1657094	36	tuberculosis	1.561
SAMN41389943	WGS	PAIRED	ILLUMINA	SRS21288300	SRP507535					human	Homo sapiens	3	lineage4.3.3	lineage4.3.3		Mycobacterium tuberculosis	FIND, THE FOUNDATION FOR INNOVATIVE NEW DIAGNOSTICS	2024-05-14	SRR29017350	SRX24543776	PRJNA1109295					Pre-XDR-TB																						99.59	1454653	49	tuberculosis	0.9
SAMN39286995	WGS	PAIRED	ILLUMINA	SRS20075824	SRP399923	Oceania	AUS	Victoria	2021	human	Homo sapiens	3	lineage3	lineage3		Mycobacterium tuberculosis	MDUPHL	2024-01-07	SRR27450405	SRX23122272	PRJNA857537					Sensitive																						99.69	1590258	55	tuberculosis	2.498
SAMN18648420	WGS	PAIRED	ILLUMINA	SRS8656282	SRP289688	South America	BRA	Mato Grosso do Sul, Dourados	2016	human	Homo sapiens	3	lineage4.4.1.1	lineage4.4.1.1	L4.4.1.1	Mycobacterium tuberculosis	STANFORD UNIVERSITY	2021-04-07	SRR14164828	SRX10533009	PRJNA671770		sputum			HR-TB																						99.37	1548424	49	tuberculosis	0.727
SAMEA13291949	WGS	PAIRED	ILLUMINA	ERS10894880	ERP135943	Europe	GBR	Birmingham	2019	human	Homo sapiens	3	lineage3	lineage3		Mycobacterium tuberculosis	NDM EXPERIEMENTAL MEDICINE	2022-03-15	ERR9117835	ERX8660928	PRJEB51323					Sensitive																						99.1	1452232	45	tuberculosis	2.507
SAMEA7563415	WGS	PAIRED	ILLUMINA	ERS5320048	ERP125013	Asia	NPL						lineage2.2.1	lineage2.2.1		Mycobacterium tuberculosis	IML GAUTING	2021-11-11	ERR4830975	ERX4700959	PRJEB41272					Pre-XDR-TB	S					S	R	S	S				R		S	S	S	R	S	R	['CRyPTIC_reuse_table','Walker_2022']	99.54	1700462	57	tuberculosis	1.608
SAMN08629168	WGS	PAIRED	ILLUMINA	SRS3012076	SRP128089	Asia	BGD			human	Homo sapiens	3	lineage1.1.3.1	lineage1.1.3.1	L1.1.3	Mycobacterium tuberculosis	SAN RAFFAELE	2018-03-02	SRR6797314	SRX3756383	PRJNA428596					Sensitive					S		S		S				S	S				S			CRyPTIC_WHO2021_PMC7612554	99.33	2173335	48	tuberculosis	2.738
SAMN06251217	WGS	['PAIRED','SINGLE']	['ILLUMINA','ILLUMINA']	SRS2185264		Africa	ZAF		2014	human	Homo sapiens	3	lineage1.1.3.2	lineage1.1.3.2	L1.1.3	Mycobacterium tuberculosis			['SRR11947453','SRR5535821']	['SRX2805411','SRX8491816']	PRJNA300846		sputum			Sensitive																						89.65	1121183	23	tuberculosis	4.941
SAMEA3231611	WGS	PAIRED	ILLUMINA	ERS652833	ERP008602	South America	ARG	Buenos Aires	2013	human	Homo sapiens	3	lineage4.1.2.1.1	lineage4.1.2.1.1	L4.1.2.1.1	Mycobacterium tuberculosis	NORWEGIAN INSTITUTE OF PUBLIC HEALTH	2015-02-19	ERR760857	ERX705618	PRJEB7669		sputum			MDR-TB																						99.56	1619292	37	tuberculosis	1.73
SAMN28119739	WGS	PAIRED	ILLUMINA	SRS12934679	SRP374006	North America	USA	New York	2012	human	Homo sapiens	3	lineage3	lineage3		Mycobacterium tuberculosis	WADSWORTH CENTER	2022-05-06	SRR19128036	SRX15195691	PRJNA835805		sputum			Sensitive																						99.36	1698850	39	tuberculosis	1.851
SAMN31423353	WGS	PAIRED	ILLUMINA	SRS15536639	SRP373287	Europe	ITA	Rome	2016	human	Homo sapiens	3	lineage4.3.3	lineage4.3.3		Mycobacterium tuberculosis	NATIONAL INSTITUTE OF INFECTIOUS DISEASES L. SPALLANZANI	2022-10-26	SRR22048287	SRX18029631	PRJNA834606		sputum			Sensitive																						99.66	1601165	51	tuberculosis	1.528
SAMN03300790	WGS	PAIRED	ILLUMINA	SRS838309	SRP053287				2013	domestic cattle	Bos taurus	2	La1.8.1	La1.8.1	La1	Mycobacterium bovis	USDA-NVSL-DBL	2015-02-23	SRR1792432	SRX868094	PRJNA251692					Other																						99.42	1610375	85	tuberculosis	4.505
SAMN19113194	WGS	PAIRED	ILLUMINA	SRS8960883	SRP319622	Oceania	AUS	Northern Territory	2000	human	Homo sapiens	3	lineage1.2.1.2.1	lineage1.2.1.2.1		Mycobacterium tuberculosis	MDUPHL	2021-05-15	SRR14520028	SRX10865544	PRJNA729189					Sensitive																						99.27	1476795	50	tuberculosis	2.6
SAMEA112804725	WGS	PAIRED	ILLUMINA	ERS14812271	ERP010814								lineage2.2.1	lineage2.2.1		Mycobacterium tuberculosis	FZB	2023-07-22	ERR11080895	ERX10528264	PRJEB9680					MDR-TB																						99.61	1075190	70	tuberculosis	2.635
SAMN41154535	WGS	PAIRED	ILLUMINA	SRS21182786	SRP399923	Oceania	AUS	Victoria	2022	human	Homo sapiens	3	lineage4.8	lineage4.8		Mycobacterium tuberculosis	MDUPHL	2024-05-01	SRR28868836	SRX24428215	PRJNA857537					Pre-XDR-TB																						99.83	1449880	50	tuberculosis	2.861
SAMEA1556531	WGS	PAIRED	ILLUMINA	ERS142754	ERP001072	Africa	MWI	Karonga	2001	human	Homo sapiens	3	lineage2.2.1	lineage2.2.1	L2.2.1	Mycobacterium tuberculosis	SC	2012-10-23	ERR181769	ERX157879	PRJEB2794		sputum			Sensitive							S						S								Coll_2018	99.5	1788405	41	tuberculosis	1.128
SAMEA8616249	WGS	PAIRED	ILLUMINA	ERS6300856	ERP128579								lineage4.9	lineage4.9		Mycobacterium tuberculosis complex sp.	FZB	2021-09-24	ERR5979710	ERX5619496	PRJEB44524					Sensitive																						99.94	1636112	55	tuberculosis	1.357
SAMEA1403951	WGS	PAIRED	ILLUMINA	ERS094204	ERP000192	Europe	RUS	Samara	2009	human	Homo sapiens	3	lineage2.2.1	lineage2.2.1	L2.2.1	Mycobacterium tuberculosis	SC	2014-09-28	ERR133915	ERX109933	PRJEB2138					MDR-TB	S	S			S		R		S				R	R				S			CRyPTIC_WHO2021_PMC7612554	99.53	1839828	42	tuberculosis	1.094
SAMEA113556160	WGS	PAIRED	ILLUMINA	ERS15552283	ERP147779	Africa	MOZ	Maputo					lineage4.3.3			Mycobacterium tuberculosis	FZB	2023-09-24	ERR11488624	ERX10894800	PRJEB62665					MDR-TB																						99.79	1469203	49	tuberculosis	2.677
SAMEA7560733	WGS	PAIRED	ILLUMINA	ERS5317369	ERP124982	Asia	VNM	Ho Chi Minh City					lineage2.2.1	lineage2.2.1		Mycobacterium tuberculosis	OUCRU-HCMC	2021-11-12	ERR4828296	ERX4698280	PRJEB41241					Sensitive	S				S	S	S	S	S				S		S	S	S	S	S	S	['CRyPTIC_reuse_table','Walker_2022']	99.44	1509344	48	tuberculosis	0.974
SAMEA968141	WGS	PAIRED	ILLUMINA	ERS013516	ERP000111	Europe	NLD	Amsterdam		human	Homo sapiens	3	lineage2.2.1	lineage2.2.1	L2.2.1	Mycobacterium tuberculosis	SC	2012-07-26	ERR026473	ERX2004491	PRJEB2057					Sensitive																						99.45	1039526	25	tuberculosis	9.128
SAMEA3449875	WGS	PAIRED	ILLUMINA	ERS2402191	ERP107973	Europe	NLD						lineage3.1.2.1	lineage3.1.2.1	L3.1.2.1	Mycobacterium tuberculosis	RIVM	2021-10-23	ERR2517513	ERX2536729	PRJEB26002					Other					S		S					S	S								Walker_2022	99.39	1868673	49	tuberculosis	1.24
SAMN03647870	WGS	PAIRED	ILLUMINA	SRS990125	SRP061066	Europe	GBR						lineage3		L3	Mycobacterium tuberculosis	UNIVERSITY OF OXFORD	2015-07-23	SRR2100697	SRX1095391	PRJNA282721					Sensitive					S		S					S	S								CRyPTIC_WHO2021_PMC7612554	99.26	2969526	66	tuberculosis	0.24
SAMEA10029906	WGS	PAIRED	ILLUMINA	ERS7708114	ERP132622	Asia	VNM						lineage2.2.1.1	lineage2.2.1.1	L2.2.1.1	Mycobacterium tuberculosis	FZB	2022-05-09	ERR7911152	ERX7478549	PRJEB48275					MDR-TB	S	S			S		R	S	S			S	R					S			Finci_2022	99.53	1558968	54	tuberculosis	2.984
SAMEA6360002	WGS	PAIRED	ILLUMINA	ERS4126251	ERP021867	Europe	GBR						La1.8.1	La1.8.1	La1	Mycobacterium bovis	WELLCOME SANGER INSTITUTE	2021-02-03	ERR5087479	ERX4893600	PRJEB19799					Other																						99.37	1677407	52	tuberculosis	2.281
SAMN10966069	WGS	PAIRED	ILLUMINA	SRS4387042	SRP186442	Europe	GBR	England, Woodchester Park	2006	bovine	Bos taurus	2	La1.8.1	La1.8.1	La1	Mycobacterium bovis	UNIVERSITY COLLEGE DUBLIN	2019-02-21	SRR8600105	SRX5400220	PRJNA523164					Other																						99.42	762028	26	tuberculosis	5.62
SAMEA2533821	WGS	PAIRED	ILLUMINA	ERS457223	ERP010814	Europe	DEU						lineage4.8	lineage4.8	L4.8	Mycobacterium tuberculosis	FZB	2015-06-25	ERR551271	ERX510340	PRJEB9680					Sensitive					S		S					S	S	S							CRyPTIC_WHO2021_PMC7612554	99.7	1633683	35	tuberculosis	1.98
SAMN20513218	WGS	PAIRED	ILLUMINA	SRS9655694	SRP330727	Asia	CHN	Zheijiang	2008	human	Homo sapiens	3	lineage2.2.1	lineage2.2.1		Mycobacterium tuberculosis	SCHOOL OF PUBLIC HEALTH, FUDAN UNIVERSITY	2021-08-01	SRR15315908	SRX11620432	PRJNA751240		sputum			Sensitive																						99.48	1886769	65	tuberculosis	1.926
SAMEA1465929	WGS	PAIRED	ILLUMINA	ERS078176	ERP001072	Africa	MWI	Karonga	2008	human	Homo sapiens	3	lineage3.1.1	lineage3.1.1	L3.1.1	Mycobacterium tuberculosis	SC	2014-09-26	ERR126616	ERX102765	PRJEB2794		sputum			Sensitive							S						S								Coll_2018	99.46	1856024	42	tuberculosis	0.35
SAMEA8994400	WGS	PAIRED	ILLUMINA	ERS6677093	ERP127219	Africa	RWA		2018	human	Homo sapiens	3	lineage4.3.4.2.1	lineage4.3.4.2.1		Mycobacterium tuberculosis	INSTITUTE OF TROPICAL MEDICINE	2021-09-30	ERR6359101	ERX5990635	PRJEB43270		sputum			Sensitive																						99.77	1829905	57	tuberculosis	2.348
SAMEA115163187	WGS	PAIRED	ILLUMINA	ERS17970985	ERP111748	Europe	PRT		2023				lineage4.3.3	lineage4.3.3		Mycobacterium tuberculosis	NATIONAL INSTITUTE OF HEALTH DR. RICARDO JORGE	2024-02-03	ERR12544194	ERX11918556	PRJEB29446					MDR-TB																						99.31	1515362	52	tuberculosis	2.711
SAMN30543625	WGS	PAIRED	ILLUMINA	SRS14851397	SRP394436	Asia	CHN	Eastern China	2015	human	Homo sapiens	3	lineage2.2.1	lineage2.2.1		Mycobacterium tuberculosis	SCHOOL OF PUBLIC HEALTH, FUDAN UNIVERSITY	2022-08-28	SRR21277453	SRX17286717	PRJNA874331					HR-TB																						99.55	1818010	62	tuberculosis	1.375
SAMN03647901	WGS	PAIRED	ILLUMINA	SRS990097	SRP061066	Europe	GBR						lineage4.3.4.2	lineage4.3.4.2	L4.3.4.2	Mycobacterium tuberculosis	UNIVERSITY OF OXFORD	2015-07-14	SRR2100728	SRX1095422	PRJNA282721					Sensitive					S		S					S	S								CRyPTIC_WHO2021_PMC7612554	99.66	2783911	63	tuberculosis	1.422
SAMEA112804440	WGS	PAIRED	ILLUMINA	ERS14811986	ERP010814								lineage2.2.1	lineage2.2.1		Mycobacterium tuberculosis	FZB	2023-07-21	ERR11068916	ERX10515846	PRJEB9680					MDR-TB																						99.54	1748573	59	tuberculosis	1.437
SAMEA112806485	WGS	PAIRED	['ILLUMINA','ILLUMINA','ILLUMINA']	ERS14814031									lineage4.1.2.1	lineage4.1.2.1		Mycobacterium tuberculosis			['ERR11082847','ERR11082849','ERR11082848']	['ERX10530216','ERX10530218','ERX10530217']	PRJEB9680					Sensitive																						99.43	2334333	77	tuberculosis	1.512
SAMEA3436984	WGS	PAIRED	ILLUMINA	ERS2401633	ERP107972	Europe	GBR	England					lineage3	lineage3	L3	Mycobacterium tuberculosis	PHE	2021-10-23	ERR2516956	ERX2536171	PRJEB26001					MDR-TB	S	S					R	S	S				R					S			Walker_2022	99.62	1661875	57	tuberculosis	1.986
SAMEA1556753	WGS	PAIRED	ILLUMINA	ERS142217	ERP001072	Africa	MWI	Karonga	2006	human	Homo sapiens	3	lineage4.3.4.2.1	lineage4.3.4.2.1	L4.3.4.2.1	Mycobacterium tuberculosis	SC	2012-10-23	ERR181698	ERX157808	PRJEB2794		sputum			Sensitive							S						S								Coll_2018	99.7	1791764	41	tuberculosis	1.583
SAMN03648644	WGS	PAIRED	ILLUMINA	SRS990657	SRP061066	Africa	ZAF						lineage4.3.2.1	lineage4.3.2.1	L4.3.2.1	Mycobacterium tuberculosis	UNIVERSITY OF OXFORD	2015-07-23	SRR2101397	SRX1096091	PRJNA282721					Sensitive	S	S			S		S	S	S			S	S	S				S			CRyPTIC_WHO2021_PMC7612554	97.86	778418	34	tuberculosis	2.999
SAMEA11225801	WGS	PAIRED	ILLUMINA	ERS8875276	ERP005779								lineage1.1.2	lineage1.1.2		Mycobacterium tuberculosis complex sp.	FZB	2022-07-28	ERR7902773	ERX7470918	PRJEB6273					MDR-TB																						96.73	1456318	44	tuberculosis	2.036
SAMEA1688686	WGS	PAIRED	ILLUMINA	ERS163395	ERP001072	Africa	MWI	Karonga	2004	human	Homo sapiens	3	lineage4.6.1.1	lineage4.6.1.1	L4.6.1.1	Mycobacterium tuberculosis	SC	2013-01-23	ERR221579	ERX196244	PRJEB2794					Sensitive							S						S								Coll_2018	99.67	2467298	54	tuberculosis	0.417
SAMEA114236292	WGS	PAIRED	ILLUMINA	ERS16221567	ERP125309	Europe	MDA		2016				lineage4.2.1	lineage4.2.1		Mycobacterium tuberculosis	FZB	2023-09-03	ERR11798757	ERX11197224	PRJEB41518					MDR-TB																						99.42	1522992	52	tuberculosis	1.432
SAMN12825736	WGS	PAIRED	ILLUMINA	SRS5538278	SRP226155	Asia	CHN	Jilin	2007	human	Homo sapiens	3	lineage2.2.1	lineage2.2.1		Mycobacterium tuberculosis	CHINESE CENTER FOR DISEASE CONTROL AND PREVENTION	2019-10-18	SRR10305820	SRX7017061	PRJNA573798		sputum			Sensitive																						99.54	1755573	50	tuberculosis	0.839
SAMN16521392	WGS	PAIRED	ILLUMINA	SRS7571563	SRP288262	Asia	NPL		2009	human	Homo sapiens	3	lineage1.1.2	lineage1.1.2		Mycobacterium tuberculosis	SWISSTPH	2020-10-23	SRR12882729	SRX9348579	PRJNA670836		sputum			Sensitive																						99.23	1711155	42	tuberculosis	1.806
SAMEA4695204	WGS	PAIRED	ILLUMINA	ERS2515381	ERP109031	Europe	UKR		2015				lineage4.8	lineage4.8		Mycobacterium tuberculosis complex sp.	FZB	2018-08-31	ERR2600431	ERX2616739	PRJEB26996					Sensitive																						99.56	1518584	50	tuberculosis	1.58
SAMN20512634	WGS	PAIRED	ILLUMINA	SRS9655967	SRP330727	Asia	CHN	Zheijiang	2003	human	Homo sapiens	3	lineage2.2.1	lineage2.2.1		Mycobacterium tuberculosis	SCHOOL OF PUBLIC HEALTH, FUDAN UNIVERSITY	2021-08-01	SRR15316307	SRX11620705	PRJNA751240		sputum			Sensitive																						99.27	1875214	63	tuberculosis	1.808
SAMEA5189688	WGS	PAIRED	ILLUMINA	ERS2997182	ERP021867	Europe	GBR						La1.8.1	La1.8.1	La1	Mycobacterium bovis	WELLCOME SANGER INSTITUTE	2020-06-04	ERR4188022	ERX4149791	PRJEB19799					Other																						99.46	1480921	49	tuberculosis	2.279
SAMEA2040654	WGS	PAIRED	ILLUMINA	ERS198121	ERP001072	Africa	MWI	Karonga					lineage4.1.2	lineage4.1.2	L4.1.2	Mycobacterium tuberculosis	SC	2013-08-14	ERR323059	ERX296204	PRJEB2794					Sensitive																						99.48	1665797	38	tuberculosis	0.84
SAMN16966072	WGS	PAIRED	ILLUMINA	SRS7820575	SRP295468	Europe	BEL		2019	human	Homo sapiens	3	lineage4.8	lineage4.8		Mycobacterium tuberculosis	SCIENSANO	2020-12-02	SRR13180342	SRX9618377	PRJNA681718					Sensitive																						99.41	1739455	90	tuberculosis	1.629
SAMEA7527348	WGS	PAIRED	ILLUMINA	ERS5283820	ERP124850	Asia	IND	Mumbai					lineage4.8	lineage4.8		Mycobacterium tuberculosis	FOUNDATION FOR MEDICAL RESEARCH INDIA	2021-11-10	ERR4798756	ERX4668180	PRJEB41116					Pre-XDR-TB	S	S				R		S	R							S		R	S		Walker_2022	99.56	1629177	53	tuberculosis	1.627
SAMEA104394606	WGS	PAIRED	ILLUMINA	ERS2012548	ERP010814	Europe	DEU						lineage3	lineage3	L3	Mycobacterium tuberculosis	FZB	2017-11-28	ERR2200012	ERX2255000	PRJEB9680					Sensitive					S		S					S	S	S							CRyPTIC_WHO2021_PMC7612554	99.3	1716317	36	tuberculosis	1.376
SAMEA1885892	WGS	PAIRED	ILLUMINA	ERS202896	ERP000276								lineage3	lineage3		Mycobacterium tuberculosis	SC	2013-05-08	ERR270700	ERX244927	PRJEB2221					HR-TB																						99.42	2653633	62	tuberculosis	2.822
SAMN19113360	WGS	PAIRED	ILLUMINA	SRS8960810	SRP319622	Oceania	AUS	Northern Territory	2011	human	Homo sapiens	3	lineage4.8	lineage4.8		Mycobacterium tuberculosis	MDUPHL	2021-05-15	SRR14520102	SRX10865470	PRJNA729189					Other																						99.61	1728398	60	tuberculosis	1.821
SAMN03300532	WGS	PAIRED	ILLUMINA	SRS838578	SRP053287				2009	domestic cattle	Bos taurus	2	La1.8.1	La1.8.1	La1	Mycobacterium bovis	USDA-NVSL-DBL	2015-02-23	SRR1792174	SRX867836	PRJNA251692					Other																						99.47	1293404	70	tuberculosis	4.635
SAMEA7548620	WGS	PAIRED	ILLUMINA	ERS5305272	ERP124941	Europe	GBR						lineage4.6.1.1	lineage4.6.1.1		Mycobacterium tuberculosis	PUBLIC HEALTH ENGLAND	2021-11-10	ERR4815260	ERX4685102	PRJEB41201					Sensitive					S		S					S	S								Walker_2022	99.29	1411348	48	tuberculosis	3.255
SAMEA1556641	WGS	PAIRED	ILLUMINA	ERS142322	ERP001072	Africa	MWI	Karonga	2008	human	Homo sapiens	3	lineage3	lineage3	L3	Mycobacterium tuberculosis	SC	2012-10-23	ERR181797	ERX157907	PRJEB2794		sputum			Other							S						S								Coll_2018	99.47	2686362	61	tuberculosis	0.428
SAMN30158276	WGS	PAIRED	ILLUMINA	SRS14573304	SRP390552	Asia	CHN	Guangdong	2018	human	Homo sapiens	3	lineage2.2.1	lineage2.2.1		Mycobacterium tuberculosis	CENTRE FOR TUBERCULOSIS CONTROL OF GUANGDONG PROVINCE	2022-08-08	SRR20969776	SRX16987540	PRJNA866200		sputum			MDR-TB																						99.57	1875701	64	tuberculosis	0.946
SAMEA8718726	WGS	PAIRED	ILLUMINA	ERS6403171	ERP128647	Africa	ZAF						lineage4.3.2.1	lineage4.3.2.1		Mycobacterium tuberculosis	CTB/NICD	2022-03-15	ERR8975599	ERX5543830	PRJEB44577					HR-TB	S				S	S	R	S	S				S		S	S	S	S	S	S	CRyPTIC_reuse_table	99.64	1748415	60	tuberculosis	1.101
SAMN32819121	WGS	PAIRED	ILLUMINA	SRS16524103	SRP418517	Europe	GBR		2016	bovine	Bos taurus	2	La1.8.1	La1.8.1	La1	Mycobacterium bovis	AGRIFOOD AND BIOSCIENCES INSTITUTE	2023-01-20	SRR23174457	SRX19124829	PRJNA925930					Other																						99.6	849236	56	tuberculosis	3.142
SAMN08732152	WGS	PAIRED	ILLUMINA	SRS3061632	SRP128089					human	Homo sapiens	3	lineage2.2.1.1	lineage2.2.1.1		Mycobacterium tuberculosis	SAN RAFFAELE	2018-03-20	SRR6855705	SRX3811084	PRJNA428596					Sensitive																						99.35	518030	27	tuberculosis	5.971
SAMEA104112315	WGS	PAIRED	ILLUMINA	ERS1776208	ERP021867	Europe	GBR						La1.8.1	La1.8.1	La1	Mycobacterium bovis	THE WELLCOME TRUST SANGER INSTITUTE	2018-07-12	ERR2693248	ERX2707691	PRJEB19799					Other																						98.81	1366169	48	tuberculosis	2.565
SAMN31673575	WGS	PAIRED	ILLUMINA	SRS15722425	SRP407089	Oceania	AUS	NSW	2019	human	Homo sapiens	3	lineage3	lineage3		Mycobacterium tuberculosis	INSTITUTE OF CLINICAL PATHOLOGY AND MEDICAL RESEARCH	2022-11-09	SRR22249611	SRX18226077	PRJNA899911					Sensitive																						99.63	1887994	62	tuberculosis	1.92
SAMEA7554555	WGS	PAIRED	ILLUMINA	ERS5311199	ERP124941	Europe	GBR						lineage1.1.3	lineage1.1.3		Mycobacterium tuberculosis	PUBLIC HEALTH ENGLAND	2021-11-11	ERR4821187	ERX4691029	PRJEB41201					Sensitive																						99.28	1813899	41	tuberculosis	2.205
SAMN39287154	WGS	PAIRED	ILLUMINA	SRS20075358	SRP399923	Oceania	AUS	Victoria	2021	human	Homo sapiens	3	lineage2.2.1	lineage2.2.1		Mycobacterium tuberculosis	MDUPHL	2024-01-07	SRR27450130	SRX23121807	PRJNA857537					Sensitive																						99.67	1060966	32	tuberculosis	5.067
SAMN03653304	WGS	PAIRED	ILLUMINA	SRS935920	SRP058221	Asia	CHN	Shanghai	2012	human	Homo sapiens	3	lineage2.2.1	lineage2.2.1	L2.2.1	Mycobacterium tuberculosis	FUDAN UNIVERSITY	2015-05-14	SRR2024886	SRX1027279	PRJNA283583		sputum			MDR-TB														R							CRyPTIC_WHO2021_PMC7612554	99.46	1935270	41	tuberculosis	3.126
SAMN30158212	WGS	PAIRED	ILLUMINA	SRS14573055	SRP390552	Asia	CHN	Guangdong	2018	human	Homo sapiens	3	lineage4.4.2	lineage4.4.2		Mycobacterium tuberculosis	CENTRE FOR TUBERCULOSIS CONTROL OF GUANGDONG PROVINCE	2022-08-08	SRR20969429	SRX16987291	PRJNA866200		sputum			Sensitive																						99.55	1841460	63	tuberculosis	0.39
SAMN40032061	WGS	PAIRED	ILLUMINA	SRS20527674	SRP226525	Asia	IND	Madhya Pradesh - Bhairopur	2022	human	Homo sapiens	3	lineage2.2.1	lineage2.2.1		Mycobacterium tuberculosis	CHRISTIAN MEDICAL COLLAGE, VELLORE	2024-02-22	SRR28046111	SRX23697750	PRJNA575883		pulmonary			Pre-XDR-TB																						98.33	1769557	53	tuberculosis	0.855
SAMN07766313	WGS	PAIRED	ILLUMINA	SRS2577046	SRP119652	North America	CAN	British Columbia	2012	human	Homo sapiens	3	lineage2.2.1	lineage2.2.1	L2	Mycobacterium tuberculosis	BC CENTRE FOR DISEASE CONTROL PUBLIC HEALTH LABORATORY	2017-10-10	SRR6153015	SRX3264821	PRJNA413593					Sensitive					S		S						S	S							CRyPTIC_WHO2021_PMC7612554	52.05	986540	28	tuberculosis	1.262
SAMN06055923	WGS	PAIRED	ILLUMINA	SRS1834615	SRP094134	Asia	VNM	Ho Chi Minh City		human	Homo sapiens	3	lineage4.1.2	lineage4.1.2	L4.1.2	Mycobacterium tuberculosis	UNIVERSITY OF MELBOURNE	2016-12-02	SRR5074072	SRX2393163	PRJNA355614		sputum			Sensitive																						99.49	1539465	49	tuberculosis	2.939
SAMEA3448408	WGS	PAIRED	ILLUMINA	ERS745992	ERP001072	Africa	MWI	Karonga					lineage4.9	lineage4.9		Mycobacterium tuberculosis	THE WELLCOME TRUST SANGER INSTITUTE	2016-03-03	ERR1063885	ERX1144035	PRJEB2794					Sensitive																						99.74	1647265	47	tuberculosis	0.356
SAMEA1688571	WGS	PAIRED	ILLUMINA	ERS163419	ERP001072	Africa	MWI	Karonga	2001	human	Homo sapiens	3	lineage4;lineage2.2.1	lineage2.2.1	L2.2.1	Mycobacterium tuberculosis	SC	2013-01-23	ERR221603	ERX196268	PRJEB2794		sputum			Sensitive																						99.51	2902124	66	tuberculosis	0.762
SAMEA3558477	WGS	PAIRED	ILLUMINA	ERS865626	ERP011639	Africa	ZAF						lineage3.1.1	lineage3.1.1		Mycobacterium tuberculosis	LSHTM	2015-12-10	ERR1034944	ERX1113742	PRJEB10385					Sensitive					S		R						S								Coll_2018	99.39	942999	21	tuberculosis	14.139
SAMN30157709	WGS	PAIRED	ILLUMINA	SRS14572899	SRP390552	Asia	CHN	Guangdong	2017	human	Homo sapiens	3	lineage2.2.1	lineage2.2.1		Mycobacterium tuberculosis	CENTRE FOR TUBERCULOSIS CONTROL OF GUANGDONG PROVINCE	2022-08-08	SRR20969585	SRX16987135	PRJNA866200		sputum			Sensitive																						99.56	1835739	63	tuberculosis	1.889
SAMN40991129	WGS	PAIRED	ILLUMINA	SRS21045594	SRP469122	Europe	RUS	Moscow	2023	human	Homo sapiens	3	lineage2.2.1	lineage2.2.1		Mycobacterium tuberculosis	ENGELHARDT INSTITUTE OF MOLECULAR BIOLOGY RAS	2024-04-17	SRR28714178	SRX24280817	PRJNA1033626		sputum			Pre-XDR-TB																						99.5	1864656	64	tuberculosis	1.36
SAMN13207992	WGS	PAIRED	ILLUMINA	SRS5609876	SRP228479	Asia	GEO	Tbilisi	2017	human	Homo sapiens	3	lineage2.2.1	lineage2.2.1		Mycobacterium tuberculosis	NIH / NIAID	2019-11-05	SRR10397121	SRX7097506	PRJNA587747		sputum			Pre-XDR-TB																						99.49	1779081	58	tuberculosis	1.161
SAMN08214857	WGS	PAIRED	ILLUMINA	SRS2774600	SRP119652	North America	CAN	British Columbia	2005	human	Homo sapiens	3	lineage4.4.1.1	lineage4.4.1.1	L4	Mycobacterium tuberculosis	BC CENTRE FOR DISEASE CONTROL PUBLIC HEALTH LABORATORY	2017-12-23	SRR6397437	SRX3490721	PRJNA413593					Sensitive					S		S						S	S							CRyPTIC_WHO2021_PMC7612554	99.72	1794627	51	tuberculosis	0.681
SAMN19688579	WGS	PAIRED	ILLUMINA	SRS9198517	SRP323639	Europe	MDA		2019	human	Homo sapiens	3	lineage2.2.1	lineage2.2.1		Mycobacterium tuberculosis	SIMON FRASER UNIVERSITY	2021-06-13	SRR14801984	SRX11135127	PRJNA736718					Sensitive																						99.47	1666484	58	tuberculosis	1.66
SAMEA4798721	WGS	PAIRED	ILLUMINA	ERS2618641	ERP109980	Africa	COD	Kinshasa	2007	human	Homo sapiens	3	lineage4.9	lineage4.9	L4.9	Mycobacterium tuberculosis	INSTITUTE OF TROPICAL MEDICINE	2018-10-09	ERR2707006	ERX2721285	PRJEB27847		sputum			MDR-TB																						99.68	1514237	50	tuberculosis	1.614
SAMN36662684	WGS	PAIRED	ILLUMINA	SRS18393192	SRP450880	Asia	CHN	Tianjin	2011	human	Homo sapiens	3	lineage2.2.1	lineage2.2.1		Mycobacterium tuberculosis	CHINESE ACADEMY OF SCIENCES	2023-07-22	SRR25389417	SRX21127678	PRJNA996873		sputum			Pre-XDR-TB																						99.54	1798657	61	tuberculosis	2.24
SAMEA11761384	WGS	PAIRED	ILLUMINA	ERS9408773	ERP127235	Africa	ZAF		2015	human	Homo sapiens	3	lineage2.2.2	lineage2.2.2		Mycobacterium tuberculosis	DST/NRF CENTRE OF EXCELLENCE FOR BIOMEDICAL TB RES	2022-03-16	ERR8025581	ERX7591169	PRJEB43283		sputum			Pre-XDR-TB																						99.53	1487368	51	tuberculosis	1.726
SAMEA7547756	WGS	PAIRED	ILLUMINA	ERS5304409	ERP124941	Europe	GBR						lineage4.8	lineage4.8		Mycobacterium tuberculosis	PUBLIC HEALTH ENGLAND	2021-11-10	ERR4814397	ERX4684239	PRJEB41201					Sensitive																						99.09	2827249	64	tuberculosis	1.229
SAMEA7332198	WGS	PAIRED	ILLUMINA	ERS5090720	ERP114840								La1.2	La1.2	La1	Mycobacterium bovis	APHA (ANIMAL AND PLANT HEALTH AGENCY)	2020-11-05	ERR4772205	ERX4642042	PRJEB32192					Other																						94.66	1324415	32	tuberculosis	3.03
SAMN05806768	WGS	PAIRED	ILLUMINA	SRS1745898	SRP091536	Asia	BGD	Damien Foundation Project area	2007	human	Homo sapiens	3	lineage2.2.1	lineage2.2.1		Mycobacterium tuberculosis	INSTITUTE OF TROPICAL MEDICINE	2016-10-14	SRR4423162	SRX2245346	PRJNA343956		sputum			Pre-XDR-TB																						99.43	1907398	77	tuberculosis	2.917
SAMN03648033	WGS	PAIRED	ILLUMINA	SRS991498	SRP061066	Europe	GBR						lineage3	lineage3	L3	Mycobacterium tuberculosis	UNIVERSITY OF OXFORD	2015-07-22	SRR2100860	SRX1095554	PRJNA282721					Sensitive					S		S					S	S								CRyPTIC_WHO2021_PMC7612554	99.42	1559092	33	tuberculosis	2.071
SAMEA112801686	WGS	PAIRED	ILLUMINA	ERS14809232	ERP010814								lineage4.8	lineage4.8		Mycobacterium tuberculosis	FZB	2023-08-01	ERR11067884	ERX10514814	PRJEB9680					Sensitive																						99.59	1708894	55	tuberculosis	1.05
SAMN18650577	WGS	PAIRED	ILLUMINA	SRS8659325	SRP313920	Asia	LKA		2019	human	Homo sapiens	3	lineage4.1.2.1	lineage4.1.2.1		Mycobacterium tuberculosis	NATIONAL INSTITUTE OF FUNDAMENTAL STUDIES	2021-04-08	SRR14179706	SRX10547753	PRJNA720449		sputum			Sensitive																						98.1	1876274	65	tuberculosis	1.564
SAMEA5975565	WGS	PAIRED	ILLUMINA	ERS3778402	ERP117507	Asia	CHN		2018	human	Homo sapiens	3	lineage2.2.1	lineage2.2.1	L2	Mycobacterium tuberculosis	FUDAN UNIVERSITY	2020-06-13	ERR3559817	ERX3559568	PRJEB34582		sputum			Sensitive																						99.58	1823113	62	tuberculosis	1.065
SAMN06578983	WGS	PAIRED	ILLUMINA	SRS2046154	SRP101836	Asia	IND	Uttar Pradesh	2014	human	Homo sapiens	3	lineage3	lineage3	L3	Mycobacterium tuberculosis	INSTITUTE OF BIOINFORMATICS	2017-03-14	SRR5341439	SRX2638132	PRJNA379070		sputum			Sensitive																						99.25	1681240	28	tuberculosis	0.433
SAMN37847981	WGS	PAIRED	ILLUMINA	SRS19170475	SRP466602	Asia	VNM	Ho Chi Minh City		human	Homo sapiens	3	lineage1.1.1	lineage1.1.1		Mycobacterium tuberculosis	UNIVERSITY OF MELBOURNE/ THE PETER DOHERTY INSTITUTE FOR INFECTION AND IMMUNITY	2023-10-16	SRR26399596	SRX22105395	PRJNA1028637		cerebrospinal fluid			HR-TB																						99.11	1602754	51	tuberculosis	3.79
SAMEA114493593	WGS	PAIRED	ILLUMINA	ERS16475251	ERP010814	South America	PER		2018				lineage2.2.1	lineage2.2.1		Mycobacterium tuberculosis	FZB	2023-10-30	ERR12117976	ERX11495163	PRJEB9680					MDR-TB																						99.51	1691556	57	tuberculosis	1.616
SAMEA1403829	WGS	PAIRED	ILLUMINA	ERS094210	ERP000192	Europe	RUS	Samara	2009	human	Homo sapiens	3	lineage4.2.1	lineage4.2.1	L4.2.1	Mycobacterium tuberculosis	SC	2014-09-28	ERR133921	ERX109939	PRJEB2138					Sensitive																						99.44	1828877	42	tuberculosis	0.712
SAMEA7528715	WGS	PAIRED	ILLUMINA	ERS5285185	ERP124850	Asia	IND	Mumbai					lineage3.1.2.1	lineage3.1.2.1		Mycobacterium tuberculosis	FOUNDATION FOR MEDICAL RESEARCH INDIA	2021-11-10	ERR4800130	ERX4669545	PRJEB41116					Other																						99.41	1581336	52	tuberculosis	0.309
SAMEA7157444	WGS	PAIRED	['ILLUMINA','ILLUMINA']	ERS4917906		Asia	GEO						lineage2.2.1	lineage2.2.1		Mycobacterium tuberculosis			['ERR5865752','ERR5865753']	['ERX5511547','ERX5511548']	PRJEB39561					MDR-TB																						99.48	3620746	81	tuberculosis	1.405
SAMN04633321	WGS	PAIRED	ILLUMINA	SRS1540379	SRP075210	Europe	MDA		2015	human	Homo sapiens	3	lineage2.2.1	lineage2.2.1	L2	Mycobacterium tuberculosis	BI	2016-07-05	SRR3743371	SRX1897513	PRJNA318002		sputum			Sensitive																						98.67	1737319	38	tuberculosis	2.176
SAMD00603558	WGS	PAIRED	ILLUMINA	DRS329617	DRP010549	Asia	JPN	Hyogo, Kobe	2017	human	Homo sapiens	3	lineage2.2.1	lineage2.2.1		Mycobacterium tuberculosis	KIH	2023-09-20	DRR473725	DRX457954	PRJDB15809					Sensitive																						99.51	1526886	52	tuberculosis	1.709
SAMEA2783338	WGS	PAIRED	ILLUMINA	ERS553083	ERP006738	Asia	THA						lineage2.2.1	lineage2.2.1	L2.2.1	Mycobacterium tuberculosis	SC	2016-01-19	ERR752051	ERX695733	PRJEB7056					Sensitive																						99.57	1545644	34	tuberculosis	1.58
SAMEA112800464	WGS	PAIRED	ILLUMINA	ERS14808010	ERP010814								lineage4.8	lineage4.8		Mycobacterium tuberculosis	FZB	2023-07-20	ERR11050433	ERX10497224	PRJEB9680					Sensitive																						99.49	1516405	46	tuberculosis	2.053
SAMEA7550776	WGS	PAIRED	ILLUMINA	ERS5307425	ERP124941	Europe	GBR						lineage4.3.4.1	lineage4.3.4.1		Mycobacterium tuberculosis	PUBLIC HEALTH ENGLAND	2021-11-10	ERR4817413	ERX4687255	PRJEB41201					Sensitive					S		S						S								Walker_2022	99.73	1647897	38	tuberculosis	3.084
SAMEA6875652	WGS	PAIRED	ILLUMINA	ERS4603213	ERP122165	Europe	ESP	Valencia	2016				lineage4.8	lineage4.8	L4.1	Mycobacterium tuberculosis	Instituto_de_Biomedicina_de_Valencia	2022-06-11	ERR4195851	ERX4156878	PRJEB38719			No		Sensitive	S					S																99.78	1712287	87	tuberculosis	1.362
SAMN08906587	WGS	PAIRED	ILLUMINA	SRS3356447	SRP149365	North America	MEX	Queretaro		domestic cattle	Bos taurus	3	La1.8.1	La1.8.1	La1	Mycobacterium bovis	USDA-NVSL-DBL	2018-05-30	SRR7236186	SRX4142651	PRJNA449507					Other																						99.3	1013138	47	tuberculosis	6.322
SAMEA8742155	WGS	PAIRED	ILLUMINA	ERS6421737	ERP135632	Africa	ZAF						lineage2.2.1.1	lineage2.2.1.1		Mycobacterium tuberculosis	UNIVERSITY OF CAPE TOWN	2022-03-15	ERR8699838	ERX8357137	PRJEB51043					Sensitive	S				S	S	S	S	S				S		S	S	S	S	S	S	CRyPTIC_reuse_table	99.52	1825534	64	tuberculosis	1.916
SAMEA1876257	WGS	PAIRED	['ILLUMINA','ILLUMINA']	ERS202765									lineage3	lineage3		Mycobacterium tuberculosis			['ERR266570','ERR403376']	['ERX369737','ERX241066']	PRJEB2221					Sensitive																						99.4	3581563	82	tuberculosis	1.159
SAMEA10030128	WGS	PAIRED	ILLUMINA	ERS7708336	ERP132622	Asia	GEO						lineage2.2.1	lineage2.2.1	L2	Mycobacterium tuberculosis	FZB	2022-07-14	ERR7911726	ERX7479123	PRJEB48275					Pre-XDR-TB		S							S				R					S			Finci_2022	99.52	1614622	53	tuberculosis	1.381
SAMN03263093	WGS	PAIRED	ILLUMINA	SRS788960	SRP051093	Asia	CHN	Guangxi	2010	human	Homo sapiens	3	lineage2.1	lineage2.1	L2.1	Mycobacterium tuberculosis	FUDAN UNIVERSITY	2014-12-13	SRR1710061	SRX807356	PRJNA270137		sputum			Sensitive																						99.5	1946084	41	tuberculosis	2.769
SAMEA112804913	WGS	PAIRED	ILLUMINA	ERS14812459	ERP010814								lineage3	lineage3		Mycobacterium tuberculosis	FZB	2023-07-21	ERR11081088	ERX10528457	PRJEB9680					Sensitive																						99.62	1582315	53	tuberculosis	2.149
SAMEA112805697	WGS	PAIRED	ILLUMINA	ERS14813243	ERP010814								lineage2.2.1	lineage2.2.1		Mycobacterium tuberculosis	FZB	2023-07-21	ERR11081976	ERX10529345	PRJEB9680					Sensitive																						99.49	1574956	53	tuberculosis	2.003
SAMEA3671399	WGS	PAIRED	ILLUMINA	ERS978548	ERP012852								lineage4.3.2	lineage4.3.2	L4.3.2	Mycobacterium tuberculosis	UNIVERSITY OF BASEL	2016-09-29	ERR1193737	ERX1267050	PRJEB11460					Sensitive																						99.54	1467112	69	tuberculosis	2.792
SAMEA112805638	WGS	PAIRED	ILLUMINA	ERS14813184	ERP010814								lineage4.5	lineage4.5		Mycobacterium tuberculosis	FZB	2023-07-21	ERR11081915	ERX10529284	PRJEB9680					Sensitive																						99.52	1672390	55	tuberculosis	0.972
SAMEA104153471	WGS	PAIRED	ILLUMINA	ERS1812489	ERP023961	Europe	GBR		2016	human	Homo sapiens	3	lineage2.2.1	lineage2.2.1		Mycobacterium tuberculosis	UNIVERSITY COLLEGE LONDON	2022-07-23	ERR2027303	ERX2086455	PRJEB21685					Sensitive																						99.4	1697718	53	tuberculosis	1.14
SAMN08626116	WGS	PAIRED	ILLUMINA	SRS3034367	SRP134826	Asia	CHN	Shanxi	2007	human	Homo sapiens	3	lineage2.2.1	lineage2.2.1	L2.2.1	Mycobacterium tuberculosis	BEIJING INSTITUTE OF GENOMICS,CHINESE ACADEMY OF SCIENCES	2018-03-12	SRR6824577	SRX3780820	PRJNA436454		sputum			Pre-XDR-TB																						99.58	1674882	57	tuberculosis	0.826
SAMEA7550798	WGS	PAIRED	ILLUMINA	ERS5307447	ERP124941	Europe	GBR						lineage1.1.3.1	lineage1.1.3.1		Mycobacterium tuberculosis	PUBLIC HEALTH ENGLAND	2021-11-10	ERR4817435	ERX4687277	PRJEB41201					Sensitive																						88.31	1755854	40	tuberculosis	2.165
SAMN13813984	WGS	PAIRED	ILLUMINA	SRS5977749	SRP241186	Africa	ZAF		2019	human	Homo sapiens	3	lineage2.2.1	lineage2.2.1	L2	Mycobacterium tuberculosis	UCT	2020-01-10	SRR10869135	SRX7539174	PRJNA600338		sputum			Pre-XDR-TB																						99.54	1632076	38	tuberculosis	2.836
SAMN19687902	WGS	PAIRED	ILLUMINA	SRS9198047	SRP323639	Europe	MDA		2018	human	Homo sapiens	3	lineage4.3.3	lineage4.3.3		Mycobacterium tuberculosis	SIMON FRASER UNIVERSITY	2021-06-13	SRR14801861	SRX11134656	PRJNA736718					Sensitive																						99.72	1479085	49	tuberculosis	1.64
SAMN40030913	WGS	PAIRED	ILLUMINA	SRS20526420	SRP226525	Asia	IND	Madhya Pradesh - Bhairopur	2022	human	Homo sapiens	3	lineage1.1.2	lineage1.1.2		Mycobacterium tuberculosis	CHRISTIAN MEDICAL COLLAGE, VELLORE	2024-02-22	SRR28044844	SRX23696190	PRJNA575883					Sensitive																						99.03	1888728	49	tuberculosis	0.607
SAMEA7560998	WGS	PAIRED	ILLUMINA	ERS5317634	ERP124982	Asia	VNM	Ho Chi Minh City					lineage2.2.1	lineage2.2.1		Mycobacterium tuberculosis	OUCRU-HCMC	2021-11-11	ERR4828561	ERX4698545	PRJEB41241					Sensitive	S				S	S	S	S	S				S		S	R	R	S	S	S	['CRyPTIC_reuse_table','Walker_2022']	99.19	1690652	48	tuberculosis	0.942
SAMEA112801509	WGS	PAIRED	ILLUMINA	ERS14809055	ERP010814								lineage4.6.2.2	lineage4.6.2.2		Mycobacterium tuberculosis	FZB	2023-08-01	ERR11067705	ERX10514635	PRJEB9680					Sensitive																						99.5	1704725	49	tuberculosis	1.608
SAMEA7157728	WGS	PAIRED	['ILLUMINA','ILLUMINA','ILLUMINA']	ERS4918189		Asia	GEO						lineage2.2.1	lineage2.2.1		Mycobacterium tuberculosis			['ERR5866273','ERR5866272','ERR5866271']	['ERX5512066','ERX5512068','ERX5512067']	PRJEB39561					MDR-TB																						99.31	4005055	120	tuberculosis	1.356
SAMN08215364	WGS	PAIRED	ILLUMINA	SRS2775150	SRP119652	North America	CAN	British Columbia	2012	human	Homo sapiens	3	lineage4.1.1.1	lineage4.1.1.1	L4	Mycobacterium tuberculosis	BC CENTRE FOR DISEASE CONTROL PUBLIC HEALTH LABORATORY	2017-12-25	SRR6397967	SRX3491271	PRJNA413593					HR-TB					S		S						S	S							CRyPTIC_WHO2021_PMC7612554	99.64	1841547	50	tuberculosis	1.812
SAMN30158192	WGS	PAIRED	ILLUMINA	SRS14573054	SRP390552	Asia	CHN	Guangdong	2018	human	Homo sapiens	3	lineage2.2.1	lineage2.2.1		Mycobacterium tuberculosis	CENTRE FOR TUBERCULOSIS CONTROL OF GUANGDONG PROVINCE	2022-08-08	SRR20969430	SRX16987290	PRJNA866200		sputum			Sensitive																						99.53	1841108	63	tuberculosis	0.803
SAMN20512340	WGS	PAIRED	ILLUMINA	SRS9655769	SRP330727	Asia	CHN	Zheijiang	1998	human	Homo sapiens	3	lineage4.4.2	lineage4.4.2		Mycobacterium tuberculosis	SCHOOL OF PUBLIC HEALTH, FUDAN UNIVERSITY	2021-08-01	SRR15315832	SRX11620508	PRJNA751240		sputum			Sensitive																						99.4	1801118	60	tuberculosis	0.509
SAMN30381268	WGS	PAIRED	ILLUMINA	SRS14814508	SRP394383	South America	PRY	Asuncion	2021	human	Homo sapiens	3	lineage4.3.3	lineage4.3.3		Mycobacterium tuberculosis	STANFORD UNIVERSITY	2022-08-26	SRR21240186	SRX17249526	PRJNA870648		sputum			Sensitive																						96.01	550361	24	tuberculosis	12.351
SAMEA2783623	WGS	PAIRED	ILLUMINA	ERS553368	ERP006738	Asia	THA		2006				lineage1.1.1	lineage1.1.1	L1.1.1	Mycobacterium tuberculosis	THE WELLCOME TRUST SANGER INSTITUTE	2016-01-09	ERR775797	ERX718676	PRJEB7056					Sensitive																						99.33	1559277	35	tuberculosis	1.73
SAMEA4798733	WGS	PAIRED	ILLUMINA	ERS2618653	ERP109980	Africa	COD	Kinshasa	2007	human	Homo sapiens	3	lineage4.3.4.2	lineage4.3.4.2	L4.3.4.2	Mycobacterium tuberculosis	INSTITUTE OF TROPICAL MEDICINE	2018-10-09	ERR2707018	ERX2721297	PRJEB27847		sputum			MDR-TB																						99.66	1339479	44	tuberculosis	3.049
SAMN08214957	WGS	PAIRED	ILLUMINA	SRS2774434	SRP119652	North America	CAN	British Columbia	2007	human	Homo sapiens	3	lineage4.4.1.2	lineage4.4.1.2	L4	Mycobacterium tuberculosis	BC CENTRE FOR DISEASE CONTROL PUBLIC HEALTH LABORATORY	2017-12-22	SRR6397604	SRX3490554	PRJNA413593					Sensitive					S		S						S	S							CRyPTIC_WHO2021_PMC7612554	99.67	1815921	52	tuberculosis	1.761
SAMN08629149	WGS	PAIRED	ILLUMINA	SRS3012331	SRP128089	Asia	BGD			human	Homo sapiens	3	lineage4.8	lineage4.8		Mycobacterium tuberculosis	SAN RAFFAELE	2018-03-02	SRR6797657	SRX3756636	PRJNA428596					Sensitive					S		S		S			S	S	S				S			CRyPTIC_WHO2021_PMC7612554	99.64	2647883	59	tuberculosis	2.355
SAMN30543956	WGS	PAIRED	ILLUMINA	SRS14851102	SRP394436	Asia	CHN	Eastern China	2020	human	Homo sapiens	3	lineage2.2.1	lineage2.2.1		Mycobacterium tuberculosis	SCHOOL OF PUBLIC HEALTH, FUDAN UNIVERSITY	2022-08-28	SRR21277075	SRX17286422	PRJNA874331					Sensitive																						99.18	1841806	62	tuberculosis	2.119
SAMN41390240	WGS	PAIRED	ILLUMINA	SRS21288377	SRP507535	Asia	VNM		2013	human	Homo sapiens	3	lineage2.2.1	lineage2.2.1		Mycobacterium tuberculosis	FIND, THE FOUNDATION FOR INNOVATIVE NEW DIAGNOSTICS	2024-05-14	SRR29017272	SRX24543854	PRJNA1109295					Sensitive																						99.35	1697502	52	tuberculosis	0.972
SAMN12565681	WGS	PAIRED	ILLUMINA	SRS5271206	SRP218410	Africa	ZAF	Hlabisa	2017	human	Homo sapiens	3	lineage4.1.1.3	lineage4.1.1.3	L4	Mycobacterium tuberculosis	UNIVERSITY COLLEGE LONDON	2019-08-15	SRR9971361	SRX6718670	PRJNA559528		sputum			RR-TB																						99.37	1443968	47	tuberculosis	1.704
SAMN31673884	WGS	PAIRED	ILLUMINA	SRS15722395	SRP407089	Oceania	AUS	NSW	2020	human	Homo sapiens	3	lineage2.2.1	lineage2.2.1		Mycobacterium tuberculosis	INSTITUTE OF CLINICAL PATHOLOGY AND MEDICAL RESEARCH	2022-11-09	SRR22249641	SRX18226047	PRJNA899911					Sensitive																						99.68	1920120	64	tuberculosis	5.309
SAMN08215313	WGS	PAIRED	ILLUMINA	SRS2775125	SRP119652	North America	CAN	British Columbia	2012	human	Homo sapiens	3	lineage4.4.1.2	lineage4.4.1.2	L4	Mycobacterium tuberculosis	BC CENTRE FOR DISEASE CONTROL PUBLIC HEALTH LABORATORY	2017-12-21	SRR6397992	SRX3491246	PRJNA413593					Sensitive					S		S						S	S							CRyPTIC_WHO2021_PMC7612554	99.74	1795859	51	tuberculosis	1.097
SAMEA112803388	WGS	PAIRED	ILLUMINA	ERS14810934	ERP010814								lineage2.2.1	lineage2.2.1		Mycobacterium tuberculosis	FZB	2023-07-20	ERR11043690	ERX10490481	PRJEB9680					Pre-XDR-TB																						99.6	1745113	60	tuberculosis	1.525
SAMEA4846628	WGS	PAIRED	ILLUMINA	ERS2666483	ERP021867	Europe	GBR						La1.8.1	La1.8.1	La1	Mycobacterium bovis	WELLCOME SANGER INSTITUTE	2019-08-07	ERR3468595	ERX3490258	PRJEB19799					Other																						98.35	1169940	36	tuberculosis	2.378
SAMN08708338	WGS	PAIRED	ILLUMINA	SRS3040959	SRP128089	Europe	UKR			human	Homo sapiens	3	lineage2.2.1	lineage2.2.1		Mycobacterium tuberculosis	SAN RAFFAELE	2018-03-14	SRR6832097	SRX3788293	PRJNA428596					MDR-TB	S	S			S		R	S	S			R	R	R				S			CRyPTIC_WHO2021_PMC7612554	99.48	1424525	30	tuberculosis	3.181
SAMN27519815	WGS	PAIRED	ILLUMINA	SRS12571958	SRP369525	Europe	UKR	Lutsk	2020	human	Homo sapiens	3	lineage4.8	lineage4.8		Mycobacterium tuberculosis	NIH / NIAID	2022-04-11	SRR18715111	SRX14815422	PRJNA825524		sputum			Pre-XDR-TB																						99.31	1695468	56	tuberculosis	1.571
SAMEA9976061	WGS	PAIRED	ILLUMINA	ERS7654341	ERP123401	South America	PER	Lima	2010	human	Homo sapiens	3	lineage4.1.2.1	lineage4.1.2.1		Mycobacterium tuberculosis	IMPERIAL COLLEGE LONDON	2021-10-15	ERR6865365	ERX6488793	PRJEB39837					Sensitive																						99.56	1558480	53	tuberculosis	0.556
SAMN31031322	WGS	PAIRED	ILLUMINA	SRS15258287	SRP399923	Oceania	AUS	Victoria	2020	human	Homo sapiens	3	lineage4.4.1.1	lineage4.4.1.1		Mycobacterium tuberculosis	MDUPHL	2022-09-28	SRR21732756	SRX17728828	PRJNA857537					Sensitive																						99.74	1366033	47	tuberculosis	3.377
SAMN05328097	WGS	PAIRED	ILLUMINA	SRS1539835	SRP077877	Asia	CHN	east of BEIJING	2012	human	Homo sapiens	1	lineage2.2.1	lineage2.2.1	L2.2.1	Mycobacterium tuberculosis	INSTITUTE OF MICROBIOLOGY CHINESE ACADEMY OF SCIENCES	2016-07-04	SRR3742662	SRX1896854	PRJNA327294		sputum			Pre-XDR-TB																						99.52	1784660	41	tuberculosis	2.012
SAMEA3447603	WGS	PAIRED	ILLUMINA	ERS2402028	ERP107973	Europe	NLD						lineage4.1.2.1	lineage4.1.2.1	L4.1.2.1	Mycobacterium tuberculosis	RIVM	2021-10-23	ERR2517350	ERX2536566	PRJEB26002					Sensitive					S		S					S	S	S							Walker_2022	99.43	2278991	61	tuberculosis	1.072
SAMEA95494918	WGS	PAIRED	ILLUMINA	ERS1565441	ERP015827	Africa	ZAF		2010	human	Homo sapiens	3	lineage2.2.1	lineage2.2.1	L2.2.1	Mycobacterium tuberculosis	UNIVERSITY OF CAPE TOWN	2017-03-12	ERR1873457	ERX1933982	PRJEB14199		sputum			Pre-XDR-TB	R	R		S	R	S	R	R	S	R	S	R	R	S							Coll_2018	99.54	1562821	36	tuberculosis	3.035
SAMN30543124	WGS	PAIRED	ILLUMINA	SRS14851389	SRP394436	Asia	CHN	Eastern China	2021	human	Homo sapiens	3	lineage2.2.1	lineage2.2.1		Mycobacterium tuberculosis	SCHOOL OF PUBLIC HEALTH, FUDAN UNIVERSITY	2022-08-28	SRR21277461	SRX17286709	PRJNA874331					Sensitive																						98.96	1833658	60	tuberculosis	1.838
SAMN31220317	WGS	PAIRED	ILLUMINA	SRS15392823	SRP402335	Asia	CHN	Beijing	2018	human	Homo sapiens	3	lineage4.5	lineage4.5		Mycobacterium tuberculosis	CAPITAL MEDICAL UNIVERSITY	2022-10-13	SRR21887751	SRX17874595	PRJNA888557		sputum			MDR-TB																						99.15	1875791	64	tuberculosis	0.576
SAMEA113555956	WGS	PAIRED	ILLUMINA	ERS15552079	ERP147779	Africa	MOZ	Maputo					lineage4.4.1.1	lineage4.4.1.1		Mycobacterium tuberculosis	FZB	2023-09-24	ERR11488401	ERX10894577	PRJEB62665					MDR-TB																						99.66	1606379	55	tuberculosis	2.332
SAMEA7550083	WGS	PAIRED	ILLUMINA	ERS5306733	ERP124941	Europe	GBR						lineage4	lineage4		Mycobacterium tuberculosis	PUBLIC HEALTH ENGLAND	2021-11-10	ERR4816721	ERX4686563	PRJEB41201					Sensitive					S		S						S								Walker_2022	99.48	1716818	38	tuberculosis	1.856
SAMN40031142	WGS	PAIRED	ILLUMINA	SRS20526834	SRP226525	Asia	IND	Madhya Pradesh - Bhairopur	2022	human	Homo sapiens	3	lineage1.2.2.2	lineage1.2.2.2		Mycobacterium tuberculosis	CHRISTIAN MEDICAL COLLAGE, VELLORE	2024-02-22	SRR28045026	SRX23696672	PRJNA575883					HR-TB																						97.07	1739590	44	tuberculosis	0.812
SAMEA104172467	WGS	PAIRED	ILLUMINA	ERS1831485	ERP024102	Europe	SRB						lineage4.2.1	lineage4.2.1	L4.2.1	Mycobacterium tuberculosis	FZB	2017-09-18	ERR2041805	ERX2100862	PRJEB21809					MDR-TB		S			S		R					S	R	R							CRyPTIC_WHO2021_PMC7612554	98.94	1505623	50	tuberculosis	2.303
SAMEA112800396	WGS	PAIRED	ILLUMINA	ERS14807942	ERP010814								lineage4.2.1	lineage4.2.1		Mycobacterium tuberculosis	FZB	2023-07-20	ERR11050361	ERX10497152	PRJEB9680					MDR-TB																						99.39	1561769	52	tuberculosis	1.585
SAMEA2709755	WGS	PAIRED	ILLUMINA	ERS2399816	ERP107968	Africa	ZAF						lineage4.1.1.1	lineage4.1.1.1	L4.1.1.1	Mycobacterium tuberculosis	CTB/NICD	2021-10-23	ERR2515211	ERX2534425	PRJEB25997					Sensitive	S	S			S		S	S				S	S	S				S			Walker_2022	99.56	899188	51	tuberculosis	2.976
SAMN07236363	WGS	PAIRED	ILLUMINA	SRS2293123	SRP109608	Asia	THA	Bangkok	2009	human	Homo sapiens	3	lineage2.2.1	lineage2.2.1	L2	Mycobacterium tuberculosis	MAHIDOL UNIVERSITY	2017-06-19	SRR5709967	SRX2930410	PRJNA390471		sputum			MDR-TB																						98.42	996635	34	tuberculosis	1.664
SAMN27519822	WGS	PAIRED	ILLUMINA	SRS12571967	SRP369525	Europe	UKR	Kyiv	2020	human	Homo sapiens	3	lineage4.3.3	lineage4.3.3		Mycobacterium tuberculosis	NIH / NIAID	2022-04-11	SRR18715103	SRX14815430	PRJNA825524		sputum			HR-TB																						99.81	1774368	59	tuberculosis	1.587
SAMN35220621	WGS	PAIRED	ILLUMINA	SRS17748946	SRP438696	Asia	GEO		2019	human	Homo sapiens	3	lineage4.8	lineage4.8		Mycobacterium tuberculosis	NIH / NIAID	2023-05-19	SRR24673566	SRX20453144	PRJNA974487		sputum			Other																						99.68	1219497	41	tuberculosis	2.101
SAMEA1403777	WGS	PAIRED	ILLUMINA	ERS094278	ERP000192	Europe	RUS	Samara	2009	human	Homo sapiens	3	lineage4.8	lineage4.8	L4.8	Mycobacterium tuberculosis	SC	2014-09-28	ERR133989	ERX110007	PRJEB2138					Sensitive					S		S						S	S							CRyPTIC_WHO2021_PMC7612554	99.61	1828358	42	tuberculosis	0.621
SAMEA1707274	WGS	PAIRED	ILLUMINA	ERS181540	ERP000192	Europe	RUS	Samara	2010	human	Homo sapiens	3	lineage4.8	lineage4.8	L4.8	Mycobacterium tuberculosis	SC	2013-02-19	ERR229991	ERX204542	PRJEB2138					Sensitive					S		S						S	R							CRyPTIC_WHO2021_PMC7612554	99.77	1804106	41	tuberculosis	0.441
SAMEA4680547	WGS	PAIRED	ILLUMINA	ERS2500743	ERP108919								lineage4.5	lineage4.5		Mycobacterium tuberculosis	WELLCOME SANGER INSTITUTE	2023-03-11	ERR9634317	ERX9187466	PRJEB26888					Sensitive																						99.27	1498125	51	tuberculosis	0.289
SAMEA7157734	WGS	PAIRED	['ILLUMINA','ILLUMINA','ILLUMINA']	ERS4918195		Asia	GEO						lineage4.3.3	lineage4.3.3		Mycobacterium tuberculosis			['ERR5866289','ERR5866287','ERR5866288']	['ERX5512084','ERX5512082','ERX5512083']	PRJEB39561					MDR-TB																						99.15	1416464	43	tuberculosis	2.106
SAMN40273161	WGS	PAIRED	ILLUMINA	SRS20670762	SRP493618	Asia	GEO	Tbilisi	2018	human	Homo sapiens	3	lineage4.3.3	lineage4.3.3		Mycobacterium tuberculosis	NIH / NIAID	2024-03-06	SRR28239632	SRX23850689	PRJNA1074779		sputum			Sensitive																						99.66	1739165	56	tuberculosis	0.891
SAMEA7525851	WGS	PAIRED	ILLUMINA	ERS5282325	ERP124850	Asia	IND	Mumbai					lineage2.2.1	lineage2.2.1		Mycobacterium tuberculosis	FOUNDATION FOR MEDICAL RESEARCH INDIA	2021-11-09	ERR4797302	ERX4666717	PRJEB41116					MDR-TB	S	S			R	S	R	S	S				R			S	S	S	S	R	['Walker_2022','CRyPTIC_reuse_table']	99.34	1706512	49	tuberculosis	2.26
SAMN21983450	WGS	PAIRED	ILLUMINA	SRS10407810	SRP339714					human	Homo sapiens	3	lineage2.2.1	lineage2.2.1		Mycobacterium tuberculosis	TGEN NORTH	2021-10-01	SRR16156701	SRX12441657	PRJNA767684					MDR-TB																						99.54	1846612	62	tuberculosis	1.702
SAMEA7525024	WGS	PAIRED	ILLUMINA	ERS5281499	ERP124850	Asia	IND	Mumbai					lineage2.2.1	lineage2.2.1		Mycobacterium tuberculosis	FOUNDATION FOR MEDICAL RESEARCH INDIA	2021-11-09	ERR4796568	ERX4665982	PRJEB41116					Pre-XDR-TB	S	S			R	S	R	S	R				R		S	S	S	R	S	R	['Walker_2022','CRyPTIC_reuse_table']	99.52	1729397	54	tuberculosis	0.996
SAMEA7280177	WGS	PAIRED	ILLUMINA	ERS5040778	ERP123102	Asia	BGD		2005	human	Homo sapiens	3	lineage1.1.3.1	lineage1.1.3.1		Mycobacterium tuberculosis	INSTITUTE OF TROPICAL MEDICINE	2020-08-30	ERR4553435	ERX4489805	PRJEB39569		sputum			MDR-TB																						99.52	1549401	53	tuberculosis	3.267
SAMEA2535146	WGS	PAIRED	ILLUMINA	ERS458548	ERP005779								lineage4.3.3	lineage4.3.3		Mycobacterium tuberculosis complex sp.	FZB	2016-06-16	ERR553110	ERX512179	PRJEB6273					Sensitive																						99.72	1084727	70	tuberculosis	2.44
SAMN06092040	WGS	PAIRED	ILLUMINA	SRS1828134	SRP094134	Asia	VNM	Ho Chi Minh City		human	Homo sapiens	3	lineage2.2.1	lineage2.2.1	L2.2.1	Mycobacterium tuberculosis	UNIVERSITY OF MELBOURNE	2016-11-30	SRR5065705	SRX2386069	PRJNA355614		sputum			HR-TB																						99.41	1463320	49	tuberculosis	3.256
SAMN31031208	WGS	PAIRED	ILLUMINA	SRS15258127	SRP399923	Oceania	AUS	Victoria	2019	human	Homo sapiens	3	lineage3	lineage3		Mycobacterium tuberculosis	MDUPHL	2022-09-28	SRR21732915	SRX17728669	PRJNA857537					Sensitive																						99.57	1732868	60	tuberculosis	1.874
SAMN08215069	WGS	PAIRED	ILLUMINA	SRS2774547	SRP119652	North America	CAN	British Columbia	2008	human	Homo sapiens	3	lineage2.2.1	lineage2.2.1	L2	Mycobacterium tuberculosis	BC CENTRE FOR DISEASE CONTROL PUBLIC HEALTH LABORATORY	2017-12-23	SRR6397493	SRX3490665	PRJNA413593					Sensitive					S		S						S	S							CRyPTIC_WHO2021_PMC7612554	99.59	1788911	51	tuberculosis	1.44
SAMEA1523369	WGS	PAIRED	ILLUMINA	ERS124355	ERP001037	Africa	ZAF	Durban		human	Homo sapiens	3	lineage4.1.2	lineage4.1.2	L4.1.2	Mycobacterium tuberculosis	SC	2014-10-22	ERR171136	ERX147025	PRJEB2777		sputum			Sensitive																						99.51	1701484	39	tuberculosis	1.094
SAMEA2342368	WGS	PAIRED	ILLUMINA	ERS400053	ERP003508								lineage4.6.2.2	lineage4.6.2.2	L4	Mycobacterium tuberculosis	SC	2014-06-10	ERR502336	ERX467693	PRJEB4239					HR-TB																						99.57	2781403	64	tuberculosis	1.274
SAMEA7553748	WGS	PAIRED	ILLUMINA	ERS5310393	ERP124941	Europe	GBR						lineage1.1.2	lineage1.1.2		Mycobacterium tuberculosis	PUBLIC HEALTH ENGLAND	2021-11-11	ERR4820381	ERX4690223	PRJEB41201					Sensitive																						99.24	1810465	41	tuberculosis	2.172
SAMN41389421	WGS	PAIRED	ILLUMINA	SRS21288543	SRP507535	Asia	BGD		2009	human	Homo sapiens	3	lineage1.1.3	lineage1.1.3		Mycobacterium tuberculosis	FIND, THE FOUNDATION FOR INNOVATIVE NEW DIAGNOSTICS	2024-05-14	SRR29017704	SRX24544018	PRJNA1109295					MDR-TB																						99.38	1616157	55	tuberculosis	0.652
SAMEA6847631	WGS	PAIRED	ILLUMINA	ERS4575229	ERP121732	Africa	GAB						lineage5.1.1	lineage5.1.1	L5.1.1	Mycobacterium africanum	FZB	2022-07-26	ERR4162018	ERX4127347	PRJEB38317					HR-TB																						99.34	1608394	55	tuberculosis	2.366
SAMEA7546062	WGS	PAIRED	ILLUMINA	ERS5302718	ERP124939	South America	PER		2019				lineage4.1.1	lineage4.1.1		Mycobacterium tuberculosis	UNIVERSIDAD PERUANA CAYETANO HEREDIA	2021-11-10	ERR4812558	ERX4682548	PRJEB41199					Other	S				S	S	S	S	S				S		S	S	S	S	S	S	['Walker_2022','CRyPTIC_reuse_table']	99.49	1820838	62	tuberculosis	0.44
SAMN06091961	WGS	PAIRED	ILLUMINA	SRS1828104	SRP094134	Asia	VNM	Ho Chi Minh City		human	Homo sapiens	3	lineage2.2.1	lineage2.2.1	L2.2.1	Mycobacterium tuberculosis	UNIVERSITY OF MELBOURNE	2016-11-30	SRR5065674	SRX2386038	PRJNA355614		sputum			Sensitive																						99.49	1446843	48	tuberculosis	3.46
SAMN27519491	WGS	PAIRED	ILLUMINA	SRS12571734	SRP369525	Asia	KAZ	Almaty	2020	human	Homo sapiens	3	lineage2.2.1	lineage2.2.1		Mycobacterium tuberculosis	NIH / NIAID	2022-04-11	SRR18714896	SRX14815197	PRJNA825524		sputum			Pre-XDR-TB																						99.53	1543231	52	tuberculosis	2.114
SAMEA5854654	WGS	PAIRED	ILLUMINA	ERS3643176	ERP116726	Africa	SDN	East Sudan					lineage4.1.1.1	lineage4.1.1.1		Mycobacterium tuberculosis complex sp.	FZB	2019-11-30	ERR3470683	ERX3492346	PRJEB33896					Other																						99.51	1628656	55	tuberculosis	2.261
SAMEA2710888	WGS	PAIRED	ILLUMINA	ERS531845	ERP006738	Asia	THA						lineage4.5	lineage4.5	L4.5	Mycobacterium tuberculosis	SC	2015-02-10	ERR718391	ERX662313	PRJEB7056					Sensitive																						99.59	1621172	37	tuberculosis	0.652
SAMN21616956	WGS	PAIRED	ILLUMINA	SRS10317125	SRP338617	North America	CAN	Ontario	2019	human	Homo sapiens	3	lineage1.2.1.2.1	lineage1.2.1.2.1		Mycobacterium tuberculosis	PUBLIC HEALTH ONTARIO	2021-09-24	SRR16057922	SRX12344746	PRJNA766079					Sensitive					S		S					S	S								CRyPTIC_WHO2021_PMC7612554	99.36	1625228	56	tuberculosis	2.607
SAMN40547193	WGS	PAIRED	ILLUMINA	SRS20791646	SRP496484	North America	MEX		2023	human	Homo sapiens	3	lineage4.3.2	lineage4.3.2		Mycobacterium tuberculosis	NIH / NIAID	2024-03-20	SRR28389817	SRX23994916	PRJNA1074786		sputum			Sensitive																						99.53	921516	31	tuberculosis	2.932
SAMEA7552398	WGS	PAIRED	ILLUMINA	ERS5309045	ERP124941	Europe	GBR						lineage4.9	lineage4.9		Mycobacterium tuberculosis	PUBLIC HEALTH ENGLAND	2021-11-10	ERR4819033	ERX4688875	PRJEB41201					Sensitive																						99.94	1757419	40	tuberculosis	1.57
SAMN11338354	WGS	PAIRED	ILLUMINA	SRS4580553	SRP126249	Europe	RUS	Saint Petersburg		human	Homo sapiens	3	lineage2.2.1	lineage2.2.1	L2	Mycobacterium tuberculosis	FEDERAL RESEARCH AND CLINICAL CENTER OF PHYSICAL-CHEMICAL MEDICINE OF FMBA	2019-04-04	SRR8847015	SRX5634765	PRJNA421323		sputum			Pre-XDR-TB																						99.57	1831330	41	tuberculosis	0.995
SAMEA1903074	WGS	PAIRED	['ILLUMINA','ILLUMINA']	ERS199943									lineage4.3.2.1	lineage4.3.2.1		Mycobacterium tuberculosis			['ERR495073','ERR279542']	['ERX252875','ERX460489']	PRJEB1366					Sensitive																						99.6	3562847	81	tuberculosis	0.458
SAMEA114640611	WGS	PAIRED	['ILLUMINA','ILLUMINA','ILLUMINA','ILLUMINA']	ERS17041208		Asia	GEO			human	Homo sapiens	3	lineage2.2.1	lineage2.2.1		Mycobacterium tuberculosis			['ERR12307392','ERR12307390','ERR12307393','ERR12307391']	['ERX11684331','ERX11684332','ERX11684334','ERX11684333']	PRJEB39561					MDR-TB																						99.37	3400956	70	tuberculosis	1.001
SAMEA113556098	WGS	PAIRED	ILLUMINA	ERS15552221	ERP147779	Africa	MOZ	Maputo					lineage4.3.4.2.1	lineage4.3.4.2.1		Mycobacterium tuberculosis	FZB	2023-09-24	ERR11488557	ERX10894733	PRJEB62665					RR-TB																						99.49	1738197	55	tuberculosis	2.555
SAMEA5543963	WGS	PAIRED	ILLUMINA	ERS3346019	ERP113627	Europe	FRA		2017	human	Homo sapiens	3	lineage4.3.3	lineage4.3.3	L4.3.3	Mycobacterium tuberculosis	FONDATION MERIEUX	2019-06-09	ERR3257984	ERX3284720	PRJEB31112					Sensitive																						99.85	1579563	55	tuberculosis	2.388
SAMEA7332250	WGS	PAIRED	ILLUMINA	ERS5090772	ERP114840								La1.2	La1.2	La1	Mycobacterium bovis	APHA (ANIMAL AND PLANT HEALTH AGENCY)	2020-11-05	ERR4769563	ERX4639413	PRJEB32192					Other																						99.36	618238	21	tuberculosis	5.725
SAMN07331227	WGS	PAIRED	ILLUMINA	SRS2347059	SRP111530	Oceania	AUS		2016	human	Homo sapiens	3	lineage2.2.1	lineage2.2.1		Mycobacterium tuberculosis	ICPMR	2017-07-11	SRR5817468	SRX2995769	PRJNA393378		sputum			MDR-TB																						99.54	1576869	52	tuberculosis	2.205
SAMEA112801071	WGS	PAIRED	ILLUMINA	ERS14808617	ERP010814								lineage4.1.2.1	lineage4.1.2.1		Mycobacterium tuberculosis	FZB	2023-07-20	ERR11067216	ERX10514146	PRJEB9680					Sensitive																						99.45	1717869	57	tuberculosis	1.736
SAMN31037780	WGS	PAIRED	ILLUMINA	SRS15253507	SRP338930	North America	USA	New York state	2020	human	Homo sapiens	3	lineage4.3.3	lineage4.3.3		Mycobacterium tuberculosis	WADSWORTH CENTER	2022-09-27	SRR21727559	SRX17723484	PRJNA766641					Sensitive																						99.68	1523685	85	tuberculosis	2.259
SAMEA4680503	WGS	PAIRED	ILLUMINA	ERS2500699	ERP108919								lineage4.5	lineage4.5		Mycobacterium tuberculosis	WELLCOME SANGER INSTITUTE	2023-03-11	ERR9634273	ERX9187422	PRJEB26888					Sensitive																						99.08	1610256	51	tuberculosis	0.52
SAMEA7315191	WGS	PAIRED	ILLUMINA	ERS5073733	ERP010814								lineage3.1.1	lineage3.1.1		Mycobacterium tuberculosis complex sp.	FZB	2020-09-18	ERR4596895	ERX4530557	PRJEB9680					MDR-TB																						99.37	1705048	54	tuberculosis	1.379
SAMEA7549094	WGS	PAIRED	ILLUMINA	ERS5305746	ERP124941	Europe	GBR						lineage1.1.2	lineage1.1.2		Mycobacterium tuberculosis	PUBLIC HEALTH ENGLAND	2021-11-10	ERR4815734	ERX4685576	PRJEB41201					Sensitive																						99.31	1611747	54	tuberculosis	3.258
SAMN25995116	WGS	PAIRED	ILLUMINA	SRS13198409	SRP376575	Africa	TZA		2017	human	Homo sapiens	3	lineage3			Mycobacterium tuberculosis	MAKERERE UNIVERSITY	2022-05-27	SRR19428512	SRX15482633	PRJNA807440		sputum			Sensitive																						99.56	1030861	61	tuberculosis	2.34
SAMEA10030400	WGS	PAIRED	ILLUMINA	ERS7708607	ERP132622	Europe	MDA						lineage2.2.1	lineage2.2.1	L2.2.1	Mycobacterium tuberculosis	FZB	2022-07-22	ERR7910955	ERX7478352	PRJEB48275					MDR-TB	S	S			R		R	R	S			R	R					S			Finci_2022	99.56	1623088	56	tuberculosis	2.402
SAMEA2533580	WGS	PAIRED	['ILLUMINA','ILLUMINA']	ERS456982		Asia	THA		2011				lineage2.2.1	lineage2.2.1	L2.2.1	Mycobacterium tuberculosis			['ERR550941','ERR550940']	['ERX510010','ERX510009']	PRJEB7281					HR-TB																						98.65	2184607	88	tuberculosis	3.204
SAMEA1397483	WGS	PAIRED	ILLUMINA	ERS2399588	ERP107961	Europe	GBR	England					lineage4.1.2.1	lineage4.1.2.1	L4.1.2.1	Mycobacterium tuberculosis	PHE	2022-07-21	ERR2514998	ERX2534208	PRJEB25991					Sensitive					S		S					S	S								Walker_2022	99.41	1646753	50	tuberculosis	2.413
SAMEA7526995	WGS	PAIRED	ILLUMINA	ERS5283467	ERP124850	Asia	IND	Mumbai					lineage3	lineage3		Mycobacterium tuberculosis	FOUNDATION FOR MEDICAL RESEARCH INDIA	2021-11-10	ERR4798437	ERX4667859	PRJEB41116					Other	S	S				S		S	R							S		R	S		Walker_2022	99.51	1687655	55	tuberculosis	1.945
SAMEA8742160	WGS	PAIRED	ILLUMINA	ERS6421742	ERP135632	Africa	ZAF						lineage2.2.1.1	lineage2.2.1.1		Mycobacterium tuberculosis	UNIVERSITY OF CAPE TOWN	2022-03-15	ERR8699843	ERX8357142	PRJEB51043					Sensitive	S				S	S	S	S	S				S		S	S	S	S	S	S	CRyPTIC_reuse_table	99.52	1796156	62	tuberculosis	1.6
SAMEA7549278	WGS	PAIRED	ILLUMINA	ERS5305929	ERP124941	Europe	GBR						lineage2.2.1	lineage2.2.1		Mycobacterium tuberculosis	PUBLIC HEALTH ENGLAND	2021-11-10	ERR4815917	ERX4685759	PRJEB41201					Other													S								Walker_2022	94.19	1418268	46	tuberculosis	2.908
SAMN03647115	WGS	PAIRED	ILLUMINA	SRS991902	SRP061066	Europe	GBR						lineage1.1.2	lineage1.1.2	L1.1.2	Mycobacterium tuberculosis	UNIVERSITY OF OXFORD	2015-07-24	SRR2099942	SRX1094636	PRJNA282721					Sensitive					S		S					S	S								CRyPTIC_WHO2021_PMC7612554	99.22	1697694	56	tuberculosis	2.618
SAMEA104362055	WGS	PAIRED	ILLUMINA	ERS1987033	ERP104985	South America	PER						lineage4.3.3	lineage4.3.3		Mycobacterium tuberculosis	UNIVERSIDAD PERUANA CAYETANO HEREDIA, PERU	2022-07-21	ERR2184214	ERX2240381	PRJEB23245					Sensitive	S				S	S	S	S	S				S		S	S	S	S	S	S	['Walker_2022','CRyPTIC_reuse_table']	99.64	1671525	58	tuberculosis	2.132
SAMN09380054	WGS	PAIRED	ILLUMINA	SRS3391838	SRP149998	South America	BRA		2006	human	Homo sapiens	3	lineage4.3.4.2	lineage4.3.4.2	L4	Mycobacterium tuberculosis	RUTGERS UNIVERSITY	2018-06-07	SRR7276671	SRX4180311	PRJNA475130		sputum			Other																						99.6	1226711	40	tuberculosis	3.941
SAMN34030600	WGS	PAIRED	ILLUMINA	SRS17260730	SRP431112	Asia	VNM	Ho Chi Minh City		human	Homo sapiens	3	lineage4.3.3	lineage4.3.3		Mycobacterium tuberculosis	HARVARD SCHOOL OF PUBLIC HEALTH	2023-04-05	SRR24083689	SRX19884661	PRJNA950969					Sensitive																						99.36	1619595	50	tuberculosis	1.663
SAMEA1119900	WGS	PAIRED	ILLUMINA	ERS2399309	ERP107961	Europe	GBR	England					lineage1.2.2.2	lineage1.2.2.2	L1.3.2	Mycobacterium tuberculosis	PHE	2021-10-23	ERR2514719	ERX2533929	PRJEB25991					Sensitive					S		S					S	S								Walker_2022	99.2	1874148	61	tuberculosis	1.496
SAMN37848597	WGS	PAIRED	ILLUMINA	SRS19170773	SRP466602	Asia	VNM	Ho Chi Minh City		human	Homo sapiens	3	lineage1.1.1.1	lineage1.1.1.1		Mycobacterium tuberculosis	UNIVERSITY OF MELBOURNE/ THE PETER DOHERTY INSTITUTE FOR INFECTION AND IMMUNITY	2023-10-16	SRR26400039	SRX22105692	PRJNA1028637		sputum			HR-TB																						99.33	1601437	54	tuberculosis	1.49
SAMEA7562512	WGS	PAIRED	ILLUMINA	ERS5319146	ERP124987				2018				lineage2.2.1	lineage2.2.1		Mycobacterium tuberculosis	IML GAUTING	2021-11-11	ERR4830073	ERX4700057	PRJEB41246					Sensitive	S				S	S	S	S	S				S		S	S	S	S	S	S	CRyPTIC_reuse_table	99.52	1607513	55	tuberculosis	1.685
SAMEA1397400	WGS	PAIRED	ILLUMINA	ERS2399505	ERP107961	Europe	GBR	England					lineage2.2.1	lineage2.2.1	L2.2.1	Mycobacterium tuberculosis	PHE	2021-10-23	ERR2514915	ERX2534125	PRJEB25991					Sensitive					S		S					S	S								Walker_2022	99.55	1891757	64	tuberculosis	1.39
SAMEA7550398	WGS	PAIRED	ILLUMINA	ERS5307048	ERP124941	Europe	GBR						lineage4.1.2.1	lineage4.1.2.1		Mycobacterium tuberculosis	PUBLIC HEALTH ENGLAND	2021-11-10	ERR4817036	ERX4686878	PRJEB41201					Sensitive																						99.58	1816910	41	tuberculosis	2.236
SAMN06473162	WGS	PAIRED	ILLUMINA	SRS2045971	SRP101835	Asia	IND	Mumbai	2005	human	Homo sapiens	3	lineage2.2.1	lineage2.2.1	L2.2.1	Mycobacterium tuberculosis	THE FOUNDATION FOR MEDICAL RESEARCH	2017-04-03	SRR5341255	SRX2637947	PRJNA376471		sputum			MDR-TB																						99.25	757268	22	tuberculosis	5.75
SAMEA7555802	WGS	PAIRED	ILLUMINA	ERS5312445	ERP124948	Asia	KGZ						lineage2.2.1	lineage2.2.1		Mycobacterium tuberculosis	IML GAUTING	2021-11-11	ERR4822381	ERX4692371	PRJEB41208					Pre-XDR-TB	R				S	R	R	R	R				R		S	S	S	R	S	R	['Walker_2022','CRyPTIC_reuse_table']	99.55	1621508	54	tuberculosis	1.75
SAMEA7563441	WGS	PAIRED	ILLUMINA	ERS5320073	ERP125013	Europe	DEU						lineage2.2.1	lineage2.2.1		Mycobacterium tuberculosis	IML GAUTING	2021-11-11	ERR4831000	ERX4700984	PRJEB41272					MDR-TB	S					R	R	S	S				R		S	S	S	S	S	R	['Walker_2022','CRyPTIC_reuse_table']	99.54	1683413	56	tuberculosis	1.558
SAMN20693516	WGS	PAIRED	ILLUMINA	SRS10601320	SRP341700								lineage4.1.2.1	lineage4.1.2.1		Mycobacterium tuberculosis	HARVARD MEDICAL SCHOOL	2021-10-16	SRR16370621	SRX12648025	PRJNA771909					Sensitive																						99.42	901883	44	tuberculosis	3.437
SAMEA3268263	WGS	PAIRED	ILLUMINA	ERS2400466	ERP107968	Africa	ZAF						lineage2.2.2	lineage2.2.2	L2.2.2	Mycobacterium tuberculosis	CTB/NICD	2021-10-23	ERR2515867	ERX2535075	PRJEB25997					Pre-XDR-TB	R	S			R			R					R					R			Walker_2022	99.67	685475	40	tuberculosis	4.099
SAMEA7564227	WGS	PAIRED	ILLUMINA	ERS5320858	ERP125021	Asia	VNM						lineage2.2.1.1	lineage2.2.1.1		Mycobacterium tuberculosis	OUCRU-HCMC	2021-11-11	ERR4831911	ERX4701854	PRJEB41280					MDR-TB	S				R	S	R	S	S				R		S	S	S	S	S	R	['Walker_2022','CRyPTIC_reuse_table']	99.51	2130397	70	tuberculosis	2.742
SAMN08794958	WGS	PAIRED	ILLUMINA	SRS3090331	SRP128089					human	Homo sapiens	3	lineage2.2.1	lineage2.2.1		Mycobacterium tuberculosis	SAN RAFFAELE	2018-03-27	SRR6896413	SRX3846025	PRJNA428596					Sensitive																						99.41	607140	24	tuberculosis	7.771
SAMN15228611	WGS	PAIRED	ILLUMINA	SRS6834576	SRP267157	Asia	MYS	Kota Kinabalu	2013	human	Homo sapiens	3	lineage1.2.1.2	lineage1.2.1.2		Mycobacterium tuberculosis	CHARLES DARWIN UNIVERSITY	2020-06-13	SRR12006625	SRX8539774	PRJNA639216					Sensitive																						99.39	1808564	61	tuberculosis	1.63
SAMEA1101669	WGS	PAIRED	ILLUMINA	ERS2394688	ERP107941	Asia	PAK						lineage3	lineage3	L3	Mycobacterium tuberculosis	SAN RAFFAELE SCIENTIFIC INSTITUTE	2021-10-23	ERR2510372	ERX2529787	PRJEB25972					HR-TB	S				S	I	R	S	R				S	R	S	S	S	R	S	S	['Walker_2022','CRyPTIC_reuse_table']	99.51	1503331	44	tuberculosis	3.071
SAMEA7545976	WGS	PAIRED	ILLUMINA	ERS5302632	ERP124939	South America	PER		2018				lineage2.2.1	lineage2.2.1		Mycobacterium tuberculosis	UNIVERSIDAD PERUANA CAYETANO HEREDIA	2021-11-10	ERR4812472	ERX4682462	PRJEB41199					Sensitive	S				S	S	S	S	S				S		S	S	S	S	S	S	['Walker_2022','CRyPTIC_reuse_table']	99.41	1588590	48	tuberculosis	0.953
SAMN07373548	WGS	PAIRED	ILLUMINA	SRS2534763	SRP118711	North America	CAN	Nunavut					lineage4.8	lineage4.8	L4.8	Mycobacterium tuberculosis	NML	2017-09-25	SRR6067275	SRX3209777	PRJNA388806					Sensitive																						99.81	990675	64	tuberculosis	1.295
SAMEA5569765	WGS	PAIRED	ILLUMINA	ERS3371787	ERP114885	South America	PER						lineage4.3.4.2	lineage4.3.4.2		Mycobacterium tuberculosis	UNIVERSIDAD PERUANA CAYETANO HEREDIA, PERU	2021-11-03	ERR3287572	ERX3314081	PRJEB32234					MDR-TB	S				I	S	R	S	S				R		S	S	S	S	S	R	['CRyPTIC_reuse_table','Walker_2022']	99.84	1681908	63	tuberculosis	10.648
SAMN13000330	WGS	PAIRED	ILLUMINA	SRS5494760	SRP224948	Asia	IND	Kolkata	2013	domestic cattle	Bos taurus	3	La3	La3	La3	Mycobacterium orygis	ICAR-INDIAN VETERINARY RESEARCH INSTITUTE	2019-10-09	SRR10251201	SRX6969193	PRJNA576656		lung			Sensitive																						99.61	1179062	64	tuberculosis	2.958
SAMN17301498	WGS	PAIRED	ILLUMINA	SRS8020951	SRP301501	Asia	CHN	Zhejiang		human	Homo sapiens	3	lineage2.2.1	lineage2.2.1		Mycobacterium tuberculosis	SCHOOL OF PUBLIC HEALTH, FUDAN UNIVERSITY	2021-01-13	SRR13423641	SRX9838656	PRJNA691674		sputum			RR-TB																						45.76	844959	23	tuberculosis	3.071
SAMEA1405925	WGS	PAIRED	ILLUMINA	ERS083196	ERP000276								lineage3.1.2.1	lineage3.1.2.1		Mycobacterium tuberculosis	SC	2014-09-20	ERR114483	ERX091918	PRJEB2221					MDR-TB																						99.57	3124537	71	tuberculosis	0.335
SAMEA13321038	WGS	PAIRED	ILLUMINA	ERS10923774	ERP135372	Africa	KEN	Nairobi					lineage4.6.1.1	lineage4.6.1.1		Mycobacterium tuberculosis	FZB	2022-05-20	ERR9285828	ERX8827941	PRJEB50767					Sensitive																						99.6	1703522	57	tuberculosis	1.475
SAMEA2534733	WGS	PAIRED	['ILLUMINA','ILLUMINA']	ERS458135									lineage3	lineage3		Mycobacterium tuberculosis complex sp.			['ERR552558','ERR552557']	['ERX511626','ERX511627']	PRJEB6273					Sensitive																						99.4	1162547	75	tuberculosis	2.604
SAMN27520197	WGS	PAIRED	ILLUMINA	SRS12572076	SRP369525	Asia	GEO	Tbilisi	2020	human	Homo sapiens	3	lineage4.3.3	lineage4.3.3		Mycobacterium tuberculosis	NIH / NIAID	2022-04-11	SRR18714995	SRX14815538	PRJNA825524		sputum			Sensitive																						99.68	1396694	45	tuberculosis	2.598
SAMN40273494	WGS	PAIRED	ILLUMINA	SRS20671270	SRP493618	Asia	GEO	Tbilisi	2021	human	Homo sapiens	3	lineage4.8	lineage4.8		Mycobacterium tuberculosis	NIH / NIAID	2024-03-06	SRR28240121	SRX23851196	PRJNA1074779		sputum			Other																						99.48	1344460	44	tuberculosis	0.841
SAMN07373515	WGS	PAIRED	ILLUMINA	SRS2534780	SRP118711	North America	CAN	Nunavut					lineage4.8	lineage4.8	L4.8	Mycobacterium tuberculosis	NML	2017-09-25	SRR6067259	SRX3209793	PRJNA388806					Sensitive																						99.76	862480	58	tuberculosis	1.89
SAMEA1903119	WGS	PAIRED	['ILLUMINA','ILLUMINA']	ERS199991									lineage4.3.2.1	lineage4.3.2.1		Mycobacterium tuberculosis			['ERR279590','ERR495121']	['ERX252923','ERX460537']	PRJEB1366					Sensitive																						99.04	3500930	78	tuberculosis	0.393
SAMN03647543	WGS	PAIRED	ILLUMINA	SRS990427	SRP061066	Europe	GBR						lineage1.2.2.2	lineage1.2.2.2	L1.3.2	Mycobacterium tuberculosis	UNIVERSITY OF OXFORD	2015-07-23	SRR2100370	SRX1095064	PRJNA282721					HR-TB	S	S			S		R	S	S				S	S				S			CRyPTIC_WHO2021_PMC7612554	99.21	1844255	42	tuberculosis	1.597
SAMN35340186	WGS	PAIRED	ILLUMINA	SRS17799487	SRP439184	Asia	KAZ		2021	human	Homo sapiens	3	lineage2.2.1	lineage2.2.1		Mycobacterium tuberculosis	NIH / NIAID	2023-05-23	SRR24710187	SRX20488751	PRJNA975605					Other																						99.31	1722775	55	tuberculosis	1.156
SAMEA113538259	WGS	PAIRED	ILLUMINA	ERS15534680	ERP147571	Africa	BWA						lineage2.2.1	lineage2.2.1		Mycobacterium tuberculosis	FZB	2023-09-17	ERR11466195	ERX10872352	PRJEB62480					Sensitive																						95.12	1425941	37	tuberculosis	1.513
SAMN02599148	WGS	PAIRED	['ILLUMINA','ILLUMINA']	SRS559807		Asia	IND	Tiruvallur	2003	human	Homo sapiens	3	lineage1.1.2	lineage1.1.2	L1.1.2	Mycobacterium tuberculosis			['SRR1173388','SRR1173005']	SRX473510	PRJNA235814		sputum			HR-TB																						98.58	4071855	91	tuberculosis	1.166
SAMN17019777	WGS	PAIRED	ILLUMINA	SRS7863322	SRP297425	Europe	BLR	Minsk		human	Homo sapiens	3	lineage4.3.3	lineage4.3.3		Mycobacterium tuberculosis	NIH / NIAID	2020-12-09	SRR13232509	SRX9664828	PRJNA683067		sputum			Pre-XDR-TB																						99.7	1703053	58	tuberculosis	1.713
SAMN02398714	WGS	PAIRED	['ILLUMINA','ILLUMINA']	SRS514019		Asia	KOR			human	Homo sapiens	3	lineage2.2.1	lineage2.2.1	L2.2.1	Mycobacterium tuberculosis			['SRR1144766','SRR1048009']	['SRX390557','SRX450014']	PRJNA226779					Pre-XDR-TB																						99.42	1492764	34	tuberculosis	2.853
SAMN33010899	WGS	PAIRED	ILLUMINA	SRS16656286	SRP420557	Europe	MDA	Chisinau	2018	human	Homo sapiens	3	lineage4.2.1	lineage4.2.1		Mycobacterium tuberculosis	UNIVERSITY OF CALIFORNIA, SAN DIEGO	2023-02-01	SRR23310994	SRX19253541	PRJNA930488		sputum			MDR-TB																						99.37	1548026	53	tuberculosis	1.262
SAMN41146596	WGS	PAIRED	ILLUMINA	SRS21174033	SRP338930	North America	USA	New York state	2022	human	Homo sapiens	3	lineage1.2.1.2.1	lineage1.2.1.2.1		Mycobacterium tuberculosis	WADSWORTH CENTER	2024-05-01	SRR28858752	SRX24418564	PRJNA766641					HR-TB																						99.41	1619997	54	tuberculosis	1.293
SAMN20513186	WGS	PAIRED	ILLUMINA	SRS9655658	SRP330727	Asia	CHN	Zheijiang	2008	human	Homo sapiens	3	lineage2.2.1	lineage2.2.1		Mycobacterium tuberculosis	SCHOOL OF PUBLIC HEALTH, FUDAN UNIVERSITY	2021-08-01	SRR15315944	SRX11620396	PRJNA751240		sputum			Sensitive																						99.55	1865829	63	tuberculosis	0.913
SAMEA14460637	WGS	PAIRED	ILLUMINA	ERS12088083	ERP137916	Africa	GMB		2014	human	Homo sapiens	3	lineage6.1.3	lineage6.1.3		Mycobacterium tuberculosis	INSTITUTE OF TROPICAL MEDICINE	2022-06-25	ERR9787318	ERX9334594	PRJEB53138		sputum			Other																						99.36	1709115	86	tuberculosis	2.684
SAMN02599180	WGS	PAIRED	['ILLUMINA','ILLUMINA']	SRS559767		Asia	IND	Tiruvallur		human	Homo sapiens	3	lineage3	lineage3	L3	Mycobacterium tuberculosis			['SRR1172943','SRR1175132']	SRX473461	PRJNA235846		sputum			HR-TB																						75.97	3196278	72	tuberculosis	0.796
SAMEA2683130	WGS	PAIRED	ILLUMINA	ERS519191	ERP004677	South America	PER		2012	human	Homo sapiens	3	lineage4.3.3	lineage4.3.3	L4.3.3	Mycobacterium tuberculosis	SC	2016-01-09	ERR751628	ERX695310	PRJEB5280					MDR-TB																						99.61	1581524	36	tuberculosis	1.499
SAMN07344656	WGS	PAIRED	ILLUMINA	SRS2347976	SRP111624	Africa	DJI			human	Homo sapiens	3	lineage4.2.2.2	lineage4.2.2.2	L4.2.2.2	Mycobacterium tuberculosis	SAN RAFFAELE	2017-07-12	SRR5818686	SRX2996757	PRJNA393924					Sensitive																						97.29	1723673	59	tuberculosis	1.965
SAMN40983325	WGS	PAIRED	ILLUMINA	SRS21039583	SRP502062	Asia	KAZ		2022	human	Homo sapiens	3	lineage2.2.1	lineage2.2.1		Mycobacterium tuberculosis	NIAID TB PORTALS PROGRAM	2024-04-16	SRR28706637	SRX24273618	PRJNA1074793		sputum			Sensitive																						99.48	1389775	47	tuberculosis	0.886
SAMN21236306	WGS	PAIRED	ILLUMINA	SRS10023603	SRP335713	Asia	CHN	Shanghai		human	Homo sapiens	3	lineage2.2.1	lineage2.2.1		Mycobacterium tuberculosis	SHANGHI CDC	2021-09-05	SRR15723112	SRX12018647	PRJNA760838		sputum			HR-TB																						99.54	1734218	58	tuberculosis	1.77
SAMEA112805113	WGS	PAIRED	ILLUMINA	ERS14812659	ERP010814								lineage4.1.2.1	lineage4.1.2.1		Mycobacterium tuberculosis	FZB	2023-07-21	ERR11081299	ERX10528667	PRJEB9680					Sensitive																						99.51	1641095	55	tuberculosis	2.151
SAMEA104685010	WGS	PAIRED	ILLUMINA	ERS2286393	ERP107468	Europe	FIN		2014				lineage4.1.2.1	lineage4.1.2.1	L4.1.2.1	Mycobacterium tuberculosis	NATIONAL INSTITUTE FOR HEALTH AND WELFARE	2018-05-04	ERR2503466	ERX2522709	PRJEB25543					Sensitive																						99.56	581442	19	tuberculosis	7.052
SAMN19657774	WGS	PAIRED	ILLUMINA	SRS9179702	SRP323639	Europe	MDA		2019	human	Homo sapiens	3	lineage4.3.3	lineage4.3.3		Mycobacterium tuberculosis	SIMON FRASER UNIVERSITY	2021-06-11	SRR14782149	SRX11115716	PRJNA736718					Sensitive																						99.62	1439395	49	tuberculosis	1.034
SAMEA8718838	WGS	PAIRED	ILLUMINA	ERS6403283	ERP128647	Africa	ZAF						lineage2.2.1	lineage2.2.1		Mycobacterium tuberculosis	CTB/NICD	2022-03-15	ERR8975712	ERX5543942	PRJEB44577					RR-TB	S				S	S	R	S	S				R		S	S	S	S	S	R	CRyPTIC_reuse_table	99.5	1833053	63	tuberculosis	1.47
SAMN03647406	WGS	PAIRED	ILLUMINA	SRS991630	SRP061066	Europe	GBR						lineage3	lineage3	L3	Mycobacterium tuberculosis	UNIVERSITY OF OXFORD	2015-07-23	SRR2100233	SRX1094927	PRJNA282721					Sensitive					S		S					S	S								CRyPTIC_WHO2021_PMC7612554	99.28	1893055	42	tuberculosis	0.692
SAMN06252328	WGS	PAIRED	ILLUMINA	SRS1947812	SRP098533	Oceania	NZL	HAWARDEN	1991	bovine	Bos taurus	2	La1.8.1	La1.8.1	La1	Mycobacterium bovis	UNIVERSITY OF GLASGOW	2017-01-30	SRR5216738	SRX2526948	PRJNA363037					Other																						99.44	1679729	39	tuberculosis	3.084
SAMEA7562917	WGS	PAIRED	ILLUMINA	ERS5319550	ERP124989	Africa	ZAF						lineage2.2.1	lineage2.2.1		Mycobacterium tuberculosis	AFRICAN HEALTH RESEARCH INSTITUTE	2021-11-11	ERR4830477	ERX4700461	PRJEB41248					RR-TB	R	S			S	R	S	R	S			S	R	S	S	S	S	S	S	S	['Walker_2022','CRyPTIC_reuse_table']	99.45	1794470	54	tuberculosis	1.525
SAMEA5875817	WGS	PAIRED	ILLUMINA	ERS3664286	ERP114840								La1.3	La1.3	La1	Mycobacterium bovis	WELLCOME SANGER INSTITUTE	2020-11-05	ERR4769451	ERX4639301	PRJEB32192					Other																						69.13	640618	22	tuberculosis	3.334
SAMN31031583	WGS	PAIRED	ILLUMINA	SRS15258544	SRP399923	Oceania	AUS	Victoria	2020	human	Homo sapiens	3	lineage1.1.1	lineage1.1.1		Mycobacterium tuberculosis	MDUPHL	2022-09-28	SRR21733144	SRX17729086	PRJNA857537					Sensitive																						99.39	1316162	45	tuberculosis	3.792
SAMEA7549209	WGS	PAIRED	ILLUMINA	ERS5305860	ERP124941	Europe	GBR						lineage4.8	lineage4.8		Mycobacterium tuberculosis	PUBLIC HEALTH ENGLAND	2021-11-10	ERR4815848	ERX4685690	PRJEB41201					Sensitive					S		S						S								Walker_2022	98.58	1310133	29	tuberculosis	3.237
SAMEA112803221	WGS	PAIRED	ILLUMINA	ERS14810767	ERP010814								lineage4.1.2	lineage4.1.2		Mycobacterium tuberculosis	FZB	2023-07-20	ERR11043514	ERX10490305	PRJEB9680					Sensitive																						99.42	1510247	51	tuberculosis	1.882
SAMEA104172455	WGS	PAIRED	ILLUMINA	ERS1831473	ERP024102	Europe	SRB						lineage4.2.2.1	lineage4.2.2.1	L2.2.1	Mycobacterium tuberculosis	FZB	2017-09-18	ERR2041777	ERX2100834	PRJEB21809					MDR-TB		S			R		R					R	R	R							CRyPTIC_WHO2021_PMC7612554	98.99	1516078	52	tuberculosis	3.239
SAMEA2534407	WGS	PAIRED	ILLUMINA	ERS457809	ERP010814	Europe	DEU						lineage4.1.2.1	lineage4.1.2.1	L4.1.2.1	Mycobacterium tuberculosis	FZB	2015-06-25	ERR552092	ERX511161	PRJEB9680					Sensitive					S		S					S	S	S							CRyPTIC_WHO2021_PMC7612554	99.36	1382184	31	tuberculosis	2.872
SAMN18648660	WGS	PAIRED	ILLUMINA	SRS8656133	SRP289688	South America	BRA	Mato Grosso do Sul, Campo Grande	2018	human	Homo sapiens	3	lineage4.3.2	lineage4.3.2		Mycobacterium tuberculosis	STANFORD UNIVERSITY	2021-04-07	SRR14164468	SRX10532860	PRJNA671770		sputum			Sensitive																						99.68	2038906	70	tuberculosis	2.549
SAMEA11761558	WGS	PAIRED	ILLUMINA	ERS9408947	ERP127235	Africa	ZAF		2007	human	Homo sapiens	3	lineage2.2.2	lineage2.2.2		Mycobacterium tuberculosis	DST/NRF CENTRE OF EXCELLENCE FOR BIOMEDICAL TB RES	2022-03-16	ERR8025755	ERX7591343	PRJEB43283		sputum			Pre-XDR-TB																						99.2	1575239	45	tuberculosis	0.958
SAMEA7526982	WGS	PAIRED	ILLUMINA	ERS5283454	ERP124850	Asia	IND	Mumbai					lineage4.2.2.2	lineage4.2.2.2		Mycobacterium tuberculosis	FOUNDATION FOR MEDICAL RESEARCH INDIA	2021-11-10	ERR4798424	ERX4667846	PRJEB41116					Sensitive	S	S				S		S	S							S		S	S		Walker_2022	99.36	1652576	54	tuberculosis	2.832
SAMEA1707184	WGS	PAIRED	ILLUMINA	ERS181343	ERP000192	Europe	RUS	Samara	2009	human	Homo sapiens	3	lineage4.1	lineage4.1	L4.1	Mycobacterium tuberculosis	SC	2013-03-08	ERR234627	ERX209132	PRJEB2138					MDR-TB	S	S			S		R		R				R	R				S			CRyPTIC_WHO2021_PMC7612554	99.5	1794638	41	tuberculosis	0.968
SAMEA2783446	WGS	PAIRED	ILLUMINA	ERS553191	ERP006738	Asia	THA		2003				lineage1.1.1	lineage1.1.1	L1.1.1	Mycobacterium tuberculosis	SC	2016-01-09	ERR751843	ERX695525	PRJEB7056					Sensitive																						99.38	1549845	35	tuberculosis	1.623
SAMN06010213	WGS	PAIRED	ILLUMINA	SRS20795729	SRP496567	South America	PER	Lima	2012	human	Homo sapiens	3	lineage4.3.2	lineage4.3.2		Mycobacterium tuberculosis	FIND, THE FOUNDATION FOR INNOVATIVE NEW DIAGNOSTICS	2024-03-20	SRR28394193	SRX23999159	PRJNA343736		As reported: patient			MDR-TB																						99.61	1760887	41	tuberculosis	2.14
SAMEA7561647	WGS	PAIRED	ILLUMINA	ERS5318282	ERP124983								lineage2.2.1	lineage2.2.1		Mycobacterium tuberculosis	SAN RAFFAELE SCIENTIFIC INSTITUTE	2021-11-11	ERR4829209	ERX4699193	PRJEB41242					Sensitive																						98.93	1692839	58	tuberculosis	2.464
SAMEA9976512	WGS	PAIRED	ILLUMINA	ERS7654791	ERP123401	South America	PER	Lima	2008	human	Homo sapiens	3	lineage4.1.2.1	lineage4.1.2.1		Mycobacterium tuberculosis	IMPERIAL COLLEGE LONDON	2021-10-15	ERR6865815	ERX6489243	PRJEB39837					Sensitive																						99.54	1552531	53	tuberculosis	0.49
SAMN10462610	WGS	PAIRED	ILLUMINA	SRS4072319	SRP170108	Asia	NPL		2010	human	Homo sapiens	3	lineage2.2.1	lineage2.2.1	L2	Mycobacterium tuberculosis	SWISS TROPICAL AND PUBLIC HEALTH INSTITUTE	2018-11-22	SRR8237302	SRX5055657	PRJNA488343		sputum			Sensitive																						99.48	1715173	47	tuberculosis	2.17
SAMEA7553189	WGS	PAIRED	ILLUMINA	ERS5309835	ERP124941	Europe	GBR						lineage4.7	lineage4.7		Mycobacterium tuberculosis	PUBLIC HEALTH ENGLAND	2021-11-10	ERR4819823	ERX4689665	PRJEB41201					Sensitive					S		S					S	S								Walker_2022	99.65	925009	30	tuberculosis	4.445
SAMN39953921	WGS	PAIRED	ILLUMINA	SRS20471461	SRP489869	North America	MEX	Baja California	2021	human	Homo sapiens	3	lineage4.8	lineage4.8		Mycobacterium tuberculosis	TECNOLOGICO DE MONTERREY	2024-02-15	SRR27980488	SRX23633897	PRJNA1076832		sputum			Sensitive																						99.35	1310127	40	tuberculosis	1.94
SAMEA7560212	WGS	PAIRED	ILLUMINA	ERS5316849	ERP124980								lineage2.2.1	lineage2.2.1		Mycobacterium tuberculosis	IML GAUTING	2021-11-12	ERR4827776	ERX4697760	PRJEB41239					MDR-TB																						99.53	1583460	54	tuberculosis	1.917
SAMN20693466	WGS	PAIRED	ILLUMINA	SRS10601262	SRP341700								lineage2.2.1	lineage2.2.1		Mycobacterium tuberculosis	HARVARD MEDICAL SCHOOL	2021-10-16	SRR16370677	SRX12647969	PRJNA771909					Sensitive																						99.45	1283494	70	tuberculosis	3.571
SAMN15772596	WGS	PAIRED	ILLUMINA	SRS7173192	SRP276868	Asia	CHN	Tibet	2006	human	Homo sapiens	3	lineage2.2.1	lineage2.2.1		Mycobacterium tuberculosis	FUDAN UNIVERSITY	2020-08-10	SRR12420659	SRX8916620	PRJNA656167		sputum			HR-TB																						99.06	1700502	51	tuberculosis	1.931
SAMEA104447268	WGS	PAIRED	ILLUMINA	ERS2065210	ERP022352	Europe	DNK		2007	human	Homo sapiens	3	lineage4.8	lineage4.8	L4.8	Mycobacterium tuberculosis	STATENS SERUM INSTITUT	2017-12-22	ERR2228953	ERX2282292	PRJEB20214		lung			Sensitive																						99.17	1387884	41	tuberculosis	1.607
SAMEA9196907	WGS	PAIRED	ILLUMINA	ERS6921539	ERP129488	Africa	ZAF						lineage2.2.1	lineage2.2.1		Mycobacterium tuberculosis	Swiss-TPH	2021-07-03	ERR6052094	ERX5690988	PRJEB45389					RR-TB																						99.61	1641037	25	tuberculosis	8.818
SAMN31031096	WGS	PAIRED	ILLUMINA	SRS15258516	SRP399923	Oceania	AUS	Victoria	2019	human	Homo sapiens	3	lineage2.2.1.1	lineage2.2.1.1		Mycobacterium tuberculosis	MDUPHL	2022-09-28	SRR21733172	SRX17729058	PRJNA857537					Sensitive																						99.56	1756793	60	tuberculosis	2.381
SAMEA2682969	WGS	PAIRED	ILLUMINA	ERS519030	ERP004677	South America	PER		2011	human	Homo sapiens	3	lineage4.3.4.2	lineage4.3.4.2	L4.3.4.2	Mycobacterium tuberculosis	THE WELLCOME TRUST SANGER INSTITUTE	2016-01-09	ERR779898	ERX770325	PRJEB5280					MDR-TB																						99.75	1615702	37	tuberculosis	2.106
SAMN20693178	WGS	PAIRED	ILLUMINA	SRS10600946	SRP341700								lineage4.8	lineage4.8		Mycobacterium tuberculosis	HARVARD MEDICAL SCHOOL	2021-10-16	SRR16370496	SRX12647650	PRJNA771909					MDR-TB																						99.65	1273790	43	tuberculosis	3.375
SAMEA7552002	WGS	PAIRED	ILLUMINA	ERS5308650	ERP124941	Europe	GBR						lineage3	lineage3		Mycobacterium tuberculosis	PUBLIC HEALTH ENGLAND	2021-11-10	ERR4818638	ERX4688480	PRJEB41201					Sensitive																						99.56	1432754	49	tuberculosis	2.944
SAMEA7548041	WGS	PAIRED	ILLUMINA	ERS5304694	ERP124941	Europe	GBR						lineage3	lineage3		Mycobacterium tuberculosis	PUBLIC HEALTH ENGLAND	2021-11-10	ERR4814682	ERX4684524	PRJEB41201					Sensitive																						99.4	1615194	37	tuberculosis	1.846
SAMN30157947	WGS	PAIRED	ILLUMINA	SRS14573123	SRP390552	Asia	CHN	Guangdong	2017	human	Homo sapiens	3	lineage4.4.2	lineage4.4.2		Mycobacterium tuberculosis	CENTRE FOR TUBERCULOSIS CONTROL OF GUANGDONG PROVINCE	2022-08-08	SRR20969361	SRX16987359	PRJNA866200		sputum			HR-TB																						99.58	1842861	63	tuberculosis	1.771
SAMN30951443	WGS	PAIRED	ILLUMINA	SRS15190754	SRP338930	North America	USA	New York state	2016	human	Homo sapiens	3	lineage4.2.2	lineage4.2.2		Mycobacterium tuberculosis	WADSWORTH CENTER	2022-09-21	SRR21658621	SRX17658484	PRJNA766641					Sensitive																						99.47	1092071	55	tuberculosis	3.796
SAMEA6875396	WGS	PAIRED	ILLUMINA	ERS4602957	ERP122165	Europe	ESP	Valencia	2015				lineage4.9	lineage4	L4.1	Mycobacterium tuberculosis	Instituto_de_Biomedicina_de_Valencia	2022-06-11	ERR4195608	ERX4156622	PRJEB38719			No		Sensitive	S					S																99.72	1875832	52	tuberculosis	0.943
SAMN40030559	WGS	PAIRED	ILLUMINA	SRS20526144	SRP226525	Asia	IND	Madhya Pradesh - Bhairopur	2022	human	Homo sapiens	3	lineage1.2.2.2	lineage1.2.2.2		Mycobacterium tuberculosis	CHRISTIAN MEDICAL COLLAGE, VELLORE	2024-02-22	SRR28044449	SRX23695910	PRJNA575883					Pre-XDR-TB																						97.41	1647471	45	tuberculosis	0.864
SAMEA2682898	WGS	PAIRED	ILLUMINA	ERS518959	ERP004677	South America	PER		2010	human	Homo sapiens	3	lineage4.3.3	lineage4.3.3	L4.3.3	Mycobacterium tuberculosis	THE WELLCOME TRUST SANGER INSTITUTE	2016-01-09	ERR775311	ERX718190	PRJEB5280					MDR-TB																						99.63	1657050	38	tuberculosis	1.026
SAMEA2535170	WGS	PAIRED	ILLUMINA	ERS458572	ERP010814	Europe	DEU						lineage4.2.2.1	lineage4.2.2.1	L2.2.1	Mycobacterium tuberculosis	FZB	2015-06-25	ERR553143	ERX512212	PRJEB9680					Sensitive					S		S					S	S	S							CRyPTIC_WHO2021_PMC7612554	99.32	1648946	38	tuberculosis	3.051
SAMN41390177	WGS	PAIRED	ILLUMINA	SRS21287915	SRP507535	Asia	VNM		2015	human	Homo sapiens	3	lineage2.2.1	lineage2.2.1		Mycobacterium tuberculosis	FIND, THE FOUNDATION FOR INNOVATIVE NEW DIAGNOSTICS	2024-05-14	SRR29016736	SRX24543391	PRJNA1109295					Sensitive																						99.47	1455558	47	tuberculosis	2.328
SAMEA7560004	WGS	PAIRED	ILLUMINA	ERS5316641	ERP124980								lineage2.2.1	lineage2.2.1		Mycobacterium tuberculosis	IML GAUTING	2021-11-12	ERR4827568	ERX4697552	PRJEB41239					MDR-TB																						99.52	1643701	55	tuberculosis	1.067
SAMEA1903152	WGS	PAIRED	['ILLUMINA','ILLUMINA']	ERS200021									lineage2.2.1.1	lineage2.2.1.1		Mycobacterium tuberculosis			['ERR279620','ERR495151']	['ERX460567','ERX252953']	PRJEB1366					Sensitive																						99.54	4035474	66	tuberculosis	0.809
SAMEA113538570	WGS	PAIRED	['ILLUMINA','ILLUMINA']	ERS15534991		Africa	BWA						lineage4.1.1.3	lineage4.1.1.3		Mycobacterium tuberculosis			['ERR11466535','ERR11466536']	['ERX10872693','ERX10872692']	PRJEB62480					Sensitive																						98.71	2521093	60	tuberculosis	0.832
SAMEA2682915	WGS	PAIRED	ILLUMINA	ERS518976	ERP004677	South America	PER		2009	human	Homo sapiens	3	lineage4.1.2.1	lineage4.1.2.1	L4.1.2.1	Mycobacterium tuberculosis	THE WELLCOME TRUST SANGER INSTITUTE	2016-01-09	ERR775325	ERX718204	PRJEB5280					HR-TB																						99.56	1631556	36	tuberculosis	1.025
SAMEA7563197	WGS	PAIRED	ILLUMINA	ERS5319830	ERP125009	Asia	IRN						lineage4.5	lineage4.5		Mycobacterium tuberculosis	SAN RAFFAELE SCIENTIFIC INSTITUTE	2021-11-11	ERR4830757	ERX4700741	PRJEB41268					RR-TB	R				I	I	S	R	S				R		S	S	R	S	S	R	['CRyPTIC_reuse_table','Walker_2022']	99.43	1807961	59	tuberculosis	1.772
SAMN15337204	WGS	PAIRED	ILLUMINA	SRS6881536	SRP268168	Asia	CHN	shenzhen	2017	human	Homo sapiens	3	lineage2.2.1	lineage2.2.1		Mycobacterium tuberculosis	FUDAN UNIVERSITY	2020-06-21	SRR12062543	SRX8590386	PRJNA640897		sputum			Pre-XDR-TB																						99.49	1798264	60	tuberculosis	0.799
SAMEA112805919	WGS	PAIRED	ILLUMINA	ERS14813465	ERP010814								lineage2.2.1	lineage2.2.1		Mycobacterium tuberculosis	FZB	2023-07-21	ERR11082204	ERX10529573	PRJEB9680					Pre-XDR-TB																						99.39	1076238	35	tuberculosis	3.779
SAMN41148302	WGS	PAIRED	ILLUMINA	SRS21175214	SRP338930	North America	USA	New York state	2023	human	Homo sapiens	3	lineage2.2.1.1	lineage2.2.1.1		Mycobacterium tuberculosis	WADSWORTH CENTER	2024-05-01	SRR28859815	SRX24419751	PRJNA766641					Sensitive																						99.61	1679981	56	tuberculosis	1.76
SAMEA12616939	WGS	PAIRED	ILLUMINA	ERS10223371	ERP135069								lineage2.2.1	lineage2.2.1		Mycobacterium tuberculosis	IBV_CSIC	2023-01-23	ERR8158065	ERX7722976	PRJEB50491					Sensitive																						99.41	818297	32	tuberculosis	2.779
SAMEA113584054	WGS	PAIRED	ILLUMINA	ERS15578961	ERP148211	Africa	TUN		2002	human	Homo sapiens	3	lineage4.1.2.1	lineage4.1.2.1		Mycobacterium tuberculosis	INSTITUT PASTEUR DE TUNIS	2024-02-25	ERR11551985	ERX10956425	PRJEB63074		As reported: Human			MDR-TB																						99.59	1850194	63	tuberculosis	0.7
SAMEA1019128	WGS	PAIRED	ILLUMINA	ERS035728	ERP000276	Europe	GBR	Midlands	2007	human	Homo sapiens	3	lineage5.1.3	lineage5.1.3	L5.1.3	Mycobacterium africanum	SC	2014-09-04	ERR046933	ERX023995	PRJEB2221					MDR-TB							R														CRyPTIC_WHO2021_PMC7612554	99.13	1455536	24	tuberculosis	5.458
SAMN09725409	WGS	PAIRED	ILLUMINA	SRS3606319	SRP155672	Oceania	NZL	Featherston	2017	bovine	Bos taurus	2	La1.8.1	La1.8.1	La1	Mycobacterium bovis	AGRESEARCH	2018-07-29	SRR7617609	SRX4481968	PRJNA479921					Other																						99.47	940850	49	tuberculosis	6.188
SAMN08709053	WGS	PAIRED	ILLUMINA	SRS3041410	SRP128089					human	Homo sapiens	3	lineage2.2.1	lineage2.2.1		Mycobacterium tuberculosis	SAN RAFFAELE	2018-03-14	SRR6832828	SRX3788749	PRJNA428596					Sensitive																						99.4	1576650	33	tuberculosis	2.719
SAMN13066557	WGS	PAIRED	ILLUMINA	SRS5547252	SRP218410	Africa	ZAF	Durban	2018	human	Homo sapiens	3	lineage4.4.1.1.1	lineage4.4.1.1.1		Mycobacterium tuberculosis	UNIVERSITY COLLEGE LONDON	2019-10-21	SRR10315460	SRX7026808	PRJNA559528		sputum			Sensitive																						98.75	1772543	52	tuberculosis	1.412
SAMD00405480	WGS	PAIRED	ILLUMINA	DRS320995	DRP010438	Asia	JPN	Chiba					lineage2.2.1	lineage2.2.1	L2.2.1	Mycobacterium tuberculosis	CIPH	2023-09-17	DRR325228	DRX314556	PRJDB12315					Other																						99.41	1206146	43	tuberculosis	0.919
SAMEA2683027	WGS	PAIRED	ILLUMINA	ERS519088	ERP004677	South America	PER		2006	human	Homo sapiens	3	lineage4.3.3	lineage4.3.3	L4.3.3	Mycobacterium tuberculosis	SC	2016-01-18	ERR751548	ERX695230	PRJEB5280					Pre-XDR-TB																						99.82	1533661	35	tuberculosis	1.394
SAMN08436217	WGS	PAIRED	ILLUMINA	SRS2894578	SRP128089	Asia	BGD			human	Homo sapiens	3	lineage1.1.3.1	lineage1.1.3.1	L1.1.3	Mycobacterium tuberculosis	SAN RAFFAELE	2018-02-26	SRR6650340	SRX3627792	PRJNA428596					Sensitive					S		S		S				S	S				S			CRyPTIC_WHO2021_PMC7612554	99.38	968355	21	tuberculosis	6.465
SAMN13567949	WGS	PAIRED	ILLUMINA	SRS5925067	SRP239172	Asia	IDN	Bandung	2014	human	Homo sapiens	3	lineage4.9	lineage4.9	L4	Mycobacterium tuberculosis	RADBOUDUMC	2019-12-31	SRR10808321	SRX7482183	PRJNA595834		sputum			Sensitive																						99.59	1758106	60	tuberculosis	1.68
SAMEA3671212	WGS	PAIRED	ILLUMINA	ERS978361	ERP012852								lineage4.3.3	lineage4.3.3	L4.3.3	Mycobacterium tuberculosis	UNIVERSITY OF BASEL	2016-09-29	ERR1193802	ERX1267115	PRJEB11460					HR-TB																						99.75	1593741	37	tuberculosis	2.951
SAMEA7529024	WGS	PAIRED	ILLUMINA	ERS5285493	ERP124850	Asia	IND	Mumbai					lineage4.8	lineage4.8		Mycobacterium tuberculosis	FOUNDATION FOR MEDICAL RESEARCH INDIA	2021-11-11	ERR4800438	ERX4669853	PRJEB41116					Sensitive	S	S				S	R	S	S				S			S		S	S		Walker_2022	99.57	1554431	51	tuberculosis	0.911
SAMN37885390	WGS	PAIRED	ILLUMINA	SRS19206603	SRP467378	North America	USA	St. Louis	2022				lineage4.1.2.1	lineage4.1.2.1	L4	Mycobacterium tuberculosis	WASHINGTON UNIVERSITY SCHOOL OF MEDICINE	2023-10-19	SRR26442320	SRX22146882	PRJNA1030020				Erdman	Sensitive																						99.57	1817263	62	tuberculosis	0.573
SAMD00142576	WGS	PAIRED	ILLUMINA	DRS201162	DRP007602	Asia	JPN	Chubu-Hokuriku	2017	human	Homo sapiens	3	lineage2.2.1	lineage2.2.1		Mycobacterium tuberculosis	RIT_JATA	2021-08-14	DRR188661	DRX179126	PRJDB7494					Sensitive																						99.6	1657075	110	tuberculosis	1.0
SAMEA112188745	WGS	PAIRED	ILLUMINA	ERS14298634	ERP143048								lineage2.2.1	lineage2.2.1		Mycobacterium tuberculosis	CTB/NICD	2023-01-15	ERR10748151	ERX10199757	PRJEB58017					MDR-TB																						99.74	646048	37	tuberculosis	2.709
SAMN04633304	WGS	PAIRED	ILLUMINA	SRS1540493	SRP075210	Europe	MDA		2015	human	Homo sapiens	3	lineage4.2.1	lineage4.2.1		Mycobacterium tuberculosis	BI	2016-07-05	SRR3743486	SRX1897628	PRJNA318002		sputum			Pre-XDR-TB																						98.27	1568879	33	tuberculosis	1.727
SAMN36619391	WGS	PAIRED	ILLUMINA	SRS18349738	SRP450367	Asia	IND	Manipal	2019	human	Homo sapiens	3	lineage1.1.2	lineage1.1.2		Mycobacterium tuberculosis	NIH / NIAID	2023-07-19	SRR25340972	SRX21080188	PRJNA996640		sputum			Sensitive																						99.23	1684839	57	tuberculosis	1.164
SAMEA3391683	WGS	PAIRED	ILLUMINA	ERS727998	ERP004216	Africa	GMB						lineage6.1.3	lineage6.1.3	L6.1.3	Mycobacterium africanum	THE WELLCOME TRUST SANGER INSTITUTE	2016-02-28	ERR1023243	ERX1102115	PRJEB4884					Other																						98.89	1725750	49	tuberculosis	1.437
SAMN19688604	WGS	PAIRED	ILLUMINA	SRS9198545	SRP323639	Europe	MDA		2018	human	Homo sapiens	3	lineage2.2.1	lineage2.2.1		Mycobacterium tuberculosis	SIMON FRASER UNIVERSITY	2021-06-13	SRR14801956	SRX11135155	PRJNA736718					MDR-TB																						99.48	1764615	59	tuberculosis	2.02
SAMEA113556234	WGS	PAIRED	ILLUMINA	ERS15552357	ERP147779	Africa	MOZ	Maputo					lineage1.2.2.2	lineage1.2.2.2		Mycobacterium tuberculosis	FZB	2023-10-05	ERR11488698	ERX10894874	PRJEB62665					MDR-TB																						99.23	1536395	52	tuberculosis	1.771
SAMEA1485293	WGS	PAIRED	ILLUMINA	ERS107907	ERP001072	Africa	MWI	Karonga	2003	human	Homo sapiens	3	lineage4.3.4.2.1	lineage4.3.4.2.1	L4.3.4.2.1	Mycobacterium tuberculosis	SC	2014-10-19	ERR161094	ERX136944	PRJEB2794		sputum			Sensitive							S						S								Coll_2018	99.68	1693769	39	tuberculosis	1.498
SAMEA7550595	WGS	PAIRED	ILLUMINA	ERS5307245	ERP124941	Europe	GBR						lineage2.2.1	lineage2.2.1		Mycobacterium tuberculosis	PUBLIC HEALTH ENGLAND	2021-11-10	ERR4817233	ERX4687075	PRJEB41201					MDR-TB	S	S			R	S	R	S	S				R					S	S		Walker_2022	99.51	1757215	39	tuberculosis	2.354
SAMN31038458	WGS	PAIRED	ILLUMINA	SRS15253665	SRP338930	North America	USA	New York state	2020	human	Homo sapiens	3	lineage1.1.1	lineage1.1.1		Mycobacterium tuberculosis	WADSWORTH CENTER	2022-09-27	SRR21727757	SRX17723671	PRJNA766641					Sensitive																						99.33	1518989	72	tuberculosis	3.415
SAMEA112804780	WGS	PAIRED	ILLUMINA	ERS14812326	ERP010814								lineage1.1.1.1	lineage1.1.1.1		Mycobacterium tuberculosis	FZB	2023-07-21	ERR11080951	ERX10528320	PRJEB9680					Sensitive																						99.36	1577291	54	tuberculosis	3.14
SAMEA7544540	WGS	PAIRED	ILLUMINA	ERS5301198	ERP124937	Asia	CHN						lineage2.2.1	lineage2.2.1		Mycobacterium tuberculosis	CCDC	2021-11-10	ERR4811483	ERX4681028	PRJEB41197					Sensitive	S	S			S	S	S	S	S				S	S	S	S	S	S	S	S	['CRyPTIC_reuse_table','Walker_2022']	99.55	1747887	59	tuberculosis	0.896
SAMEA1019214	WGS	PAIRED	ILLUMINA	ERS055361	ERP000276	Europe	GBR	Midlands	2007	human	Homo sapiens	3	lineage3		L3	Mycobacterium tuberculosis	SC	2014-09-11	ERR072023	ERX049789	PRJEB2221					Sensitive					S		S					S	S								CRyPTIC_WHO2021_PMC7612554	99.32	1848738	32	tuberculosis	2.218
SAMEA1118611	WGS	PAIRED	ILLUMINA	ERS2398020	ERP107961	Europe	GBR	England					lineage4.1.2.1	lineage4.1.2.1	L4.1.2.1	Mycobacterium tuberculosis	PHE	2021-10-23	ERR2513430	ERX2532640	PRJEB25991					Sensitive					S		S					S	S								Walker_2022	98.18	1778639	54	tuberculosis	2.51
SAMN31220347	WGS	PAIRED	ILLUMINA	SRS15392920	SRP402335	Asia	CHN	Beijing	2019	human	Homo sapiens	3	lineage2.2.1	lineage2.2.1		Mycobacterium tuberculosis	CAPITAL MEDICAL UNIVERSITY	2022-10-13	SRR21887654	SRX17874692	PRJNA888557		sputum			MDR-TB																						99.53	1705888	59	tuberculosis	1.424
SAMD00603552	WGS	PAIRED	ILLUMINA	DRS329611	DRP010549	Asia	JPN	Hyogo, Kobe	2017	human	Homo sapiens	3	lineage2.2.1	lineage2.2.1		Mycobacterium tuberculosis	KIH	2023-09-20	DRR473719	DRX457948	PRJDB15809					Other																						99.49	1514961	52	tuberculosis	1.769
SAMEA7559972	WGS	PAIRED	ILLUMINA	ERS5316609	ERP124980								lineage4.8	lineage4.8		Mycobacterium tuberculosis	IML GAUTING	2021-11-12	ERR4827536	ERX4697520	PRJEB41239					Sensitive																						99.64	1447615	50	tuberculosis	1.471
SAMN26037924	WGS	PAIRED	ILLUMINA	SRS12173975	SRP076676	Europe	GBR	Birmingham	2016	human	Homo sapiens	3	lineage4.8	lineage4.8		Mycobacterium tuberculosis	MODMEDMICOXFORD	2022-03-03	SRR18213731	SRX14360453	PRJNA302362					HR-TB																						99.11	595812	20	tuberculosis	8.772
SAMEA112804728	WGS	PAIRED	ILLUMINA	ERS14812274	ERP010814								lineage2.2.1	lineage2.2.1		Mycobacterium tuberculosis	FZB	2023-07-22	ERR11080898	ERX10528267	PRJEB9680					Sensitive																						99.51	1659123	56	tuberculosis	2.309
SAMEA114625992	WGS	PAIRED	ILLUMINA	ERS17008482	ERP154616								lineage4.3.2	lineage4.3.2	L4	Mycobacterium tuberculosis	Campania Region Hospital	2023-11-18	ERR12268484	ERX11678701	PRJEB69682				H37Rv	Sensitive																						99.21	1479927	42	tuberculosis	1.682
SAMEA5569687	WGS	PAIRED	ILLUMINA	ERS3371709	ERP114885	South America	PER						lineage4.3.3	lineage4.3.3		Mycobacterium tuberculosis	UNIVERSIDAD PERUANA CAYETANO HEREDIA, PERU	2021-11-03	ERR3287494	ERX3314003	PRJEB32234					HR-TB	S				S	S	R	S	S				S		S	S	S	S	S	S	['CRyPTIC_reuse_table','Walker_2022']	99.6	1789445	61	tuberculosis	0.728
SAMEA6456281	WGS	PAIRED	ILLUMINA	ERS4221795	ERP119211	Africa	GMB		2014	human	Homo sapiens	3	lineage1.1.1	lineage1.1.1		Mycobacterium africanum	INSTITUTE OF TROPICAL MEDICINE	2020-01-19	ERR3806597	ERX3808341	PRJEB36076		sputum			Other																						99.27	1592321	77	tuberculosis	1.582
SAMN37738653	WGS	PAIRED	ILLUMINA	SRS19111664	SRP465342	Africa	ZAF		2022	human	Homo sapiens	3	lineage2.2.1	lineage2.2.1		Mycobacterium tuberculosis	UNIVERISTY OF ANTWERP	2023-10-11	SRR26331620	SRX22039608	PRJNA1026351		sputum			MDR-TB																						94.07	1651019	55	tuberculosis	1.368
SAMN02419547	WGS	PAIRED	['ILLUMINA','ILLUMINA','ILLUMINA','ILLUMINA']	SRS551778		Europe	BLR			human	Homo sapiens	3	lineage2.2.1	lineage2.2.1	L2.2.1	Mycobacterium tuberculosis			['SRR1162485','SRR1159044','SRR1181045','SRR1181247']	['SRX480041','SRX462999']	PRJNA229584		As reported: excreted bodily substance			MDR-TB																						99.42	5788121	132	tuberculosis	0.891
SAMN41148664	WGS	PAIRED	ILLUMINA	SRS21175511	SRP338930	North America	USA	New York state	2023	human	Homo sapiens	3	lineage4.3.2	lineage4.3.2		Mycobacterium tuberculosis	WADSWORTH CENTER	2024-05-01	SRR28860114	SRX24420048	PRJNA766641					HR-TB																						99.78	1605703	53	tuberculosis	1.386
SAMN09284302	WGS	PAIRED	ILLUMINA	SRS3359839	SRP053287					domestic cattle	Bos taurus	2	La1.7.1	La1.7.1	La1	Mycobacterium bovis	USDA-NVSL-DBL	2018-05-31	SRR7240512	SRX4146220	PRJNA251692					Other																						99.44	1391338	74	tuberculosis	4.431
SAMEA11008628	WGS	PAIRED	ILLUMINA	ERS8658405	ERP132925	South America	BRA		2017	human	Homo sapiens	3	lineage4.8	lineage4.8		Mycobacterium tuberculosis	UNIVERSITY OF S*O PAULO	2022-06-11	ERR7363098	ERX6931735	PRJEB48543		sputum			Sensitive																						99.25	1345281	46	tuberculosis	2.869
SAMEA6872243	WGS	PAIRED	ILLUMINA	ERS4599808	ERP122098	Africa	SOM			human	Homo sapiens	3	lineage9	lineage9	L9	Mycobacterium tuberculosis	STPH	2020-06-24	ERR4192404	ERX4153806	PRJEB38656					Sensitive																						99.24	1786531	34	tuberculosis	2.97
SAMN30958111	WGS	PAIRED	ILLUMINA	SRS15229183	SRP399499	Asia	CHN	Guangdong	2016	human	Homo sapiens	3	lineage4.9	lineage4.9	L4	Mycobacterium tuberculosis	CENTRE FOR TUBERCULOSIS CONTROL OF GUANGDONG PROVINCE	2022-09-25	SRR21700841	SRX17698447	PRJNA883019				H37Rv	Sensitive																						99.98	1848243	63	tuberculosis	0.016
SAMEA104447420	WGS	PAIRED	ILLUMINA	ERS2065362	ERP022352	Europe	DNK		2010	human	Homo sapiens	3	lineage4.8	lineage4.8	L4.8	Mycobacterium tuberculosis	STATENS SERUM INSTITUT	2017-12-22	ERR2229733	ERX2283072	PRJEB20214		sputum			Other																						98.18	1709656	47	tuberculosis	1.085
SAMEA2683092	WGS	PAIRED	ILLUMINA	ERS519153	ERP004677	South America	PER		2007	human	Homo sapiens	3	lineage2.2.1	lineage2.2.1	L2.2.1	Mycobacterium tuberculosis	SC	2016-01-19	ERR751603	ERX695285	PRJEB5280					Pre-XDR-TB																						99.51	1583830	36	tuberculosis	1.797
SAMN03300479	WGS	PAIRED	ILLUMINA	SRS838633	SRP053287	North America	USA	NE	2008	domestic cattle	Bos taurus	2	La1.8.1	La1.8.1	La1	Mycobacterium bovis	USDA-NVSL-DBL	2015-02-23	SRR1792121	SRX867783	PRJNA251692					Other																						99.49	1463788	76	tuberculosis	4.367
SAMN41148560	WGS	PAIRED	ILLUMINA	SRS21175134	SRP338930	North America	USA	New York state	2023	human	Homo sapiens	3	lineage3	lineage3		Mycobacterium tuberculosis	WADSWORTH CENTER	2024-05-01	SRR28859894	SRX24419672	PRJNA766641					HR-TB																						99.65	1652995	56	tuberculosis	1.641
SAMN31423568	WGS	PAIRED	ILLUMINA	SRS15536569	SRP373287	Europe	ITA	Rome	2021	human	Homo sapiens	3	lineage3	lineage3		Mycobacterium tuberculosis	NATIONAL INSTITUTE OF INFECTIOUS DISEASES L. SPALLANZANI	2022-10-26	SRR22048357	SRX18029561	PRJNA834606		sputum			Sensitive																						99.55	1431900	48	tuberculosis	1.979
SAMEA11206913	WGS	PAIRED	ILLUMINA	ERS8856414	ERP134075	Africa	TZA		2014	human	Homo sapiens	3	lineage4.8.1	lineage4.8.1		Mycobacterium tuberculosis	UNIVERSITY OF BASEL, SWITZERLAND	2022-07-28	ERR7801282	ERX7368970	PRJEB49562					Sensitive																						99.65	1765634	40	tuberculosis	1.566
SAMN23038961	WGS	PAIRED	ILLUMINA	SRS11044104	SRP345571	South America	PER		2021	human	Homo sapiens	3	lineage2.2.1	lineage2.2.1		Mycobacterium tuberculosis	BROAD INSTITUTE	2021-11-11	SRR16915761	SRX13108063	PRJNA778463		sputum			Sensitive																						99.42	1841044	63	tuberculosis	2.235
SAMEA6617378	WGS	PAIRED	ILLUMINA	ERS4381111	ERP118828	Africa	ZAF		2008	human	Homo sapiens	3	lineage2.2.2	lineage2.2.2		Mycobacterium tuberculosis	STELLENBOSCH UNIVERSITY	2021-05-06	ERR5758442	ERX5468094	PRJEB35725		sputum			Pre-XDR-TB																						99.49	1328404	29	tuberculosis	2.873
SAMEA3875801	WGS	PAIRED	ILLUMINA	ERS1062935	ERP014271	North America	CAN	British Columbia	2009	human	Homo sapiens	3	lineage4.1.1.1	lineage4.1.1.1	L4	Mycobacterium tuberculosis	BRITISH COLUMBIA CENTRE FOR DISEASE CONTROL	2016-05-13	ERR1274677	ERX1346265	PRJEB12764					HR-TB																						98.91	1322063	22	tuberculosis	3.457
SAMEA4744392	WGS	PAIRED	ILLUMINA	ERS2564503	ERP109440	South America	BRA		2010	human	Homo sapiens	3	lineage4.3.4.2	lineage4.3.4.2	L4	Mycobacterium tuberculosis	NORWEGIAN INSTITUTE OF PUBLIC HEALTH	2018-07-12	ERR2653206	ERX2669660	PRJEB27366					MDR-TB																						99.78	1778369	60	tuberculosis	2.089
SAMN40597298													lineage2.2.1	lineage2.2.1		Mycobacterium tuberculosis										Pre-XDR-TB																						99.62	1707937	60	tuberculosis	2.649
SAMEA7561443	WGS	PAIRED	ILLUMINA	ERS5318078	ERP124983								lineage4.8	lineage4.8		Mycobacterium tuberculosis	SAN RAFFAELE SCIENTIFIC INSTITUTE	2021-11-11	ERR4829005	ERX4698989	PRJEB41242					Pre-XDR-TB																						98.38	1751571	54	tuberculosis	1.82
SAMEA3310090	WGS	PAIRED	ILLUMINA	ERS2400695	ERP107968	Africa	ZAF						lineage4.3.2.1	lineage4.3.2.1	L4.3.2.1	Mycobacterium tuberculosis	CTB/NICD	2021-10-23	ERR2516096	ERX2535304	PRJEB25997					Sensitive	S	S			S		S	S				S	S	S				S			Walker_2022	99.58	1509083	85	tuberculosis	1.935
SAMEA7547967	WGS	PAIRED	ILLUMINA	ERS5304620	ERP124941	Europe	GBR						lineage4.6.2.2	lineage4.6.2.2		Mycobacterium tuberculosis	PUBLIC HEALTH ENGLAND	2021-11-10	ERR4814608	ERX4684450	PRJEB41201					HR-TB					S		R						S								Walker_2022	99.8	1870752	42	tuberculosis	2.271
SAMEA4798665	WGS	PAIRED	ILLUMINA	ERS2618585	ERP109980	Africa	COD	Kinshasa	2006	human	Homo sapiens	3	lineage5.2	lineage5.2	L5.2	Mycobacterium africanum	INSTITUTE OF TROPICAL MEDICINE	2018-10-10	ERR2706950	ERX2721229	PRJEB27847		sputum			MDR-TB																						93.57	1241276	41	tuberculosis	2.456
SAMN09402687	WGS	PAIRED	ILLUMINA	SRS3417481	SRP150517	Europe	ROU	Craiova	2015	human	Homo sapiens	3	lineage4.4.1.1	lineage4.4.1.1	L4.4.1.1	Mycobacterium tuberculosis	RADBOUDUMC	2018-06-14	SRR7341655	SRX4215208	PRJNA475771		sputum			MDR-TB																						99.63	1426850	47	tuberculosis	2.306
SAMD00179164	WGS	PAIRED	ILLUMINA	DRS113989	DRP005596	Asia	VNM	Hanoi					lineage2.2.1	lineage2.2.1	L2.2.1	Mycobacterium tuberculosis	RIT_JATA	2019-11-18	DRR185091	DRX175570	PRJDB8553					HR-TB																						99.55	837120	45	tuberculosis	3.435
SAMEA113555933	WGS	PAIRED	ILLUMINA	ERS15552056	ERP147779	Africa	MOZ	Maputo					lineage4.3.2	lineage4.3.2		Mycobacterium tuberculosis	FZB	2023-09-24	ERR11488378	ERX10894554	PRJEB62665					MDR-TB																						99.01	1555367	51	tuberculosis	1.803
SAMEA2533918	WGS	PAIRED	ILLUMINA	ERS457320	ERP005779								lineage2.2.1	lineage2.2.1		Mycobacterium tuberculosis complex sp.	FZB	2016-06-16	ERR551403	ERX510472	PRJEB6273					MDR-TB																						99.59	1634197	55	tuberculosis	3.226
SAMEA7560097	WGS	PAIRED	ILLUMINA	ERS5316734	ERP124980								lineage2.2.1	lineage2.2.1		Mycobacterium tuberculosis	IML GAUTING	2021-11-12	ERR4827661	ERX4697645	PRJEB41239					MDR-TB																						99.57	1641660	56	tuberculosis	1.62
SAMN06010374	WGS	PAIRED	ILLUMINA	SRS20795356	SRP496567	South America	PER	Lima	2012	human	Homo sapiens	3	lineage4.3.3	lineage4.3.3		Mycobacterium tuberculosis	FIND, THE FOUNDATION FOR INNOVATIVE NEW DIAGNOSTICS	2024-03-20	SRR28393910	SRX23998786	PRJNA343736		As reported: patient			Pre-XDR-TB																						99.61	1499136	44	tuberculosis	2.846
SAMN40030973	WGS	PAIRED	ILLUMINA	SRS20526278	SRP226525	Asia	IND	Madhya Pradesh - Bhairopur	2022	human	Homo sapiens	3	lineage1.2.2.2	lineage1.2.2.2		Mycobacterium tuberculosis	CHRISTIAN MEDICAL COLLAGE, VELLORE	2024-02-22	SRR28044314	SRX23696044	PRJNA575883					Sensitive																						82.55	1098173	31	tuberculosis	0.984
SAMD00142533	WGS	PAIRED	ILLUMINA	DRS201078	DRP007602	Asia	JPN	Kanto	2017	human	Homo sapiens	3	lineage2.2.2	lineage2.2.2		Mycobacterium tuberculosis	RIT_JATA	2021-08-14	DRR188607	DRX179072	PRJDB7494					Sensitive																						99.61	997281	65	tuberculosis	1.683
SAMEA104394711	WGS	PAIRED	ILLUMINA	ERS2012653	ERP010814	Europe	DEU						lineage4.8	lineage4.8	L4.8	Mycobacterium tuberculosis	FZB	2017-11-28	ERR2200141	ERX2255129	PRJEB9680					Sensitive					S		S					S	S	S							CRyPTIC_WHO2021_PMC7612554	99.48	1734741	37	tuberculosis	1.304
SAMEA112804416	WGS	PAIRED	ILLUMINA	ERS14811962	ERP010814								lineage4.1.3	lineage4.1.3		Mycobacterium tuberculosis	FZB	2023-08-01	ERR11067623	ERX10514553	PRJEB9680					Sensitive																						99.5	1563047	53	tuberculosis	1.583
SAMEA1903051	WGS	PAIRED	['ILLUMINA','ILLUMINA']	ERS199922									lineage2.2.1.1	lineage2.2.1.1		Mycobacterium tuberculosis			['ERR279521','ERR495052']	['ERX460468','ERX252854']	PRJEB1366					Sensitive																						99.65	3416295	53	tuberculosis	2.236
SAMN37124283	WGS	PAIRED	ILLUMINA	SRS18703149	SRP456746	Africa	ZAF	Port Elizabeth	2017	human	Homo sapiens	3	lineage2.2.2	lineage2.2.2		Mycobacterium tuberculosis complex sp.	COLUMBIA UNIVERSITY	2023-08-23	SRR25745189	SRX21468465	PRJNA1008673					Pre-XDR-TB																						99.57	1774638	60	tuberculosis	1.966
SAMEA112954337	WGS	PAIRED	ILLUMINA	ERS14949908	ERP146501	Africa	CMR		2013	domestic cattle	Bos taurus	3	La1.6	La1.6	La1	Mycobacterium bovis	EERA AT ROSLIN INSTITUTE	2023-09-02	ERR11267989	ERX10675461	PRJEB61415					Other																						99.48	268967	15	tuberculosis	19.485
SAMN37848578	WGS	PAIRED	ILLUMINA	SRS19170752	SRP466602	Asia	VNM	Ho Chi Minh City		human	Homo sapiens	3	lineage2.2.1	lineage2.2.1		Mycobacterium tuberculosis	UNIVERSITY OF MELBOURNE/ THE PETER DOHERTY INSTITUTE FOR INFECTION AND IMMUNITY	2023-10-16	SRR26400060	SRX22105671	PRJNA1028637		sputum			HR-TB																						99.56	1631525	54	tuberculosis	1.151
SAMEA112805838	WGS	PAIRED	ILLUMINA	ERS14813384	ERP010814								lineage3	lineage3		Mycobacterium tuberculosis	FZB	2023-07-21	ERR11082121	ERX10529490	PRJEB9680					Sensitive																						94.35	1195840	40	tuberculosis	2.115
SAMN03225283	WGS	PAIRED	ILLUMINA	SRS804280	SRP051584	Europe	GBR	Oxford	2013	human	Homo sapiens	3	lineage4.1.2.1	lineage4.1.2.1		Mycobacterium tuberculosis	UNIVERSITY OF OXFORD	2015-02-10	SRR1735605	SRX824671	PRJNA268101		sputum			Sensitive																						99.21	1687777	56	tuberculosis	2.32
SAMEA13119743	WGS	PAIRED	['ILLUMINA','ILLUMINA','ILLUMINA']	ERS10723709		Africa	GMB			human	Homo sapiens	3	lineage4.6.2.2	lineage4.6.2.2		Mycobacterium tuberculosis			['ERR8774064','ERR8774066','ERR8774063']	['ERX8437451','ERX8437447','ERX8437449']	PRJEB50999					Sensitive																						98.96	925550	24	tuberculosis	4.602
SAMN35981804	WGS	PAIRED	ILLUMINA	SRS18230693	SRP448193					human	Homo sapiens	3	lineage2.2.1	lineage2.2.1		Mycobacterium tuberculosis	CHINESE CENTER FOR DISEASE CONTROL AND PREVENTION	2023-07-09	SRR25206969	SRX20953717	PRJNA987438		sputum			RR-TB																						99.6	1769902	61	tuberculosis	1.892
SAMEA7526450	WGS	PAIRED	ILLUMINA	ERS5282923	ERP124850	Asia	IND	Mumbai					lineage3.1.2.1	lineage3.1.2.1		Mycobacterium tuberculosis	FOUNDATION FOR MEDICAL RESEARCH INDIA	2021-11-10	ERR4797897	ERX4667315	PRJEB41116					Pre-XDR-TB																						99.56	1471098	55	tuberculosis	0.819
SAMN06092666	WGS	PAIRED	ILLUMINA	SRS1829845	SRP094134	Asia	VNM	Ho Chi Minh City		human	Homo sapiens	3	lineage4.2.2	lineage4.2.2	L4.2.2	Mycobacterium tuberculosis	UNIVERSITY OF MELBOURNE	2016-12-01	SRR5067604	SRX2387902	PRJNA355614		sputum			Sensitive																						99.38	1393591	47	tuberculosis	3.3
SAMN17277803	WGS	PAIRED	ILLUMINA	SRS8001491	SRP301167	Asia	IRN	Tehran	2019				La1.2.BCG	La1.2.BCG	La1.2	Mycobacterium bovis	UNIVERSITY OF TECHNOLOGY SYDNEY	2021-01-11	SRR13399331	SRX9818437	PRJNA691088				Pasteur 1173P2	Other																						99.38	1760632	56	tuberculosis	4.589
SAMN19688222	WGS	PAIRED	ILLUMINA	SRS9197837	SRP323639	Europe	MDA		2019	human	Homo sapiens	3	lineage4.2.1	lineage4.2.1		Mycobacterium tuberculosis	SIMON FRASER UNIVERSITY	2021-06-13	SRR14801474	SRX11134447	PRJNA736718					MDR-TB																						99.46	1815213	63	tuberculosis	2.108
SAMN02403549	WGS	PAIRED	['ILLUMINA','ILLUMINA','ILLUMINA','ILLUMINA']	SRS555522		Africa	ZAF			human	Homo sapiens	3	lineage4.3.3	lineage4.3.3	L4.3.3	Mycobacterium tuberculosis			['SRR1167331','SRR1169193','SRR1165644','SRR1172140']	['SRX468006','SRX470758']	PRJNA228102					MDR-TB																						99.54	4517737	100	tuberculosis	1.009
SAMD00029531	WGS	PAIRED	ILLUMINA	DRS043699	DRP003615	Asia	JPN	Tochigi	2008	human	Homo sapiens	3	lineage1.2.1.2	lineage1.2.1.2		Mycobacterium tuberculosis	NCGM	2017-04-28	DRR034486	DRX031119	PRJDB3875		sputum			Sensitive																						98.79	1147993	47	tuberculosis	3.955
SAMN31031133	WGS	PAIRED	ILLUMINA	SRS15258433	SRP399923	Oceania	AUS	Victoria	2019	human	Homo sapiens	3	lineage3	lineage3		Mycobacterium tuberculosis	MDUPHL	2022-09-28	SRR21733255	SRX17728975	PRJNA857537					Sensitive																						99.36	1630451	56	tuberculosis	2.256
SAMEA2400087	WGS	PAIRED	ILLUMINA	ERS421987	ERP005265								La1.8.1	La1.8.1	La1	Mycobacterium bovis	SC	2014-07-18	ERR564297	ERX523322	PRJEB5830					Other																						99.44	1631165	38	tuberculosis	3.023
SAMN19657669	WGS	PAIRED	ILLUMINA	SRS9179586	SRP323639	Europe	MDA		2019	human	Homo sapiens	3	lineage2.2.1	lineage2.2.1		Mycobacterium tuberculosis	SIMON FRASER UNIVERSITY	2021-06-11	SRR14782265	SRX11115600	PRJNA736718					Pre-XDR-TB																						99.16	1440988	49	tuberculosis	1.462
SAMEA7528974	WGS	PAIRED	ILLUMINA	ERS5285443	ERP124850	Asia	IND	Mumbai					lineage4.4.1.1	lineage4.4.1.1		Mycobacterium tuberculosis	FOUNDATION FOR MEDICAL RESEARCH INDIA	2021-11-19	ERR4800388	ERX4669803	PRJEB41116					HR-TB																						99.58	1183092	39	tuberculosis	0.932
SAMEA104326187	WGS	PAIRED	ILLUMINA	ERS1951165	ERP012255	Asia	SAU						lineage1.1.2	lineage1.1.2	L1.1.2	Mycobacterium tuberculosis	LSHTM	2017-10-07	ERR2145511	ERX2202044	PRJEB10950					Sensitive					S		S						S	S							Coll_2018	99.25	1008362	23	tuberculosis	3.945
SAMEA2534620	WGS	PAIRED	['ILLUMINA','ILLUMINA']	ERS458022		Africa	COG						lineage4.6.1.2	lineage4.6.1.2	L4.6.1.2	Mycobacterium tuberculosis			['ERR552392','ERR552393']	['ERX511462','ERX511461']	PRJEB9545					Sensitive																						99.69	910831	58	tuberculosis	2.517
SAMEA7551124	WGS	PAIRED	ILLUMINA	ERS5307773	ERP124941	Europe	GBR						lineage4.6.1.1	lineage4.6.1.1		Mycobacterium tuberculosis	PUBLIC HEALTH ENGLAND	2021-11-10	ERR4817761	ERX4687603	PRJEB41201					Sensitive					S		S					S	S								Walker_2022	97.55	669082	19	tuberculosis	17.87
SAMEA7525388	WGS	PAIRED	ILLUMINA	ERS5281862	ERP125017	Asia	PAK						lineage3	lineage3		Mycobacterium tuberculosis	SAN RAFFAELE SCIENTIFIC INSTITUTE	2021-11-11	ERR4831500	ERX4701484	PRJEB41276					HR-TB																						99.5	1737293	47	tuberculosis	2.002
SAMN08379805	WGS	PAIRED	ILLUMINA	SRS2844785	SRP128089					human	Homo sapiens	3	lineage4.3.3	lineage4.3.3		Mycobacterium tuberculosis	SAN RAFFAELE	2018-01-19	SRR6484963	SRX3574840	PRJNA428596					Other																						99.82	1116592	24	tuberculosis	5.412
SAMN08708938	WGS	PAIRED	ILLUMINA	SRS3041213	SRP128089					human	Homo sapiens	3	lineage4.3.3	lineage4.3.3		Mycobacterium tuberculosis	SAN RAFFAELE	2018-03-14	SRR6832489	SRX3788553	PRJNA428596					HR-TB																						99.59	1694014	36	tuberculosis	2.004
SAMN21438155	WGS	PAIRED	ILLUMINA	SRS10169980	SRP337125	Europe	ITA		2019	human	Homo sapiens	3	lineage2.2.1	lineage2.2.1		Mycobacterium tuberculosis	SAN RAFFAELE SCIENTIFIC INSTITUTE	2021-09-15	SRR15901691	SRX12192338	PRJNA763160		sputum			MDR-TB																						99.53	2234251	68	tuberculosis	1.679
SAMD00029532	WGS	PAIRED	ILLUMINA	DRS043700	DRP003615	Asia	JPN	Tochigi	2008	human	Homo sapiens	3	lineage2.2.1	lineage2.2.1		Mycobacterium tuberculosis	NCGM	2017-04-28	DRR034487	DRX031120	PRJDB3875		sputum			Other																						99.0	852944	32	tuberculosis	3.601
SAMN03300758	WGS	PAIRED	ILLUMINA	SRS838355	SRP053287	North America	USA	MI	2013	domestic cattle	Bos taurus	2	La1.8.1	La1.8.1	La1	Mycobacterium bovis	USDA-NVSL-DBL	2015-02-23	SRR1792400	SRX868062	PRJNA251692					Other																						99.41	1365013	69	tuberculosis	4.879
SAMN13705044	WGS	PAIRED	ILLUMINA	SRS5927078	SRP238787	Oceania	AUS	Brisbane	2018	human	Homo sapiens	3	lineage1.1.2	lineage1.1.2		Mycobacterium tuberculosis	QUEENSLAND MYCOBACTERIA REFERENCE LABORATORY	2019-12-31	SRR10810927	SRX7484433	PRJNA597713					Sensitive																						99.33	1395182	48	tuberculosis	3.561
SAMEA3671544	WGS	PAIRED	ILLUMINA	ERS978693	ERP012852								lineage4.6.1.1	lineage4.6.1.1	L4.6.1.1	Mycobacterium tuberculosis	UNIVERSITY OF BASEL	2016-09-29	ERR1199142	ERX1271400	PRJEB11460					RR-TB																						99.64	1530101	35	tuberculosis	2.783
G2319						Europe	ESP	province of Valencia	2017				lineage4.8	lineage4.8		Mycobacterium tuberculosis								No		Sensitive	S					S																99.89	2192565	120	tuberculosis	1.223
SAMN40030802	WGS	PAIRED	ILLUMINA	SRS20526249	SRP226525	Asia	IND	Madhya Pradesh - Bhairopur	2022	human	Homo sapiens	3	lineage3	lineage3		Mycobacterium tuberculosis	CHRISTIAN MEDICAL COLLAGE, VELLORE	2024-02-22	SRR28044343	SRX23696015	PRJNA575883					Pre-XDR-TB																						98.73	1842989	57	tuberculosis	0.394
SAMEA114625970	WGS	PAIRED	ILLUMINA	ERS17008459	ERP154616								lineage4.3.2	lineage4.3.2	L4	Mycobacterium tuberculosis	Campania Region Hospital	2023-11-18	ERR12268462	ERX11678679	PRJEB69682				H37Rv	Sensitive																						99.43	1371723	44	tuberculosis	3.966
SAMN13568690	WGS	PAIRED	ILLUMINA	SRS5925353	SRP239172	South America	PER	Lima	2015	human	Homo sapiens	3	lineage4.1.1	lineage4.1.1	L4	Mycobacterium tuberculosis	RADBOUDUMC	2019-12-31	SRR10808929	SRX7482476	PRJNA595834		sputum			Sensitive																						99.57	1709686	59	tuberculosis	2.241
SAMN08626270	WGS	PAIRED	ILLUMINA	SRS3034485	SRP134826	Asia	CHN	Hubei	2007	human	Homo sapiens	3	lineage2.2.1	lineage2.2.1	L2.2.1	Mycobacterium tuberculosis	BEIJING INSTITUTE OF GENOMICS,CHINESE ACADEMY OF SCIENCES	2018-03-12	SRR6824459	SRX3780938	PRJNA436454		sputum			MDR-TB																						99.31	1755253	60	tuberculosis	0.878
SAMN41146665	WGS	PAIRED	ILLUMINA	SRS21174156	SRP338930	North America	USA	New York state	2022	human	Homo sapiens	3	lineage2.1	lineage2.1		Mycobacterium tuberculosis	WADSWORTH CENTER	2024-05-01	SRR28858629	SRX24418687	PRJNA766641					Sensitive																						99.67	1622768	54	tuberculosis	1.703
SAMN19657941	WGS	PAIRED	ILLUMINA	SRS9179887	SRP323639	Europe	MDA		2019	human	Homo sapiens	3	lineage2.2.1	lineage2.2.1		Mycobacterium tuberculosis	SIMON FRASER UNIVERSITY	2021-06-12	SRR14782558	SRX11115901	PRJNA736718					Sensitive																						99.42	1512755	51	tuberculosis	1.361
SAMEA110051947	WGS	PAIRED	ILLUMINA	ERS12087434	ERP137916	Africa	GMB		2013	human	Homo sapiens	3	lineage4.8	lineage4.8		Mycobacterium tuberculosis	INSTITUTE OF TROPICAL MEDICINE	2022-06-25	ERR9786669	ERX9333945	PRJEB53138		sputum			Sensitive																						99.71	1796236	94	tuberculosis	1.196
SAMEA7548051	WGS	PAIRED	ILLUMINA	ERS5304704	ERP124941	Europe	GBR						lineage3	lineage3		Mycobacterium tuberculosis	PUBLIC HEALTH ENGLAND	2021-11-10	ERR4814692	ERX4684534	PRJEB41201					Sensitive					S		S					S	S								Walker_2022	99.39	1348939	37	tuberculosis	3.525
SAMN03647727	WGS	PAIRED	ILLUMINA	SRS990257	SRP061066	Europe	GBR						lineage3	lineage3	L3	Mycobacterium tuberculosis	UNIVERSITY OF OXFORD	2015-07-15	SRR2100554	SRX1095248	PRJNA282721					Sensitive					S		S					S	S								CRyPTIC_WHO2021_PMC7612554	99.48	1899165	43	tuberculosis	0.722
SAMN34293947	WGS	PAIRED	ILLUMINA	SRS17387215	SRP433800	Europe	UKR		2020	human	Homo sapiens	3	lineage2.2.1	lineage2.2.1		Mycobacterium tuberculosis	NIH / NIAID	2023-04-21	SRR24255994	SRX20051956	PRJNA958249		sputum			MDR-TB																						99.59	1380491	47	tuberculosis	2.185
SAMN41390152	WGS	PAIRED	ILLUMINA	SRS21288739	SRP507535	Asia	VNM		2015	human	Homo sapiens	3	lineage2.2.1	lineage2.2.1		Mycobacterium tuberculosis	FIND, THE FOUNDATION FOR INNOVATIVE NEW DIAGNOSTICS	2024-05-14	SRR29017509	SRX24544213	PRJNA1109295					HR-TB																						99.55	1047064	34	tuberculosis	1.939
SAMEA7527172	WGS	PAIRED	ILLUMINA	ERS5283644	ERP124850	Asia	IND	Mumbai					lineage3.1.2	lineage3.1.2		Mycobacterium tuberculosis	FOUNDATION FOR MEDICAL RESEARCH INDIA	2021-11-10	ERR4798612	ERX4668036	PRJEB41116					Sensitive	S	S				S		S	S							S		S	S		Walker_2022	99.54	1645896	53	tuberculosis	1.518
SAMD00603584	WGS	PAIRED	ILLUMINA	DRS329643	DRP010549	Asia	JPN	Hyogo, Kobe	2017	human	Homo sapiens	3	lineage2.2.1	lineage2.2.1		Mycobacterium tuberculosis	KIH	2023-09-20	DRR473751	DRX457980	PRJDB15809					Sensitive																						99.48	1520424	52	tuberculosis	1.855
SAMN13382978	WGS	PAIRED	ILLUMINA	SRS5713066	SRP233000	Europe	ROU	Bucharest	2019	human	Homo sapiens	3	lineage4.2.1	lineage4.2.1	L4	Mycobacterium tuberculosis	NIH / NIAID	2019-11-25	SRR10525365	SRX7209813	PRJNA591498		sputum			Pre-XDR-TB																						99.23	1641917	52	tuberculosis	0.423
SAMN30157869	WGS	PAIRED	ILLUMINA	SRS14573113	SRP390552	Asia	CHN	Guangdong	2017	human	Homo sapiens	3	lineage2.2.1	lineage2.2.1		Mycobacterium tuberculosis	CENTRE FOR TUBERCULOSIS CONTROL OF GUANGDONG PROVINCE	2022-08-08	SRR20969372	SRX16987348	PRJNA866200		sputum			Sensitive																						99.58	1851825	64	tuberculosis	2.215
SAMEA14460540	WGS	PAIRED	ILLUMINA	ERS12087986	ERP137916	Africa	GMB		2013	human	Homo sapiens	3	lineage6	lineage6		Mycobacterium tuberculosis	INSTITUTE OF TROPICAL MEDICINE	2022-06-25	ERR9787221	ERX9334497	PRJEB53138		sputum			Sensitive																						99.24	740560	34	tuberculosis	3.647
SAMEA7525559	WGS	PAIRED	ILLUMINA	ERS5282033	ERP124850	Asia	IND	Mumbai					lineage4.2.2.2	lineage4.2.2.2		Mycobacterium tuberculosis	FOUNDATION FOR MEDICAL RESEARCH INDIA	2021-11-09	ERR4797017	ERX4666432	PRJEB41116					Pre-XDR-TB	S	S			I	S	R	S	R				R		S	S	S	R	S	R	['Walker_2022','CRyPTIC_reuse_table']	99.4	1512465	48	tuberculosis	3.736
SAMN18647894	WGS	PAIRED	ILLUMINA	SRS8655966	SRP289688	South America	BRA	Mato Grosso do Sul, Campo Grande	2017	human	Homo sapiens	3	lineage4.4.1.2	lineage4.4.1.2		Mycobacterium tuberculosis	STANFORD UNIVERSITY	2021-04-07	SRR14164633	SRX10532693	PRJNA671770		sputum			Sensitive																						99.81	2116488	71	tuberculosis	0.509
SAMN32819231	WGS	PAIRED	ILLUMINA	SRS16523815	SRP418517	Europe	GBR		2009	bovine	Bos taurus	2	La1.8.1	La1.8.1	La1	Mycobacterium bovis	AGRIFOOD AND BIOSCIENCES INSTITUTE	2023-01-20	SRR23174142	SRX19124541	PRJNA925930					Other																						99.46	1753163	41	tuberculosis	3.143
SAMEA10030125	WGS	PAIRED	ILLUMINA	ERS7708333	ERP132622	Asia	GEO						lineage2.2.1	lineage2.2.1	L2	Mycobacterium tuberculosis	FZB	2022-07-28	ERR7911723	ERX7479120	PRJEB48275					Pre-XDR-TB	R	S					R	R	R			R	R					R			Finci_2022	99.56	1644322	55	tuberculosis	1.563
SAMN09914739	WGS	PAIRED	ILLUMINA	SRS3715478	SRP156366	Europe	MDA		2014	human	Homo sapiens	3	lineage2.2.1	lineage2.2.1	L2	Mycobacterium tuberculosis	YALE SCHOOL OF PUBLIC HEALTH	2018-08-26	SRR7755675	SRX4611635	PRJNA482716					MDR-TB																						99.21	1289126	27	tuberculosis	4.301
SAMN31673195	WGS	PAIRED	ILLUMINA	SRS15724461	SRP407089	Oceania	AUS	NSW	2018	human	Homo sapiens	3	lineage1.1.1.1	lineage1.1.1.1		Mycobacterium tuberculosis	INSTITUTE OF CLINICAL PATHOLOGY AND MEDICAL RESEARCH	2022-11-09	SRR22251549	SRX18228179	PRJNA899911					Other																						99.04	1792750	51	tuberculosis	1.938
SAMN12825610	WGS	PAIRED	ILLUMINA	SRS5538303	SRP226155	Asia	CHN	Shanxi	2007	human	Homo sapiens	3	lineage2.2.1	lineage2.2.1		Mycobacterium tuberculosis	CHINESE CENTER FOR DISEASE CONTROL AND PREVENTION	2019-10-18	SRR10305795	SRX7017086	PRJNA573798		sputum			Sensitive																						99.49	1748824	50	tuberculosis	0.823
SAMN20693197	WGS	PAIRED	ILLUMINA	SRS10600967	SRP341700								lineage4.3.3	lineage4.3.3		Mycobacterium tuberculosis	HARVARD MEDICAL SCHOOL	2021-10-16	SRR16370475	SRX12647671	PRJNA771909					MDR-TB																						99.55	1320264	45	tuberculosis	2.983
SAMEA7562069	WGS	PAIRED	ILLUMINA	ERS5318703	ERP124983	Europe	ITA						lineage4.8	lineage4.8		Mycobacterium tuberculosis	SAN RAFFAELE SCIENTIFIC INSTITUTE	2021-11-11	ERR4829630	ERX4699614	PRJEB41242					Sensitive	S				S	S	S	S	S			S	S		S	S	S	S	S	S	['CRyPTIC_reuse_table','Walker_2022']	98.48	1778964	58	tuberculosis	1.7
SAMEA7423362	WGS	PAIRED	ILLUMINA	ERS5181710	ERP124444	Africa	CMR						lineage4.6.2.2	lineage4.6.2.2		Mycobacterium tuberculosis complex sp.	FZB	2020-12-19	ERR4872088	ERX4741301	PRJEB40777					MDR-TB																						99.62	1761695	60	tuberculosis	1.17
SAMEA7280313	WGS	PAIRED	ILLUMINA	ERS5040914	ERP123102	Asia	BGD		2007	human	Homo sapiens	3	lineage3	lineage3		Mycobacterium tuberculosis	INSTITUTE OF TROPICAL MEDICINE	2020-08-29	ERR4553571	ERX4489941	PRJEB39569		sputum			MDR-TB																						99.53	899044	31	tuberculosis	4.417
SAMN19688648	WGS	PAIRED	ILLUMINA	SRS9198592	SRP323639	Europe	MDA		2018	human	Homo sapiens	3	lineage4.8	lineage4.8		Mycobacterium tuberculosis	SIMON FRASER UNIVERSITY	2021-06-13	SRR14801908	SRX11135203	PRJNA736718					Sensitive																						99.66	1766235	60	tuberculosis	0.517
SAMEA2535280	WGS	PAIRED	ILLUMINA	ERS458682	ERP006989	Asia	CHN		2004				lineage2.2.1	lineage2.2.1	L2.2.1	Mycobacterium tuberculosis	FZB	2015-01-28	ERR553291	ERX512360	PRJEB7281					Sensitive					S		S					S	S	S							CRyPTIC_WHO2021_PMC7612554	99.56	1442812	49	tuberculosis	3.593
SAMN12565799	WGS	PAIRED	ILLUMINA	SRS5271097	SRP218410	Africa	ZAF	Hlabisa	2017	human	Homo sapiens	3	lineage2.2.1	lineage2.2.1	L2	Mycobacterium tuberculosis	UNIVERSITY COLLEGE LONDON	2019-08-15	SRR9971058	SRX6718561	PRJNA559528		sputum			MDR-TB																						99.37	1817761	53	tuberculosis	1.622
SAMN09725820	WGS	PAIRED	ILLUMINA	SRS3606544	SRP155672	Oceania	NZL	Westport	2018	bovine	Bos taurus	2	La1.8.1	La1.8.1	La1	Mycobacterium bovis	AGRESEARCH	2018-07-29	SRR7617382	SRX4482195	PRJNA479921					Other																						99.27	1117767	62	tuberculosis	5.055
SAMEA112804864	WGS	PAIRED	ILLUMINA	ERS14812410	ERP010814								lineage4.9	lineage4.9		Mycobacterium tuberculosis	FZB	2023-07-21	ERR11081038	ERX10528407	PRJEB9680					RR-TB																						99.76	1626473	56	tuberculosis	2.124
SAMEA112800821	WGS	PAIRED	ILLUMINA	ERS14808367	ERP010814								lineage3	lineage3		Mycobacterium tuberculosis	FZB	2023-07-20	ERR11050820	ERX10497611	PRJEB9680					Other																						99.41	1523492	50	tuberculosis	1.725
SAMEA7547509	WGS	PAIRED	ILLUMINA	ERS5304163	ERP124940	South America	BRA		2017				lineage4.1.2.1	lineage4.1.2.1		Mycobacterium tuberculosis	BRAZIL	2021-11-10	ERR4814003	ERX4683993	PRJEB41200					Sensitive	S				S	S	S	S					S		S	S		S	S	S	['Walker_2022','CRyPTIC_reuse_table']	99.58	1704884	58	tuberculosis	1.253
SAMEA1904707	WGS	PAIRED	ILLUMINA	ERS213964	ERP000276								lineage3.1.1	lineage3.1.1		Mycobacterium tuberculosis	SC	2013-06-25	ERR294229	ERX267562	PRJEB2221					Sensitive																						99.43	1770111	40	tuberculosis	0.938
SAMEA112181329	WGS	PAIRED	ILLUMINA	ERS14291169	ERP142932	Africa	ZAF		2013	human	Homo sapiens	3	lineage4.3.2.1	lineage4.3.2.1		Mycobacterium tuberculosis	UNIVERSITY OF ANTWERP	2022-12-07	ERR10610340	ERX10082690	PRJEB57919		sputum			MDR-TB																						99.63	1111997	37	tuberculosis	2.33
SAMN08214927	WGS	PAIRED	ILLUMINA	SRS2774607	SRP119652	North America	CAN	British Columbia	2006	human	Homo sapiens	3	lineage4.4.2	lineage4.4.2	L4	Mycobacterium tuberculosis	BC CENTRE FOR DISEASE CONTROL PUBLIC HEALTH LABORATORY	2017-12-24	SRR6397428	SRX3490730	PRJNA413593					Sensitive					S		S						S	S							CRyPTIC_WHO2021_PMC7612554	99.59	1758300	50	tuberculosis	0.617
SAMEA13166492	WGS	PAIRED	ILLUMINA	ERS10770071	ERP125870	Europe	IRL		2018	human	Homo sapiens	3	lineage1.1.2	lineage1.1.2		Mycobacterium tuberculosis	IRISH MYCOBACTERIA REFERENCE LABORATORY (IMRL)	2022-03-22	ERR9027239	ERX8570867	PRJEB42011					Sensitive																						99.03	1365016	46	tuberculosis	3.674
SAMEA4706551	WGS	PAIRED	ILLUMINA	ERS2526713	ERP021867	Europe	GBR						La1.8.1	La1.8.1	La1	Mycobacterium bovis	WELLCOME SANGER INSTITUTE	2019-07-18	ERR3439288	ERX3461308	PRJEB19799					Other																						99.39	1784597	59	tuberculosis	2.655
SAMEA1119350	WGS	PAIRED	ILLUMINA	ERS2398759	ERP107961	Europe	GBR	England					lineage4.1.2.1	lineage4.1.2.1	L4.1.2.1	Mycobacterium tuberculosis	PHE	2021-10-23	ERR2514169	ERX2533379	PRJEB25991					Sensitive					S		S					S	S								Walker_2022	99.5	1877976	64	tuberculosis	0.709
SAMN06091972	WGS	PAIRED	ILLUMINA	SRS1828108	SRP094134	Asia	VNM	Ho Chi Minh City		human	Homo sapiens	3	lineage1.1.1.1	lineage1.1.1.1	L1.1.1.1	Mycobacterium tuberculosis	UNIVERSITY OF MELBOURNE	2016-11-30	SRR5065679	SRX2386043	PRJNA355614		sputum			Sensitive																						99.26	1573921	53	tuberculosis	3.778
SAMEA1530737	WGS	PAIRED	ILLUMINA	ERS142529	ERP001072	Africa	MWI	Karonga	1999	human	Homo sapiens	3	lineage1.1.2	lineage1.1.2	L1.1.2	Mycobacterium tuberculosis	SC	2012-10-12	ERR176795	ERX152941	PRJEB2794		sputum			Sensitive							S						S								Coll_2018	99.23	1725605	39	tuberculosis	1.629
SAMD00142741	WGS	PAIRED	ILLUMINA	DRS200727	DRP007602	Asia	JPN	Kanto	2017	human	Homo sapiens	3	lineage2.2.1	lineage2.2.1		Mycobacterium tuberculosis	RIT_JATA	2021-08-14	DRR188896	DRX179361	PRJDB7494					Sensitive																						99.64	968312	62	tuberculosis	2.058
SAMN07766329	WGS	PAIRED	ILLUMINA	SRS2577335	SRP119652	North America	CAN	British Columbia	2012	human	Homo sapiens	3	lineage2.2.1	lineage2.2.1	L2	Mycobacterium tuberculosis	BC CENTRE FOR DISEASE CONTROL PUBLIC HEALTH LABORATORY	2017-10-10	SRR6153222	SRX3265115	PRJNA413593					Sensitive					S		S						S	S							CRyPTIC_WHO2021_PMC7612554	99.49	1849962	52	tuberculosis	0.954
SAMN12347378	WGS	PAIRED	ILLUMINA	SRS5143870	SRP155250	Europe	ROU	Bucharest	2018	human	Homo sapiens	3	lineage4.8	lineage4.8	L4	Mycobacterium tuberculosis	NATIONAL INSTITUTES OF HEALTH	2019-07-23	SRR9738533	SRX6495302	PRJNA482865		sputum			RR-TB																						99.59	1694095	55	tuberculosis	0.481
SAMEA7548664	WGS	PAIRED	ILLUMINA	ERS5305316	ERP124941	Europe	GBR						lineage4.1.2.1	lineage4.1.2.1		Mycobacterium tuberculosis	PUBLIC HEALTH ENGLAND	2021-11-10	ERR4815304	ERX4685146	PRJEB41201					Sensitive					S		S						S								Walker_2022	99.29	2873750	58	tuberculosis	1.811
SAMN08214759	WGS	PAIRED	ILLUMINA	SRS2774704	SRP119652	North America	CAN	British Columbia	2002	human	Homo sapiens	3	lineage4.1.1	lineage4.1.1	L4	Mycobacterium tuberculosis	BC CENTRE FOR DISEASE CONTROL PUBLIC HEALTH LABORATORY	2017-12-20	SRR6397336	SRX3490822	PRJNA413593					Sensitive					S		S						S	S							CRyPTIC_WHO2021_PMC7612554	99.55	1710368	49	tuberculosis	1.012
SAMN13567973	WGS	PAIRED	ILLUMINA	SRS5925326	SRP239172	Asia	IDN	Bandung	2014	human	Homo sapiens	3	lineage4.3	lineage4.3	L4	Mycobacterium tuberculosis	RADBOUDUMC	2019-12-31	SRR10808956	SRX7482449	PRJNA595834		sputum			Sensitive																						99.74	1721621	37	tuberculosis	1.911
SAMEA7560697	WGS	PAIRED	ILLUMINA	ERS5317333	ERP124982	Asia	VNM	Ho Chi Minh City					lineage1.1.1.1	lineage1.1.1.1		Mycobacterium tuberculosis	OUCRU-HCMC	2021-11-12	ERR4828260	ERX4698244	PRJEB41241					Sensitive	S				S	S	S	S	S				S		S	S	S	S	S	S	['Walker_2022','CRyPTIC_reuse_table']	99.26	1032617	34	tuberculosis	1.711
SAMN12825907	WGS	PAIRED	ILLUMINA	SRS5538507	SRP226155	Asia	CHN	Anhui	2007	human	Homo sapiens	3	lineage2.2.1	lineage2.2.1		Mycobacterium tuberculosis	CHINESE CENTER FOR DISEASE CONTROL AND PREVENTION	2019-10-18	SRR10306011	SRX7017290	PRJNA573798		sputum			Pre-XDR-TB																						99.46	1425021	40	tuberculosis	1.098
SAMN25185374	WGS	PAIRED	ILLUMINA	SRS11745405	SRP349160	Asia	CHN	Chongqing City	2017	human	Homo sapiens	3	lineage2.2.1	lineage2.2.1		Mycobacterium tuberculosis	CHONGQING MEDICAL UNIVERSITY	2022-01-23	SRR17712107	SRX13875139	PRJNA785273					Sensitive																						99.47	1865870	60	tuberculosis	0.784
SAMN27761475	WGS	PAIRED	ILLUMINA	SRS12737455	SRP276100	North America	USA	Raritan	2019	human	Homo sapiens	3	lineage4.3.3	lineage4.3.3		Mycobacterium tuberculosis	WADSWORTH CENTER	2022-04-25	SRR18910168	SRX14988125	PRJNA650381		sputum			Sensitive																						99.66	1091091	60	tuberculosis	3.415
SAMEA7550610	WGS	PAIRED	ILLUMINA	ERS5307260	ERP124941	Europe	GBR						lineage4.6.2.2	lineage4.6.2.2		Mycobacterium tuberculosis	PUBLIC HEALTH ENGLAND	2021-11-10	ERR4817248	ERX4687090	PRJEB41201					Other					S		S					S	S								Walker_2022	93.58	1496269	51	tuberculosis	3.114
SAMEA7528286	WGS	PAIRED	ILLUMINA	ERS5284756	ERP124850	Asia	IND	Mumbai					lineage2.2.1	lineage2.2.1		Mycobacterium tuberculosis	FOUNDATION FOR MEDICAL RESEARCH INDIA	2021-11-10	ERR4799701	ERX4669116	PRJEB41116					MDR-TB	S	S				R	R	S	S				R			S		S	S		Walker_2022	99.47	1518667	51	tuberculosis	1.261
SAMEA7544680	WGS	PAIRED	ILLUMINA	ERS5301337	ERP124937	Asia	CHN						lineage4.5	lineage4.5		Mycobacterium tuberculosis	CCDC	2021-11-10	ERR4811622	ERX4681167	PRJEB41197					Sensitive	S	S			S	S	S	S	S				S	S		S	S	S		S	['Walker_2022','CRyPTIC_reuse_table']	99.58	1811060	62	tuberculosis	0.651
SAMN31806909	WGS	PAIRED	ILLUMINA	SRS15813050	SRP154260	Asia	KAZ	Astana, Almaty	2020	human	Homo sapiens	3	lineage2.2.1	lineage2.2.1		Mycobacterium tuberculosis	CENTER FOR LIFE SCIENCES, NAZARBAYEV UNIVERSITY	2022-11-20	SRR22351869	SRX18322830	PRJNA481625					MDR-TB																						98.36	1319257	74	tuberculosis	3.155
SAMN27028218	WGS	PAIRED	ILLUMINA	SRS12408871	SRP366398	Asia	CHN	Jiangsu	2017	human	Homo sapiens	3	lineage2.2.1	lineage2.2.1		Mycobacterium tuberculosis	INSTITUTE OF DERMATOLOGY, CHINESE ACADEMY OF MEDICAL SCIENCES AND PEKING UNION MEDICAL COLLEGE	2022-03-28	SRR18511645	SRX14642783	PRJNA820632		skin			Sensitive																						98.81	1778968	60	tuberculosis	0.892
SAMN20512472	WGS	PAIRED	ILLUMINA	SRS9655787	SRP330727	Asia	CHN	Zheijiang	1998	human	Homo sapiens	3	lineage4.5	lineage4.5		Mycobacterium tuberculosis	SCHOOL OF PUBLIC HEALTH, FUDAN UNIVERSITY	2021-08-01	SRR15315815	SRX11620525	PRJNA751240		sputum			Sensitive																						99.42	1851448	63	tuberculosis	0.937
SAMEA104614334	WGS	PAIRED	ILLUMINA	ERS2225616	ERP106291	Asia	IDN	Bandung					lineage4.4.1.2	lineage4.4.1.2		Mycobacterium tuberculosis	WELLCOME SANGER INSTITUTE	2019-06-02	ERR3273102	ERX3299976	PRJEB24463					MDR-TB																						99.73	1687669	58	tuberculosis	0.557
SAMEA112804086	WGS	PAIRED	ILLUMINA	ERS14811632	ERP010814								lineage4.1.2.1	lineage4.1.2.1		Mycobacterium tuberculosis	FZB	2023-07-20	ERR11044402	ERX10491193	PRJEB9680					Sensitive																						99.53	1718210	58	tuberculosis	0.992
SAMEA3512803	WGS	PAIRED	ILLUMINA	ERS819952	ERP011796	Africa	UGA						lineage4.6.1.2	lineage4.6.1.2	L4	Mycobacterium tuberculosis	INSTITUTE OF TROPICAL MEDICINE	2022-07-23	ERR987787	ERX1069045	PRJEB10533					MDR-TB																						99.63	1414511	32	tuberculosis	3.137
SAMN16966149	WGS	PAIRED	ILLUMINA	SRS7820532	SRP295468	Europe	BEL		2019	human	Homo sapiens	3	lineage4.7	lineage4.7		Mycobacterium tuberculosis	SCIENSANO	2020-12-02	SRR13180384	SRX9618335	PRJNA681718					Sensitive																						99.07	1628955	83	tuberculosis	1.604
SAMN05918584	WGS	PAIRED	ILLUMINA	SRS20795526	SRP496567	South America	PER	Lima	2012	human	Homo sapiens	3	lineage4.3.3	lineage4.3.3		Mycobacterium tuberculosis	FIND, THE FOUNDATION FOR INNOVATIVE NEW DIAGNOSTICS	2024-03-22	SRR28394084	SRX23998956	PRJNA343736		As reported: patient			MDR-TB																						99.66	1902516	53	tuberculosis	0.566
SAMEA7527669	WGS	PAIRED	ILLUMINA	ERS5284140	ERP124850	Asia	IND	Mumbai					lineage2.2.1	lineage2.2.1		Mycobacterium tuberculosis	FOUNDATION FOR MEDICAL RESEARCH INDIA	2021-11-10	ERR4799083	ERX4668500	PRJEB41116					MDR-TB	S	S				R	R	S	S				R			S		S	S		Walker_2022	99.51	1666358	56	tuberculosis	0.888
SAMEA7555159	WGS	PAIRED	ILLUMINA	ERS5311803	ERP124941	Europe	GBR						lineage4.1.2.1	lineage4.1.2.1		Mycobacterium tuberculosis	PUBLIC HEALTH ENGLAND	2021-11-11	ERR4821791	ERX4691633	PRJEB41201					HR-TB					S		S						S								Walker_2022	70.01	1522992	32	tuberculosis	1.894
SAMN03300480	WGS	PAIRED	ILLUMINA	SRS838632	SRP053287	North America	USA	TX	2008	domestic cattle	Bos taurus	2	La1.7.1	La1.7.1	La1	Mycobacterium bovis	USDA-NVSL-DBL	2015-02-23	SRR1792122	SRX867784	PRJNA251692					Other																						99.41	1273859	66	tuberculosis	5.127
SAMN05209827	WGS	PAIRED	ILLUMINA	SRS1540243	SRP075210	Asia	GEO		2015	human	Homo sapiens	3	lineage2.2.1	lineage2.2.1	L2	Mycobacterium tuberculosis	BI	2016-07-05	SRR3743203	SRX1897351	PRJNA318002		sputum			Pre-XDR-TB																						99.06	1202523	23	tuberculosis	3.433
SAMN21880270	WGS	PAIRED	ILLUMINA	SRS10353788	SRP338930	North America	USA	New York state	2018	human	Homo sapiens	3	lineage2.2.1	lineage2.2.1		Mycobacterium tuberculosis	WADSWORTH CENTER - NYS DOH	2021-09-28	SRR16097540	SRX12383629	PRJNA766641					HR-TB							R														CRyPTIC_WHO2021_PMC7612554	99.66	1095416	57	tuberculosis	3.585
SAMN30158101	WGS	PAIRED	ILLUMINA	SRS14572919	SRP390552	Asia	CHN	Guangdong	2017	human	Homo sapiens	3	lineage2.2.1.1	lineage2.2.1.1		Mycobacterium tuberculosis	CENTRE FOR TUBERCULOSIS CONTROL OF GUANGDONG PROVINCE	2022-08-08	SRR20969565	SRX16987155	PRJNA866200		sputum			Other																						99.6	1883124	64	tuberculosis	0.84
SAMEA5164153	WGS	PAIRED	ILLUMINA	ERS2971876	ERP112727								lineage4.3.3	lineage4.3.3		Mycobacterium tuberculosis	WELLCOME SANGER INSTITUTE	2020-04-19	ERR4024715	ERX4026103	PRJEB30294					MDR-TB																						99.61	1627377	55	tuberculosis	0.557
SAMN27519536	WGS	PAIRED	ILLUMINA	SRS12572175	SRP369525	Asia	GEO	Tbilisi	2020	human	Homo sapiens	3	lineage2.2.1	lineage2.2.1		Mycobacterium tuberculosis	NIH / NIAID	2022-04-11	SRR18715491	SRX14815637	PRJNA825524		sputum			Sensitive																						99.43	1264599	40	tuberculosis	3.23
SAMN31423579	WGS	PAIRED	ILLUMINA	SRS15536613	SRP373287	Europe	ITA	Rome	2016	human	Homo sapiens	3	lineage4.1.2.1	lineage4.1.2.1		Mycobacterium tuberculosis	NATIONAL INSTITUTE OF INFECTIOUS DISEASES L. SPALLANZANI	2022-10-26	SRR22048313	SRX18029605	PRJNA834606		sputum			XDR-TB																						99.69	1351871	45	tuberculosis	2.881
SAMEA114396011	WGS	PAIRED	ILLUMINA	ERS16385074	ERP111748	Europe	PRT		2023				lineage4.3.4.2	lineage4.3.4.2		Mycobacterium tuberculosis	NATIONAL INSTITUTE OF HEALTH DR. RICARDO JORGE	2023-09-26	ERR12057435	ERX11440673	PRJEB29446					Sensitive																						99.74	1744145	60	tuberculosis	3.159
SAMEA6797983	WGS	PAIRED	ILLUMINA	ERS4525647	ERP121304	Africa	CIV						lineage4.6.2.2	lineage4.6.2.2		Mycobacterium tuberculosis	SWISS TROPICAL AND PUBLIC HEALTH INSTITUTE	2020-08-15	ERR4423789	ERX4364347	PRJEB37945					MDR-TB																						99.75	2118423	42	tuberculosis	1.487
SAMEA112800358	WGS	PAIRED	ILLUMINA	ERS14807904	ERP010814								lineage3.1.3	lineage3.1.3		Mycobacterium tuberculosis	FZB	2023-07-20	ERR11050322	ERX10497113	PRJEB9680					Sensitive																						99.22	1585584	51	tuberculosis	1.48
SAMN08436018	WGS	PAIRED	ILLUMINA	SRS2894753	SRP128089	Asia	BGD			human	Homo sapiens	3	lineage1.1.3.1	lineage1.1.3.1	L1.1.3	Mycobacterium tuberculosis	SAN RAFFAELE	2018-02-21	SRR6650165	SRX3627967	PRJNA428596					Sensitive					S		S		S				S	S				S			CRyPTIC_WHO2021_PMC7612554	99.29	1127828	25	tuberculosis	4.743
SAMN15773061	WGS	PAIRED	ILLUMINA	SRS7172937	SRP276868	Asia	CHN	Tibet	2010	human	Homo sapiens	3	lineage2.2.1	lineage2.2.1		Mycobacterium tuberculosis	FUDAN UNIVERSITY	2020-08-10	SRR12420338	SRX8916365	PRJNA656167		sputum			MDR-TB																						98.99	1677524	46	tuberculosis	2.026
SAMN40030835	WGS	PAIRED	ILLUMINA	SRS20526402	SRP226525	Asia	IND	Madhya Pradesh - Bhairopur	2022	human	Homo sapiens	3	lineage1.1.2	lineage1.1.2		Mycobacterium tuberculosis	CHRISTIAN MEDICAL COLLAGE, VELLORE	2024-02-22	SRR28044866	SRX23696168	PRJNA575883		pulmonary			Sensitive																						98.07	1818306	54	tuberculosis	1.122
SAMN40983306	WGS	PAIRED	ILLUMINA	SRS21039767	SRP502062	Asia	KAZ		2022	human	Homo sapiens	3	lineage2.2.1	lineage2.2.1		Mycobacterium tuberculosis	NIAID TB PORTALS PROGRAM	2024-04-16	SRR28706454	SRX24273801	PRJNA1074793		sputum			MDR-TB																						99.5	1584898	54	tuberculosis	0.903
SAMN03647624	WGS	PAIRED	ILLUMINA	SRS990353	SRP061066	Europe	GBR						lineage3	lineage3	L3	Mycobacterium tuberculosis	UNIVERSITY OF OXFORD	2015-07-14	SRR2100451	SRX1095145	PRJNA282721					Other					S		S						S	S							CRyPTIC_WHO2021_PMC7612554	99.46	1195387	27	tuberculosis	3.471
SAMN22202754	WGS	PAIRED	ILLUMINA	SRS10531023	SRP340062				2021	human	Homo sapiens	3	lineage2.2.1	lineage2.2.1		Mycobacterium tuberculosis	SHENZHEN THIRD PEOPLE'S HOSPITAL	2021-10-12	SRR16295775	SRX12574697	PRJNA766993					Sensitive																						67.15	1239067	42	tuberculosis	1.229
SAMEA1903190	WGS	PAIRED	['ILLUMINA','ILLUMINA']	ERS200059									lineage4.3.2.1	lineage4.3.2.1		Mycobacterium tuberculosis			['ERR279658','ERR495189']	['ERX252991','ERX460605']	PRJEB1366					Sensitive																						99.62	3542843	81	tuberculosis	0.486
SAMEA7157521	WGS	PAIRED	ILLUMINA	ERS4917983	ERP123095	Asia	GEO						lineage2.2.1	lineage2.2.1		Mycobacterium tuberculosis	SWISS TROPICAL AND PUBLIC HEALTH INSTITUTE	2021-05-15	ERR5865889	ERX5511684	PRJEB39561					MDR-TB																						99.51	1521601	34	tuberculosis	3.532
SAMEA7563333	WGS	PAIRED	ILLUMINA	ERS5319966	ERP125013								lineage4.1.2.1	lineage4.1.2.1		Mycobacterium tuberculosis	IML GAUTING	2021-11-11	ERR4830893	ERX4700877	PRJEB41272					Sensitive	S				S	S	S	S	S				S		S	S	S	S	S	S	CRyPTIC_reuse_table	99.49	1633459	55	tuberculosis	1.577
SAMN40466062	WGS	PAIRED	ILLUMINA	SRS20756940	SRP495384	Europe	MDA			human	Homo sapiens	3	lineage4.2.1	lineage4.2.1		Mycobacterium tuberculosis	FIND, THE FOUNDATION FOR INNOVATIVE NEW DIAGNOSTICS	2024-03-15	SRR28351221	SRX23956596	PRJNA1087582		sputum			MDR-TB																						99.66	1749962	52	tuberculosis	0.885
SAMN21857032	WGS	PAIRED	ILLUMINA	SRS10346834	SRP338930	North America	USA	New York state	2017	human	Homo sapiens	3	lineage2.2.1	lineage2.2.1		Mycobacterium tuberculosis	WADSWORTH CENTER - NYS DOH	2021-09-27	SRR16089534	SRX12375930	PRJNA766641					MDR-TB					R																CRyPTIC_WHO2021_PMC7612554	99.62	1203770	67	tuberculosis	3.269
SAMN20693448	WGS	PAIRED	ILLUMINA	SRS10601244	SRP341700								lineage4.6.2.2	lineage4.6.2.2		Mycobacterium tuberculosis	HARVARD MEDICAL SCHOOL	2021-10-16	SRR16370697	SRX12647949	PRJNA771909					Sensitive																						99.7	1569621	74	tuberculosis	3.451
SAMN41390142	WGS	PAIRED	ILLUMINA	SRS21288353	SRP507535	Asia	VNM		2014	human	Homo sapiens	3	lineage1.1.1.1	lineage1.1.1.1		Mycobacterium tuberculosis	FIND, THE FOUNDATION FOR INNOVATIVE NEW DIAGNOSTICS	2024-05-14	SRR29017297	SRX24543829	PRJNA1109295					Sensitive																						99.42	1397317	44	tuberculosis	1.603
SAMN36619500	WGS	PAIRED	ILLUMINA	SRS18349908	SRP450367	Asia	IND	Udupi	2019	human	Homo sapiens	3	lineage1.1.2	lineage1.1.2		Mycobacterium tuberculosis	NIH / NIAID	2023-07-19	SRR25340802	SRX21080358	PRJNA996640		sputum			Sensitive																						99.22	1758594	59	tuberculosis	0.72
SAMEA2661052	WGS	PAIRED	ILLUMINA	ERS510266	ERP001072	Africa	MWI	Karonga					lineage3.1.1	lineage3.1.1	L3.1.1	Mycobacterium tuberculosis	SC	2015-02-10	ERR736878	ERX680569	PRJEB2794					Sensitive																						99.51	1619948	37	tuberculosis	1.013
SAMEA3450028	WGS	PAIRED	ILLUMINA	ERS747428	ERP010391								lineage4.8	lineage4.8	L4	Mycobacterium tuberculosis	FZB	2015-06-13	ERR911924	ERX991054	PRJEB9308					Sensitive																						99.56	1513823	76	tuberculosis	1.494
SAMN05276467	WGS	PAIRED	ILLUMINA	SRS1519018	SRP076676	Europe	GBR	Oxford	2015	human	Homo sapiens	3	lineage4.1.1.3	lineage4.1.1.3	L4.1.1.3	Mycobacterium tuberculosis	MODMEDMICOXFORD	2016-06-22	SRR3675496	SRX1850768	PRJNA302362					Sensitive																						96.71	1409975	48	tuberculosis	3.099
SAMN09090505	WGS	PAIRED	ILLUMINA	SRS3269193	SRP135980	Europe	ITA			human	Homo sapiens	3	lineage4.8	lineage4.8		Mycobacterium tuberculosis	SAN RAFFAELE	2018-05-08	SRR7131101	SRX4052160	PRJNA438921					Sensitive																						99.87	1117661	36	tuberculosis	2.999
SAMEA1707875	WGS	PAIRED	ILLUMINA	ERS179810	ERP000276								lineage3	lineage3		Mycobacterium tuberculosis	SC	2013-02-16	ERR228146	ERX202805	PRJEB2221					Sensitive																						99.5	1894811	43	tuberculosis	0.74
SAMN28106877	WGS	PAIRED	ILLUMINA	SRS12923871	SRP373287	Europe	ITA	Rome	2017	human	Homo sapiens	3	lineage3	lineage3		Mycobacterium tuberculosis	NATIONAL INSTITUTE OF INFECTIOUS DISEASES L. SPALLANZANI	2022-05-06	SRR19115682	SRX15183390	PRJNA834606		sputum			Sensitive																						99.43	1671459	53	tuberculosis	1.18
SAMN36834841	WGS	PAIRED	ILLUMINA	SRS18499732	SRP453313	Asia	CHN	Shandong	2017	human	Homo sapiens	3	lineage2.2.1	lineage2.2.1	L4	Mycobacterium tuberculosis	SHANDONG PROVINCIAL HOSPITAL	2023-08-04	SRR25515126	SRX21245451	PRJNA1002108		As reported: phlegm		H37Rv	Sensitive																						99.57	1796636	61	tuberculosis	0.855
SAMEA112804410	WGS	PAIRED	ILLUMINA	ERS14811956	ERP010814								lineage4.1.2.1	lineage4.1.2.1		Mycobacterium tuberculosis	FZB	2023-07-20	ERR11050158	ERX10496948	PRJEB9680					Sensitive																						99.56	1573186	53	tuberculosis	1.542
SAMEA8742591	WGS	PAIRED	ILLUMINA	ERS6422172	ERP135631	Africa	ZAF						lineage4.8	lineage4.8		Mycobacterium tuberculosis	UNIVERSITY OF CAPE TOWN	2022-03-15	ERR8686203	ERX8350888	PRJEB51042					Sensitive	R				S	S	S	S	S				S		S	S	S	S	S	S	CRyPTIC_reuse_table	99.66	1745111	59	tuberculosis	0.451
SAMEA3139829	WGS	PAIRED	ILLUMINA	ERS611793	ERP008770	Asia	PAK						lineage3.1.2	lineage3.1.2	L3.1.2	Mycobacterium tuberculosis	THE AGA KHAN UNIVERSITY	2015-01-29	ERR688018	ERX633019	PRJEB7798					Pre-XDR-TB																						99.46	1001620	23	tuberculosis	6.995
SAMEA8939227	WGS	PAIRED	ILLUMINA	ERS6622069	ERP130019	Europe	FRA		2017	domestic cattle	Bos taurus	3	La1.8.2	La1.8.2	La1	Mycobacterium bovis	ANSES	2022-08-28	ERR6149989	ERX5786813	PRJEB45853					Other																						98.57	1413203	45	tuberculosis	4.444
SAMEA5330398	WGS	PAIRED	ILLUMINA	ERS3136592	ERP113426	North America	MEX		2014	human	Homo sapiens	3	lineage4.8	lineage4.8	L4.8	Mycobacterium tuberculosis	INSTITUTO DE SALUD PUBLICA	2019-06-12	ERR3148204	ERX3177170	PRJEB30933					RR-TB																						99.62	1204803	77	tuberculosis	0.923
SAMEA14269172	WGS	PAIRED	ILLUMINA	ERS11871817	ERP137101	Europe	FRA		2020	human	Homo sapiens	3	lineage3	lineage3		Mycobacterium tuberculosis	UMR1137	2022-12-15	ERR9899693	ERX9442549	PRJEB52390					Sensitive																						99.24	1558597	58	tuberculosis	1.364
SAMN19845125	WGS	PAIRED	ILLUMINA	SRS9360133	SRP326491	Asia	IND	Chennai	2014	human	Homo sapiens	3	lineage2.2.1	lineage2.2.1		Mycobacterium tuberculosis	ICMR-NATIONAL INSTITUTE FOR RESEARCH IN TUBERCULOSIS	2021-07-02	SRR15014658	SRX11326699	PRJNA741102		sputum			Pre-XDR-TB																						99.53	1243260	67	tuberculosis	2.296
G2803						Europe	ESP	province of Valencia	2018				lineage4.1.2.1	lineage4.1.2.1		Mycobacterium tuberculosis								No		Sensitive	S					S																99.7	2712594	143	tuberculosis	0.937
SAMN28538104	WGS	PAIRED	ILLUMINA	SRS13093645	SRP373287	Europe	ITA	Rome	2017	human	Homo sapiens	3	lineage4.6.2.2	lineage4.6.2.2		Mycobacterium tuberculosis	NATIONAL INSTITUTE OF INFECTIOUS DISEASES L. SPALLANZANI	2022-05-19	SRR19303883	SRX15364256	PRJNA834606		sputum			Sensitive																						99.82	1603011	53	tuberculosis	2.494
SAMN31031108	WGS	PAIRED	ILLUMINA	SRS15258105	SRP399923	Oceania	AUS	Victoria	2019	human	Homo sapiens	3	lineage2.2.1.1	lineage2.2.1.1		Mycobacterium tuberculosis	MDUPHL	2022-09-28	SRR21732937	SRX17728647	PRJNA857537					Sensitive																						99.56	1646936	57	tuberculosis	2.72
SAMEA5542110	WGS	PAIRED	ILLUMINA	ERS3344169	ERP114520	Asia	PHL						lineage1.2.1.2.1	lineage1.2.1.2.1	L2.2.1	Mycobacterium tuberculosis	LSHTM	2019-07-23	ERR3256201	ERX3282970	PRJEB31905					Sensitive																						99.45	1279118	84	tuberculosis	0.874
SAMEA13321095	WGS	PAIRED	ILLUMINA	ERS10923831	ERP135372	Africa	KEN	Nairobi					lineage3			Mycobacterium tuberculosis	FZB	2022-05-20	ERR9285901	ERX8828014	PRJEB50767					Sensitive																						99.49	1649282	56	tuberculosis	1.89
SAMEA5975000	WGS	PAIRED	ILLUMINA	ERS3777837	ERP117507	Asia	CHN		2018	human	Homo sapiens	3	lineage2.2.1	lineage2.2.1	L2	Mycobacterium tuberculosis	FUDAN UNIVERSITY	2020-06-13	ERR3559252	ERX3559003	PRJEB34582		sputum			Sensitive																						99.55	1734659	59	tuberculosis	2.163
SAMEA3558348	WGS	PAIRED	ILLUMINA	ERS865497	ERP011639	Europe	PRT						lineage4.3.4.1	lineage4.3.4.1	L4.3.4.1	Mycobacterium tuberculosis	LSHTM	2015-12-10	ERR1034815	ERX1113613	PRJEB10385					Pre-XDR-TB					R		R					R	R	S							Coll_2018	99.75	1711231	37	tuberculosis	2.816
SAMN03300149	WGS	PAIRED	ILLUMINA	SRS838959	SRP053287	North America	MEX		2002	domestic cattle	Bos taurus	2	La1.8.1	La1.8.1	La1	Mycobacterium bovis	USDA-NVSL-DBL	2015-02-23	SRR1791791	SRX867453	PRJNA251692					Other																						99.41	850181	43	tuberculosis	6.516
SAMN13568252	WGS	PAIRED	ILLUMINA	SRS5925768	SRP239172	Asia	IDN	Bandung	2015	human	Homo sapiens	3	lineage4.3	lineage4.3	L4	Mycobacterium tuberculosis	RADBOUDUMC	2019-12-31	SRR10809024	SRX7482891	PRJNA595834		sputum			Sensitive																						99.69	1753213	60	tuberculosis	1.987
SAMEA104172489	WGS	PAIRED	ILLUMINA	ERS1831507	ERP024102	Europe	SRB						lineage4.4.1.1	lineage4.4.1.1	L4.4.1.1	Mycobacterium tuberculosis	FZB	2017-09-18	ERR2041727	ERX2100784	PRJEB21809					MDR-TB		S			R		R					R	R	R							CRyPTIC_WHO2021_PMC7612554	99.64	1399899	80	tuberculosis	2.078
SAMN33272068	WGS	PAIRED	ILLUMINA	SRS16751524	SRP422284	North America	CAN		2018	human	Homo sapiens	3	La3	La3	La3	Mycobacterium orygis	PUBLIC HEALTH AGENCY OF CANADA	2023-02-13	SRR23445170	SRX19354519	PRJNA934340		sputum			Sensitive																						99.56	1190056	56	tuberculosis	4.088
SAMEA9976457	WGS	PAIRED	ILLUMINA	ERS7654736	ERP123401	South America	PER	Lima	2011	human	Homo sapiens	3	lineage4.1.1	lineage4.1.1		Mycobacterium tuberculosis	IMPERIAL COLLEGE LONDON	2021-10-15	ERR6865760	ERX6489188	PRJEB39837					Sensitive																						99.55	1573415	54	tuberculosis	0.802
SAMN07766265	WGS	PAIRED	ILLUMINA	SRS2577480	SRP119652	North America	CAN	British Columbia	2011	human	Homo sapiens	3	lineage1.2.1.2	lineage1.2.1.2	L1	Mycobacterium tuberculosis	BC CENTRE FOR DISEASE CONTROL PUBLIC HEALTH LABORATORY	2017-10-10	SRR6153081	SRX3265256	PRJNA413593					HR-TB					S		R					S	S	S							CRyPTIC_WHO2021_PMC7612554	99.37	1849554	52	tuberculosis	1.116
SAMN03648436	WGS	PAIRED	ILLUMINA	SRS990605	SRP061066	Europe	GBR						lineage3	lineage3	L3	Mycobacterium tuberculosis	UNIVERSITY OF OXFORD	2015-07-15	SRR2101189	SRX1095883	PRJNA282721					Sensitive					S		S					S	S								CRyPTIC_WHO2021_PMC7612554	99.45	1891784	42	tuberculosis	1.037
SAMN33010878	WGS	PAIRED	ILLUMINA	SRS16656359	SRP420557	Europe	MDA	Chisinau	2017	human	Homo sapiens	3	lineage2.2.1	lineage2.2.1		Mycobacterium tuberculosis	UNIVERSITY OF CALIFORNIA, SAN DIEGO	2023-02-01	SRR23310921	SRX19253614	PRJNA930488		sputum			MDR-TB																						99.54	1555883	53	tuberculosis	2.27
SAMEA114303692	WGS	PAIRED	ILLUMINA	ERS16292894	ERP150539	Europe	GBR		2017	European badger	Meles meles	3	La1.8.1	La1.8.1	La1	Mycobacterium bovis	AGRIFOOD AND BIOSCIENCES INSTITUTE	2023-09-01	ERR11893450	ERX11277846	PRJEB65421					Other																						99.27	1270034	59	tuberculosis	5.103
SAMEA7527508	WGS	PAIRED	ILLUMINA	ERS5283979	ERP124850	Asia	IND	Mumbai					lineage3.1.2.1	lineage3.1.2.1		Mycobacterium tuberculosis	FOUNDATION FOR MEDICAL RESEARCH INDIA	2021-11-10	ERR4798922	ERX4668339	PRJEB41116					Sensitive	S	S				S		S	S							S		S	S		Walker_2022	99.5	1681129	56	tuberculosis	0.593
SAMN13568665	WGS	PAIRED	ILLUMINA	SRS5925325	SRP239172	South America	PER	Lima	2015	human	Homo sapiens	3	lineage4.3.2	lineage4.3.2	L4	Mycobacterium tuberculosis	RADBOUDUMC	2019-12-31	SRR10808957	SRX7482448	PRJNA595834		sputum			Sensitive																						99.67	1699364	59	tuberculosis	1.755
SAMEA9976009	WGS	PAIRED	ILLUMINA	ERS7654289	ERP123401	South America	PER	Lima	2009	human	Homo sapiens	3	lineage4.1.1	lineage4.1.1		Mycobacterium tuberculosis	IMPERIAL COLLEGE LONDON	2021-10-15	ERR6865313	ERX6488741	PRJEB39837					Sensitive																						99.55	1767177	61	tuberculosis	0.74
SAMEA6359560	WGS	PAIRED	ILLUMINA	ERS4125810	ERP021867	Europe	GBR						La1.8.1	La1.8.1	La1	Mycobacterium bovis	WELLCOME SANGER INSTITUTE	2021-02-02	ERR5087542	ERX4893663	PRJEB19799					Other																						98.86	1689396	57	tuberculosis	2.61
SAMN03225287	WGS	PAIRED	ILLUMINA	SRS804279	SRP051584	Europe	GBR	Oxford	2013	human	Homo sapiens	3	lineage2.2.1	lineage2.2.1		Mycobacterium tuberculosis complex sp.	UNIVERSITY OF OXFORD	2015-02-10	SRR1735604	SRX824670	PRJNA268101		pleural fluid			Sensitive																						99.58	1680997	55	tuberculosis	2.376
SAMN27256524	WGS	PAIRED	ILLUMINA	SRS12484016	SRP367420					human	Homo sapiens	3	lineage1.1.2	lineage1.1.2		Mycobacterium tuberculosis	ICMR-NATIONAL INSTITUTE FOR RESEARCH IN TUBERCULOSIS	2022-04-04	SRR18593216	SRX14721872	PRJNA822663		pulmonary			Pre-XDR-TB																						99.35	1356963	46	tuberculosis	0.621
SAMEA2234996	WGS	PAIRED	ILLUMINA	ERS364278	ERP004216	Africa	CMR						lineage5.1.3	lineage5.1.3	L5.1.3	Mycobacterium africanum	SC	2014-05-12	ERR439931	ERX406594	PRJEB4884					Sensitive																						99.26	1612886	37	tuberculosis	1.128
G3098						Europe	ESP	province of Valencia	2019				lineage3.1.2	lineage3.1.2		Mycobacterium tuberculosis								No		Sensitive	S					S																99.71	1796363	89	tuberculosis	0.405
SAMEA7548639	WGS	PAIRED	ILLUMINA	ERS5305291	ERP124941	Europe	GBR						lineage4.1.2.1	lineage4.1.2.1		Mycobacterium tuberculosis	PUBLIC HEALTH ENGLAND	2021-11-10	ERR4815279	ERX4685121	PRJEB41201					Sensitive					S		S					S	S								Walker_2022	99.62	1029570	35	tuberculosis	4.23
SAMEA2534460	WGS	PAIRED	ILLUMINA	ERS457862	ERP010814	Europe	DEU						lineage4.7	lineage4.7	L4.7	Mycobacterium tuberculosis	FZB	2015-06-25	ERR552168	ERX511237	PRJEB9680					Sensitive					S		S					S	S	S							CRyPTIC_WHO2021_PMC7612554	99.63	1521323	35	tuberculosis	2.782
SAMN08214847	WGS	PAIRED	ILLUMINA	SRS2774562	SRP119652	North America	CAN	British Columbia	2005	human	Homo sapiens	3	lineage4.2.1.1		L4	Mycobacterium tuberculosis	BC CENTRE FOR DISEASE CONTROL PUBLIC HEALTH LABORATORY	2017-12-24	SRR6397476	SRX3490682	PRJNA413593					Sensitive					S		S						S	S							CRyPTIC_WHO2021_PMC7612554	99.49	1730197	49	tuberculosis	0.502
SAMEA7553977	WGS	PAIRED	ILLUMINA	ERS5310622	ERP124941	Europe	GBR						lineage3	lineage3		Mycobacterium tuberculosis	PUBLIC HEALTH ENGLAND	2021-11-11	ERR4820610	ERX4690452	PRJEB41201					Sensitive					S		S					S	S								Walker_2022	99.64	1588772	53	tuberculosis	2.929
SAMEA7554117	WGS	PAIRED	ILLUMINA	ERS5310762	ERP124941	Europe	GBR						lineage4.1.2.1	lineage4.1.2.1		Mycobacterium tuberculosis	PUBLIC HEALTH ENGLAND	2021-11-11	ERR4820750	ERX4690592	PRJEB41201					Sensitive					S		S						S								Walker_2022	99.58	2810884	63	tuberculosis	1.349
SAMEA7549872	WGS	PAIRED	ILLUMINA	ERS5306523	ERP124941	Europe	GBR						lineage3	lineage3		Mycobacterium tuberculosis	PUBLIC HEALTH ENGLAND	2021-11-10	ERR4816511	ERX4686353	PRJEB41201					Sensitive													S								Walker_2022	97.92	1033675	34	tuberculosis	3.067
SAMN15772519	WGS	PAIRED	ILLUMINA	SRS7172788	SRP276868	Asia	CHN	Tibet	2006	human	Homo sapiens	3	lineage2.2.1	lineage2.2.1		Mycobacterium tuberculosis	FUDAN UNIVERSITY	2020-08-10	SRR12420487	SRX8916216	PRJNA656167		sputum			MDR-TB																						98.78	1645043	47	tuberculosis	1.92
SAMEA110046467	WGS	PAIRED	ILLUMINA	ERS12087666	ERP137916	Africa	GMB		2014	human	Homo sapiens	3	lineage4.3.4.1	lineage4.3.4.1		Mycobacterium tuberculosis	INSTITUTE OF TROPICAL MEDICINE	2022-06-25	ERR9786901	ERX9334177	PRJEB53138		sputum			Sensitive																						99.8	1846109	97	tuberculosis	2.129
SAMN17020041	WGS	PAIRED	ILLUMINA	SRS7863192	SRP297425	Asia	KAZ	Almaty		human	Homo sapiens	3	lineage4.8	lineage4.8		Mycobacterium tuberculosis	NIH / NIAID	2020-12-09	SRR13232639	SRX9664698	PRJNA683067					Sensitive																						97.15	1387147	42	tuberculosis	3.395
SAMEA5189709	WGS	PAIRED	ILLUMINA	ERS2997203	ERP021867	Europe	GBR						La1.8.1	La1.8.1	La1	Mycobacterium bovis	WELLCOME SANGER INSTITUTE	2020-06-04	ERR4188083	ERX4149852	PRJEB19799					Other																						99.43	1742781	59	tuberculosis	2.29
SAMEA7544430	WGS	PAIRED	ILLUMINA	ERS5301088	ERP124934	Asia	CHN						lineage2.2.1.2	lineage2.2.1.2		Mycobacterium tuberculosis	CCDC	2021-11-10	ERR4811370	ERX4679816	PRJEB41194					Pre-XDR-TB	S	S			R	S	R	S	S				R	R	S	S	S	R	S	R	['Walker_2022','CRyPTIC_reuse_table']	99.51	1731385	59	tuberculosis	1.061
SAMN03647934	WGS	PAIRED	ILLUMINA	SRS991572	SRP061066	Europe	GBR						lineage3	lineage3	L3	Mycobacterium tuberculosis	UNIVERSITY OF OXFORD	2015-07-23	SRR2100761	SRX1095455	PRJNA282721					Other					S		S					S	S								CRyPTIC_WHO2021_PMC7612554	99.25	1738978	38	tuberculosis	1.556
SAMEA8955330	WGS	PAIRED	ILLUMINA	ERS6638093	ERP130302	Europe	FRA		2011	domestic cattle	Bos taurus	3	La1.2	La1.2	La1	Mycobacterium bovis	ANSES	2022-09-15	ERR6198291	ERX5833436	PRJEB46102					Other																						98.74	929641	28	tuberculosis	7.885
SAMEA7546254	WGS	PAIRED	ILLUMINA	ERS5302909	ERP124939	South America	PER		2019				lineage4.3.3	lineage4.3.3		Mycobacterium tuberculosis	UNIVERSIDAD PERUANA CAYETANO HEREDIA	2021-11-10	ERR4812749	ERX4682739	PRJEB41199					MDR-TB	S				I	S	R	S	S				R		S	S	S	S	S	R	['Walker_2022','CRyPTIC_reuse_table']	92.16	1709498	58	tuberculosis	0.74
SAMN33843461	WGS	PAIRED	ILLUMINA	SRS17134413	SRP428142	Europe	PRT		2010	domestic cattle	Bos taurus	2	La1.7.1	La1.7.1	La1	Mycobacterium bovis	LANDSCAPE EPIDEMIOLOGY AND WILDLIFE DISEASES - CE3C	2024-02-22	SRR23961471	SRX19770048	PRJNA946560					Other																						98.93	1714585	58	tuberculosis	3.306
SAMN07658453	WGS	PAIRED	ILLUMINA	SRS2519308	SRP117784	Europe	GBR	Oxford	2016	human	Homo sapiens	3	lineage4.8.2	lineage4.8.2	L4.8.2	Mycobacterium tuberculosis	MODMEDMICOXFORD	2017-10-27	SRR6045470	SRX3192396	PRJNA401515					Sensitive					S		S					S	S								CRyPTIC_WHO2021_PMC7612554	99.39	1777802	56	tuberculosis	2.673
SAMN19687790	WGS	PAIRED	ILLUMINA	SRS9198121	SRP323639	Europe	MDA		2019	human	Homo sapiens	3	lineage4.8	lineage4.8		Mycobacterium tuberculosis	SIMON FRASER UNIVERSITY	2021-06-13	SRR14801786	SRX11134731	PRJNA736718					Sensitive																						99.46	1668169	28	tuberculosis	1.416
SAMEA7553688	WGS	PAIRED	ILLUMINA	ERS5310333	ERP124941	Europe	GBR						lineage4.8	lineage4.8		Mycobacterium tuberculosis	PUBLIC HEALTH ENGLAND	2021-11-11	ERR4820321	ERX4690163	PRJEB41201					Sensitive					S		S					S	S								Walker_2022	99.66	2203776	73	tuberculosis	2.447
SAMN40655295	WGS	PAIRED	ILLUMINA	SRS20888846	SRP498669	Europe	MDA		2020	human	Homo sapiens	3	lineage4.1.2.1	lineage4.1.2.1		Mycobacterium tuberculosis	NIAID TB PORTALS PROGRAM	2024-03-29	SRR28498553	SRX24100437	PRJNA1074788		sputum			Sensitive																						99.46	1577947	53	tuberculosis	0.631
SAMN08215181	WGS	PAIRED	ILLUMINA	SRS2774509	SRP119652	North America	CAN	British Columbia	2009	human	Homo sapiens	3	lineage4.1.1.1	lineage4.1.1.1	L4	Mycobacterium tuberculosis	BC CENTRE FOR DISEASE CONTROL PUBLIC HEALTH LABORATORY	2017-12-23	SRR6397529	SRX3490629	PRJNA413593					HR-TB					S		R					S	S	S							CRyPTIC_WHO2021_PMC7612554	99.38	1850442	51	tuberculosis	0.998
SAMN06092508	WGS	PAIRED	ILLUMINA	SRS1829665	SRP094134	Asia	VNM	Ho Chi Minh City		human	Homo sapiens	3	lineage2.2.1	lineage2.2.1	L2.2.1	Mycobacterium tuberculosis	UNIVERSITY OF MELBOURNE	2016-12-01	SRR5067425	SRX2387723	PRJNA355614		sputum			HR-TB																						99.49	1314270	44	tuberculosis	3.878
SAMEA114395995	WGS	PAIRED	ILLUMINA	ERS16385058	ERP111748	Europe	PRT		2023				lineage4.3.3	lineage4.3.3		Mycobacterium tuberculosis	NATIONAL INSTITUTE OF HEALTH DR. RICARDO JORGE	2023-09-26	ERR12057458	ERX11440657	PRJEB29446					MDR-TB																						87.51	772127	26	tuberculosis	6.631
SAMN08708592	WGS	PAIRED	ILLUMINA	SRS3040923	SRP128089	Europe	UKR			human	Homo sapiens	3	lineage2.2.1	lineage2.2.1		Mycobacterium tuberculosis	SAN RAFFAELE	2018-03-14	SRR6832135	SRX3788255	PRJNA428596					MDR-TB	S	S			S		R	S	S			S	R	R				S			CRyPTIC_WHO2021_PMC7612554	99.48	2171835	46	tuberculosis	2.055
SAMEA112825215	WGS	PAIRED	ILLUMINA	ERS14832751	ERP135649	Asia	KOR		2009	human	Homo sapiens	3	lineage2.2.2	lineage2.2.2		Mycobacterium tuberculosis	ST GEORGE'S, UNIVERSITY OF LONDON	2023-07-25	ERR11138648	ERX10586032	PRJEB51057					Pre-XDR-TB																						99.53	1891454	43	tuberculosis	2.781
SAMEA7551051	WGS	PAIRED	ILLUMINA	ERS5307700	ERP124941	Europe	GBR						lineage4.3.4.2	lineage4.3.4.2		Mycobacterium tuberculosis	PUBLIC HEALTH ENGLAND	2021-11-10	ERR4817688	ERX4687530	PRJEB41201					Sensitive																						97.92	1786604	40	tuberculosis	2.633
SAMEA7280442	WGS	PAIRED	ILLUMINA	ERS5041043	ERP123102	Asia	BGD		2009	human	Homo sapiens	3		lineage4.1.1.1		Mycobacterium tuberculosis	INSTITUTE OF TROPICAL MEDICINE	2020-08-29	ERR4553700	ERX4490070	PRJEB39569		sputum			MDR-TB																						99.59	1815853	63	tuberculosis	2.246
SAMN19687868	WGS	PAIRED	ILLUMINA	SRS9198706	SRP323639	Europe	MDA		2018	human	Homo sapiens	3	lineage4.2.1.1	lineage4.2.1.1		Mycobacterium tuberculosis	SIMON FRASER UNIVERSITY	2021-06-13	SRR14802201	SRX11135316	PRJNA736718					HR-TB																						99.15	1676192	28	tuberculosis	1.751
SAMEA112805072	WGS	PAIRED	ILLUMINA	ERS14812618	ERP010814								lineage2.2.1	lineage2.2.1		Mycobacterium tuberculosis	FZB	2023-07-21	ERR11081254	ERX10528622	PRJEB9680					MDR-TB																						99.6	921274	30	tuberculosis	5.002
SAMN03648533	WGS	PAIRED	ILLUMINA	SRS990630	SRP061066	Europe	GBR						lineage1.1.2	lineage1.1.2	L1.1.2	Mycobacterium tuberculosis	UNIVERSITY OF OXFORD	2015-07-23	SRR2101286	SRX1095980	PRJNA282721					Sensitive					S		S						S	S							CRyPTIC_WHO2021_PMC7612554	99.39	1330763	47	tuberculosis	2.623
SAMEA2535061	WGS	PAIRED	ILLUMINA	ERS458463	ERP010814	Europe	DEU						lineage4.1.2.1	lineage4.1.2.1	L4.1.2.1	Mycobacterium tuberculosis	FZB	2015-06-25	ERR553003	ERX512072	PRJEB9680					Sensitive					S		S					S	S	S							CRyPTIC_WHO2021_PMC7612554	99.48	1577822	36	tuberculosis	2.698
SAMN41146563	WGS	PAIRED	ILLUMINA	SRS21174268	SRP338930	North America	USA	New York state	2022	human	Homo sapiens	3	lineage2.2.1.1	lineage2.2.1.1		Mycobacterium tuberculosis	WADSWORTH CENTER	2024-05-01	SRR28858518	SRX24418798	PRJNA766641					Sensitive																						99.6	1563456	52	tuberculosis	1.624
SAMEA9976499	WGS	PAIRED	ILLUMINA	ERS7654778	ERP123401	South America	PER	Lima	2008	human	Homo sapiens	3	lineage4.3.3	lineage4.3.3		Mycobacterium tuberculosis	IMPERIAL COLLEGE LONDON	2021-10-15	ERR6865802	ERX6489230	PRJEB39837					Sensitive																						99.61	1669720	57	tuberculosis	0.533
SAMEA5164417	WGS	PAIRED	ILLUMINA	ERS2972139	ERP112727								lineage4.1.2.1	lineage4.1.2.1		Mycobacterium tuberculosis	WELLCOME SANGER INSTITUTE	2020-04-19	ERR4024937	ERX4026325	PRJEB30294					Sensitive																						99.53	1657394	53	tuberculosis	0.463
SAMN30958064	WGS	PAIRED	ILLUMINA	SRS15229132	SRP399499	Asia	CHN	Guangdong	2016	human	Homo sapiens	3	lineage4.9	lineage4.9	L4	Mycobacterium tuberculosis	CENTRE FOR TUBERCULOSIS CONTROL OF GUANGDONG PROVINCE	2022-09-25	SRR21700893	SRX17698395	PRJNA883019				H37Rv	Other																						99.98	1845112	63	tuberculosis	0.022
SAMEA10691762	WGS	PAIRED	ILLUMINA	ERS8343541	ERP133108	Europe	CZE		2019				lineage4.3.1	lineage4.3.1		Mycobacterium tuberculosis	DEPARTMENT OF MOLECULAR BIOLOGY	2022-05-23	ERR7975645	ERX7541806	PRJEB48710					MDR-TB																						99.51	1583190	49	tuberculosis	2.693
SAMEA3403840	WGS	PAIRED	ILLUMINA	ERS2401259	ERP107971	South America	PER						lineage4.3.2	lineage4.3.2	L4.3.2	Mycobacterium tuberculosis	HARVARD MEDICAL SCHOOL	2021-10-23	ERR2516581	ERX2535797	PRJEB26000					Sensitive					S							S	S								Walker_2022	99.6	728028	16	tuberculosis	15.179
SAMEA7157206	WGS	PAIRED	ILLUMINA	ERS4917668	ERP123095	Asia	GEO						lineage2.2.1	lineage2.2.1		Mycobacterium tuberculosis	SWISS TROPICAL AND PUBLIC HEALTH INSTITUTE	2021-05-15	ERR5865299	ERX5511094	PRJEB39561					Pre-XDR-TB																						99.14	1626783	30	tuberculosis	5.303
SAMEA7560402	WGS	PAIRED	ILLUMINA	ERS5317039	ERP124980								lineage2.2.1	lineage2.2.1		Mycobacterium tuberculosis	IML GAUTING	2021-11-12	ERR4827966	ERX4697950	PRJEB41239					MDR-TB																						99.57	1658972	55	tuberculosis	1.653
SAMN31887262	WGS	PAIRED	ILLUMINA	SRS15878583	SRP410119	Asia	IND		2022	human	Homo sapiens	3	lineage3.1.2	lineage3.1.2		Mycobacterium tuberculosis	NATIONAL TUBERCULOSIS INSTITUTE,BANGALORE	2022-11-28	SRR22424893	SRX18394257	PRJNA905883		sputum			HR-TB																						98.85	790070	29	tuberculosis	5.0
SAMN31673071	WGS	PAIRED	ILLUMINA	SRS15724061	SRP407089	Oceania	AUS	NSW	2018	human	Homo sapiens	3	lineage2.2.1	lineage2.2.1		Mycobacterium tuberculosis	INSTITUTE OF CLINICAL PATHOLOGY AND MEDICAL RESEARCH	2022-11-09	SRR22251277	SRX18227779	PRJNA899911					Sensitive																						99.2	1445709	48	tuberculosis	2.515
SAMEA5570044	WGS	PAIRED	ILLUMINA	ERS3372065	ERP114885	South America	PER						lineage4.1.2.1	lineage4.1.2.1		Mycobacterium tuberculosis	UNIVERSIDAD PERUANA CAYETANO HEREDIA, PERU	2021-11-03	ERR3287850	ERX3314359	PRJEB32234					Pre-XDR-TB	R	R			R	R	R	R	R				R	R	S	S	S	R	S	R	['Walker_2022','CRyPTIC_reuse_table']	99.6	1746678	60	tuberculosis	0.574
SAMEA6875054	WGS	PAIRED	ILLUMINA	ERS4602615	ERP122165	Europe	ESP	Valencia	2015				lineage4.1.1.3	lineage4.1.1.3	L4.1.1.3	Mycobacterium tuberculosis	Instituto_de_Biomedicina_de_Valencia	2022-06-11	ERR4195291	ERX4156280	PRJEB38719			No		Sensitive	S					S																99.49	1697919	90	tuberculosis	1.501
SAMEA95465668	WGS	PAIRED	ILLUMINA	ERS1565402	ERP015827	Africa	ZAF		2010	human	Homo sapiens	3	lineage2.2.1	lineage2.2.1	L2	Mycobacterium tuberculosis	UNIVERSITY OF CAPE TOWN	2017-03-11	ERR1873413	ERX1933938	PRJEB14199		sputum			Pre-XDR-TB																						99.16	1571492	34	tuberculosis	4.903
SAMN06092108	WGS	PAIRED	ILLUMINA	SRS1828099	SRP094134	Asia	VNM	Ho Chi Minh City		human	Homo sapiens	3	lineage2.2.1	lineage2.2.1	L2.2.1	Mycobacterium tuberculosis	UNIVERSITY OF MELBOURNE	2016-11-30	SRR5065670	SRX2386034	PRJNA355614		sputum			HR-TB																						99.49	1427609	48	tuberculosis	3.26
SAMN19688455	WGS	PAIRED	ILLUMINA	SRS9198379	SRP323639	Europe	MDA		2018	human	Homo sapiens	3	lineage2.2.1	lineage2.2.1		Mycobacterium tuberculosis	SIMON FRASER UNIVERSITY	2021-06-13	SRR14802122	SRX11134989	PRJNA736718					MDR-TB																						99.33	1339958	41	tuberculosis	2.812
SAMN25888719	WGS	PAIRED	ILLUMINA	SRS11983733	SRP359570	Asia	CHN	Shanghai	2020	human	Homo sapiens	3	lineage2.2.1	lineage2.2.1		Mycobacterium tuberculosis	NATIONAL INSTITUTE FOR COMMUNICABLE DISEASE CONTROL AND PREVENTION, CHINESE CENTER FOR DISEASE CONTR	2022-02-13	SRR18003027	SRX14158490	PRJNA806507					Sensitive																						89.86	1349569	45	tuberculosis	0.842
SAMN17019806	WGS	PAIRED	ILLUMINA	SRS7863059	SRP297425	Europe	BLR	Minsk		human	Homo sapiens	3	lineage4.3.3	lineage4.3.3		Mycobacterium tuberculosis	NIH / NIAID	2020-12-09	SRR13232771	SRX9664566	PRJNA683067		sputum			Pre-XDR-TB																						99.73	1644990	56	tuberculosis	1.721
SAMN41389949	WGS	PAIRED	ILLUMINA	SRS21288680	SRP507535					human	Homo sapiens	3	lineage4.3.4.1	lineage4.3.4.1		Mycobacterium tuberculosis	FIND, THE FOUNDATION FOR INNOVATIVE NEW DIAGNOSTICS	2024-05-14	SRR29017566	SRX24544156	PRJNA1109295					MDR-TB																						99.65	640818	21	tuberculosis	3.876
SAMN34293815	WGS	PAIRED	ILLUMINA	SRS17387445	SRP433800	Europe	UKR		2020	human	Homo sapiens	3	lineage4.2.1.1	lineage4.2.1.1		Mycobacterium tuberculosis	NIH / NIAID	2023-04-21	SRR24256278	SRX20052185	PRJNA958249		sputum			Sensitive																						99.42	1392007	47	tuberculosis	1.841
SAMEA112804291	WGS	PAIRED	ILLUMINA	ERS14811837	ERP010814								lineage3.1.1	lineage3.1.1		Mycobacterium tuberculosis	FZB	2023-07-20	ERR11044611	ERX10491402	PRJEB9680					Other																						99.49	1583447	53	tuberculosis	1.369
SAMN20482604	WGS	PAIRED	ILLUMINA	SRS9637968	SRP105419	Europe	ESP	Northeastern Spain	2017	domestic cattle	Bos taurus	2	La1.7.1	La1.7.1	La1	Mycobacterium bovis	USDA-NVSL-DBPL	2021-07-30	SRR15296968	SRX11601688	PRJNA384785					Other																						99.55	833160	45	tuberculosis	6.077
SAMN31030473	WGS	PAIRED	ILLUMINA	SRS15257915	SRP399923	Oceania	AUS	Victoria	2019	human	Homo sapiens	3	lineage2.2.1	lineage2.2.1		Mycobacterium tuberculosis	MDUPHL	2022-09-27	SRR21732365	SRX17728451	PRJNA857537					Sensitive																						99.53	1756953	60	tuberculosis	2.403
SAMN30958018	WGS	PAIRED	ILLUMINA	SRS15229110	SRP399499	Asia	CHN	Guangdong	2016	human	Homo sapiens	3	lineage4.9	lineage4.9	L4	Mycobacterium tuberculosis	CENTRE FOR TUBERCULOSIS CONTROL OF GUANGDONG PROVINCE	2022-09-25	SRR21700915	SRX17698374	PRJNA883019				H37Rv	Sensitive																						99.97	1846231	61	tuberculosis	0.01
SAMN09284515	WGS	PAIRED	ILLUMINA	SRS3359823	SRP053287					domestic cattle	Bos taurus	2	La1.8.1	La1.8.1	La1	Mycobacterium bovis	USDA-NVSL-DBL	2018-05-31	SRR7240528	SRX4146204	PRJNA251692		As reported: Fed			Other																						99.46	1444342	77	tuberculosis	4.652
SAMEA112188994	WGS	PAIRED	ILLUMINA	ERS14298883	ERP143048								lineage2.2.1	lineage2.2.1		Mycobacterium tuberculosis	CTB/NICD	2023-01-15	ERR10748400	ERX10200006	PRJEB58017					MDR-TB																						99.64	1689868	57	tuberculosis	1.742
SAMEA1117855	WGS	PAIRED	ILLUMINA	ERS2397264	ERP107961	Europe	GBR	England					lineage4.1.2.1	lineage4.1.2.1	L4.1.2.1	Mycobacterium tuberculosis	PHE	2021-10-23	ERR2512674	ERX2531884	PRJEB25991					Sensitive					S		S					S	S								Walker_2022	99.38	1493923	45	tuberculosis	3.284
G2171						Europe	ESP	province of Valencia	2015				lineage4.1.2.1	lineage4.1.2.1		Mycobacterium tuberculosis								No		HR-TB	S					S																99.55	2330425	105	tuberculosis	1.417
SAMEA7543890	WGS	PAIRED	ILLUMINA	ERS5300549	ERP124934	Asia	CHN						lineage2.2.1	lineage2.2.1		Mycobacterium tuberculosis	CCDC	2021-11-10	ERR4810831	ERX4679277	PRJEB41194					MDR-TB	S	S			R	S	R	S	S				R	R	S	S	S	S	S	R	['Walker_2022','CRyPTIC_reuse_table']	99.45	1778266	61	tuberculosis	1.135
SAMEA7280178	WGS	PAIRED	ILLUMINA	ERS5040779	ERP123102	Asia	BGD		2005	human	Homo sapiens	3	lineage4.3.4.2	lineage4.3.4.2		Mycobacterium tuberculosis	INSTITUTE OF TROPICAL MEDICINE	2020-08-30	ERR4553436	ERX4489806	PRJEB39569		sputum			MDR-TB																						99.78	1387544	48	tuberculosis	3.271
SAMEA10029980	WGS	PAIRED	ILLUMINA	ERS7708188	ERP132622	Asia	VNM						lineage2.2.1	lineage2.2.1	L2.2.1	Mycobacterium tuberculosis	FZB	2022-05-09	ERR7911300	ERX7478697	PRJEB48275					MDR-TB	S	S			S		R	S	S			R	R					S			Finci_2022	99.52	1601412	54	tuberculosis	1.905
SAMN02585950	WGS	PAIRED	['ILLUMINA','ILLUMINA','ILLUMINA','ILLUMINA']	SRS564987		Africa	ZAF	Durban Chest Clinic		human	Homo sapiens	3	lineage4.1.1.3	lineage4.1.1.3	L4.1.1.3	Mycobacterium tuberculosis			['SRR1180322','SRR1180428','SRR1181133','SRR1181169']	['SRX479626','SRX480094']	PRJNA235460					Other																						99.33	5763169	134	tuberculosis	0.976
SAMN21856253	WGS	PAIRED	ILLUMINA	SRS10345349	SRP338907	Asia	GEO	Tbilisi	2020	human	Homo sapiens	3	lineage2.2.1	lineage2.2.1		Mycobacterium tuberculosis	NIH / NIAID	2021-10-15	SRR16088279	SRX12374440	PRJNA766649		sputum			Other																						99.41	1683875	53	tuberculosis	1.613
SAMN26814661	WGS	PAIRED	ILLUMINA	SRS12323862	SRP364942	Europe	ESP		2018	domestic cattle	Bos taurus	3	La1.7.1	La1.7.1	La1	Mycobacterium bovis	VISAVET HEALTH SURVEILLANCE CENTRE	2022-03-21	SRR18391746	SRX14525656	PRJNA804719		lymph node			Other																						99.47	1518058	84	tuberculosis	4.757
SAMEA3558714	WGS	PAIRED	ILLUMINA	ERS865863	ERP011639	Europe	PRT						lineage4.3.4.2	lineage4.3.4.2	L4.3.4.2	Mycobacterium tuberculosis	LSHTM	2015-12-10	ERR1035181	ERX1113979	PRJEB10385					HR-TB	S	S		S	S	S	R		S	S	S	R	R	R							Coll_2018	99.8	728598	17	tuberculosis	11.502
SAMEA10030581	WGS	PAIRED	ILLUMINA	ERS7708788	ERP132622	Africa	ZAF						lineage2.2.1	lineage2.2.1	L2.2.1	Mycobacterium tuberculosis	FZB	2022-07-14	ERR7911686	ERX7479083	PRJEB48275					MDR-TB	S				R		R	S	S				R								Finci_2022	99.48	1688653	57	tuberculosis	1.629
SAMEA3402873	WGS	PAIRED	ILLUMINA	ERS2401210	ERP107971	South America	PER						lineage4.1.1	lineage4.1.1	L4.1.1	Mycobacterium tuberculosis	HARVARD MEDICAL SCHOOL	2022-07-17	ERR2516532	ERX2535748	PRJEB26000					MDR-TB					R							R	R								Walker_2022	99.49	2415863	53	tuberculosis	2.908
SAMEA7280212	WGS	PAIRED	ILLUMINA	ERS5040813	ERP123102	Asia	BGD		2006	human	Homo sapiens	3	lineage4	lineage4		Mycobacterium tuberculosis	INSTITUTE OF TROPICAL MEDICINE	2020-08-29	ERR4553470	ERX4489840	PRJEB39569		sputum			MDR-TB																						99.73	1671272	57	tuberculosis	1.977
SAMEA9070028	WGS	PAIRED	ILLUMINA	ERS6798336	ERP129488	Africa	ZAF						lineage4.1.1.3	lineage4.1.1.3		Mycobacterium tuberculosis	Swiss-TPH	2021-10-13	ERR6362551	ERX5627237	PRJEB45389					MDR-TB	S					S												S			CRyPTIC_WHO2021_PMC7612554	99.48	1668173	38	tuberculosis	1.611
SAMN03647651	WGS	PAIRED	ILLUMINA	SRS990329	SRP061066	Europe	GBR						lineage3	lineage3	L3	Mycobacterium tuberculosis	UNIVERSITY OF OXFORD	2015-07-16	SRR2100478	SRX1095172	PRJNA282721					Sensitive					S		S					S	S								CRyPTIC_WHO2021_PMC7612554	99.42	1871923	41	tuberculosis	0.214
SAMN19688250	WGS	PAIRED	ILLUMINA	SRS9197872	SRP323639	Europe	MDA		2019	human	Homo sapiens	3	lineage4.3.3	lineage4.3.3		Mycobacterium tuberculosis	SIMON FRASER UNIVERSITY	2021-06-13	SRR14801440	SRX11134482	PRJNA736718					Sensitive																						99.78	1656746	56	tuberculosis	1.259
SAMN31030289	WGS	PAIRED	ILLUMINA	SRS15257486	SRP399923	Oceania	AUS	Victoria	2018	human	Homo sapiens	3	lineage1.2.1.2.1	lineage1.2.1.2.1		Mycobacterium tuberculosis	MDUPHL	2022-09-27	SRR21732146	SRX17728022	PRJNA857537					Sensitive																						99.35	1582428	54	tuberculosis	2.453
SAMEA7665565	WGS	PAIRED	ILLUMINA	ERS5422563	ERP125238	Africa	ZAF		2010	human	Homo sapiens	3	lineage4.4.1.1	lineage4.4.1.1		Mycobacterium tuberculosis	STELLENBOSCH UNIVERSITY	2020-12-19	ERR4896317	ERX4764047	PRJEB41458		sputum			Pre-XDR-TB																						99.37	1615791	38	tuberculosis	2.586
SAMN07236259	WGS	PAIRED	ILLUMINA	SRS2293292	SRP109608	Asia	THA	Bangkok	2005	human	Homo sapiens	3	lineage2.2.1	lineage2.2.1	L2.2.1	Mycobacterium tuberculosis	MAHIDOL UNIVERSITY	2017-06-19	SRR5709796	SRX2930581	PRJNA390471		sputum			Pre-XDR-TB					R		R						R	R							CRyPTIC_WHO2021_PMC7612554	99.46	1335443	42	tuberculosis	0.981
SAMN31674247	WGS	PAIRED	ILLUMINA	SRS15722984	SRP407089	Oceania	AUS	NSW	2021	human	Homo sapiens	3	lineage1.1.3.3	lineage1.1.3.3		Mycobacterium tuberculosis	INSTITUTE OF CLINICAL PATHOLOGY AND MEDICAL RESEARCH	2022-11-09	SRR22249724	SRX18226636	PRJNA899911					Sensitive																						99.33	1955427	66	tuberculosis	2.659
SAMN32819307	WGS	PAIRED	ILLUMINA	SRS16523925	SRP418517	Europe	GBR		2013	bovine	Bos taurus	2	La1.8.1	La1.8.1	La1	Mycobacterium bovis	AGRIFOOD AND BIOSCIENCES INSTITUTE	2023-01-20	SRR23174032	SRX19124651	PRJNA925930					Other																						99.32	3031605	71	tuberculosis	2.757
SAMEA112806581	WGS	PAIRED	ILLUMINA	ERS14814127	ERP010814								lineage4.2.1	lineage4.2.1		Mycobacterium tuberculosis	FZB	2023-07-21	ERR11082947	ERX10530316	PRJEB9680					MDR-TB																						99.47	1200889	40	tuberculosis	2.453
SAMEA5189575	WGS	PAIRED	ILLUMINA	ERS2997070	ERP021867	Europe	GBR						La1.8.1	La1.8.1	La1	Mycobacterium bovis	WELLCOME SANGER INSTITUTE	2020-06-04	ERR4187938	ERX4149707	PRJEB19799					Other																						99.38	1664061	51	tuberculosis	2.224
SAMN35220602	WGS	PAIRED	ILLUMINA	SRS17748925	SRP438696	Asia	GEO		2015	human	Homo sapiens	3	lineage4.8	lineage4.8		Mycobacterium tuberculosis	NIH / NIAID	2023-05-19	SRR24673587	SRX20453123	PRJNA974487		sputum			Sensitive																						99.8	1288054	43	tuberculosis	1.928
SAMEA114493592	WGS	PAIRED	ILLUMINA	ERS16475250	ERP010814	South America	PER		2018				lineage4.3.4.2	lineage4.3.4.2		Mycobacterium tuberculosis	FZB	2023-10-16	ERR12117975	ERX11495162	PRJEB9680					MDR-TB																						99.8	1711017	58	tuberculosis	2.222
SAMEA10030369	WGS	PAIRED	ILLUMINA	ERS7708576	ERP132622	Europe	MDA						lineage4.2.1	lineage4.2.1	L4.2.1	Mycobacterium tuberculosis	FZB	2022-05-09	ERR7911247	ERX7478644	PRJEB48275					MDR-TB	S	S			S		R	R	S			S	R					S			Finci_2022	99.32	1696063	53	tuberculosis	1.699
SAMEA3558439	WGS	PAIRED	ILLUMINA	ERS865588	ERP011639	Europe	PRT						lineage4.3.4.2	lineage4.3.4.2	L4.3.4.2	Mycobacterium tuberculosis	LSHTM	2015-12-10	ERR1034906	ERX1113704	PRJEB10385					Pre-XDR-TB	S	S		R		R		R		R	S										Coll_2018	99.75	1591052	37	tuberculosis	3.009
SAMEA7560940	WGS	PAIRED	ILLUMINA	ERS5317576	ERP124982	Asia	VNM	Ho Chi Minh City					lineage4.1.2.1	lineage4.1.2.1		Mycobacterium tuberculosis	OUCRU-HCMC	2021-11-11	ERR4828503	ERX4698487	PRJEB41241					Sensitive	S				S	S	S	S	S				S		S	S	S	S	S	S	['CRyPTIC_reuse_table','Walker_2022']	99.61	999741	33	tuberculosis	1.555
SAMN07603285	WGS	PAIRED	ILLUMINA	SRS2554590	SRP116757	Oceania	AUS	Torres Strait Protected Zone	2010	human	Homo sapiens	3	lineage2.2.1.1	lineage2.2.1.1	L2.2.1.1	Mycobacterium tuberculosis	THE UNIVERSITY OF QUEENSLAND	2017-09-29	SRR6117323	SRX3230074	PRJNA401368		sputum			Sensitive																						99.43	1584271	51	tuberculosis	1.376
SAMN20693569	WGS	PAIRED	ILLUMINA	SRS10601378	SRP341700								lineage4.3.2	lineage4.3.2		Mycobacterium tuberculosis	HARVARD MEDICAL SCHOOL	2021-10-16	SRR16370563	SRX12648083	PRJNA771909					Sensitive																						99.59	1247528	57	tuberculosis	2.81
SAMEA7551691	WGS	PAIRED	ILLUMINA	ERS5308339	ERP124941	Europe	GBR						lineage3	lineage3		Mycobacterium tuberculosis	PUBLIC HEALTH ENGLAND	2021-11-10	ERR4818327	ERX4688169	PRJEB41201					Sensitive																						99.53	1421733	44	tuberculosis	2.61
G3043						Europe	ESP	province of Valencia	2019				lineage4.1.2.1	lineage4.1.2.1		Mycobacterium tuberculosis								No		Sensitive	S					S																99.59	5814770	184	tuberculosis	0.845
SAMN27519709	WGS	PAIRED	ILLUMINA	SRS12571758	SRP369525	Europe	UKR	Chernihiv	2020	human	Homo sapiens	3	lineage4.2.1	lineage4.2.1		Mycobacterium tuberculosis	NIH / NIAID	2022-04-11	SRR18714872	SRX14815221	PRJNA825524		sputum			Sensitive																						99.39	1594077	53	tuberculosis	1.186
SAMN33756588	WGS	PAIRED	ILLUMINA	SRS17044606	SRP427259	Asia	GEO	Tbilisi	2017	human	Homo sapiens	3	lineage4.1.2	lineage4.1.2		Mycobacterium tuberculosis	NIH / NIAID	2023-03-17	SRR23861846	SRX19674353	PRJNA944654		sputum			Sensitive																						99.36	1751414	58	tuberculosis	0.89
SAMEA2534789	WGS	PAIRED	ILLUMINA	ERS458191	ERP010814	Europe	DEU						lineage4.1.2.1	lineage4.1.2.1	L4.1.2.1	Mycobacterium tuberculosis	FZB	2015-06-25	ERR552642	ERX511711	PRJEB9680					Sensitive					S		S					S	S	S							CRyPTIC_WHO2021_PMC7612554	99.49	1630562	37	tuberculosis	2.611
SAMN03300264	WGS	PAIRED	ILLUMINA	SRS838841	SRP053287	North America	USA	TX	2004	domestic cattle	Bos taurus	2	La1.8.1	La1.8.1	La1	Mycobacterium bovis	USDA-NVSL-DBL	2015-02-23	SRR1791906	SRX867568	PRJNA251692					Other																						99.5	1007358	53	tuberculosis	5.139
SAMN27028220	WGS	PAIRED	ILLUMINA	SRS12409358	SRP366398	Asia	CHN	Jiangsu	2017	human	Homo sapiens	3	lineage2.2.1	lineage2.2.1		Mycobacterium tuberculosis	INSTITUTE OF DERMATOLOGY, CHINESE ACADEMY OF MEDICAL SCIENCES AND PEKING UNION MEDICAL COLLEGE	2022-03-28	SRR18511623	SRX14642805	PRJNA820632		skin			Sensitive																						98.58	1817342	62	tuberculosis	0.83
SAMEA5048194	WGS	PAIRED	ILLUMINA	ERS2859920	ERP111707								lineage4.3.4.2	lineage4.3.4.2		Mycobacterium tuberculosis	HOSPITAL GENERAL UNIVERSITARIO GREGORIO MARANON	2020-04-20	ERR2861376	ERX2867619	PRJEB29410					MDR-TB																						99.71	1979604	61	tuberculosis	3.2
SAMN31673515	WGS	PAIRED	ILLUMINA	SRS15724592	SRP407089	Oceania	AUS	NSW	2019	human	Homo sapiens	3	lineage1.2.1.2.1	lineage1.2.1.2.1		Mycobacterium tuberculosis	INSTITUTE OF CLINICAL PATHOLOGY AND MEDICAL RESEARCH	2022-11-09	SRR22251418	SRX18228310	PRJNA899911					Sensitive																						99.06	1405736	41	tuberculosis	3.033
SAMEA3451217	WGS	PAIRED	ILLUMINA	ERS2402272	ERP107973	Europe	NLD						lineage6.1.2	lineage6.1.2	L6.1.2	Mycobacterium africanum	RIVM	2021-10-23	ERR2517594	ERX2536810	PRJEB26002					Sensitive					S		S					S	S	S							Walker_2022	99.28	1787883	48	tuberculosis	2.193
SAMN19657743	WGS	PAIRED	ILLUMINA	SRS9179666	SRP323639	Europe	MDA		2018	human	Homo sapiens	3	lineage4.2.1	lineage4.2.1		Mycobacterium tuberculosis	SIMON FRASER UNIVERSITY	2021-06-11	SRR14782184	SRX11115681	PRJNA736718					MDR-TB																						99.39	1733737	59	tuberculosis	1.867
SAMN36662701	WGS	PAIRED	ILLUMINA	SRS18393063	SRP450880	Asia	CHN	Tianjin	2009	human	Homo sapiens	3	lineage2.2.1	lineage2.2.1		Mycobacterium tuberculosis	CHINESE ACADEMY OF SCIENCES	2023-07-22	SRR25389546	SRX21127549	PRJNA996873		sputum			HR-TB																						99.55	1824846	61	tuberculosis	1.765
SAMN08376174	WGS	PAIRED	ILLUMINA	SRS2841456	SRP130118	Asia	IDN	Bandung	2014	human	Homo sapiens	3	lineage4.1.2.1	lineage4.1.2.1	L4.1.1	Mycobacterium tuberculosis	RADBOUDUMC	2018-01-18	SRR6480324	SRX3570458	PRJNA430531		cerebrospinal fluid		X-type	Sensitive																						99.54	1725326	37	tuberculosis	1.982
SAMN10592498	WGS	PAIRED	ILLUMINA	SRS4175955	SRP173574	Europe	RUS	Ekaterinburg	2017	human	Homo sapiens	3	lineage2.2.1	lineage2.2.1	L2.2.1	Mycobacterium tuberculosis	VAVILOV INSTITUTE OF GENERAL GENETICS RUSSIAN ACADEMY OF SCIENCES	2018-12-20	SRR8357447	SRX5168209	PRJNA509547		lung			Pre-XDR-TB																						99.47	1909499	47	tuberculosis	0.795
SAMN27761654	WGS	PAIRED	ILLUMINA	SRS12738224	SRP276100	North America	USA	New York	2019	human	Homo sapiens	3	lineage2.2.1	lineage2.2.1		Mycobacterium tuberculosis	WADSWORTH CENTER	2022-04-25	SRR18910989	SRX14988953	PRJNA650381		sputum			Sensitive																						99.6	742222	39	tuberculosis	5.047
SAMN31887191	WGS	PAIRED	ILLUMINA	SRS15878725	SRP410119	Asia	IND		2022	human	Homo sapiens	3	lineage2.2.1	lineage2.2.1		Mycobacterium tuberculosis	NATIONAL TUBERCULOSIS INSTITUTE,BANGALORE	2022-11-28	SRR22424751	SRX18394399	PRJNA905883		sputum			MDR-TB																						99.53	1771055	88	tuberculosis	1.85
SAMN05918649	WGS	PAIRED	ILLUMINA	SRS20795273	SRP496567	South America	PER	Lima	2012	human	Homo sapiens	3	lineage4	lineage4		Mycobacterium tuberculosis	FIND, THE FOUNDATION FOR INNOVATIVE NEW DIAGNOSTICS	2024-03-20	SRR28393650	SRX23998702	PRJNA343736		As reported: patient			MDR-TB																						99.75	1859155	53	tuberculosis	1.17
SAMEA4798653	WGS	PAIRED	ILLUMINA	ERS2618573	ERP109980	Africa	COD	Kinshasa	2006	human	Homo sapiens	3	lineage4.3.3	lineage4.3.3	L4.3.3	Mycobacterium tuberculosis	INSTITUTE OF TROPICAL MEDICINE	2018-10-10	ERR2706938	ERX2721217	PRJEB27847		sputum			MDR-TB																						99.74	1493551	51	tuberculosis	2.398
SAMN31942588	WGS	PAIRED	ILLUMINA	SRS15910061	SRP410580	South America	PER	Lima	2021	human	Homo sapiens	3	lineage4.3.3	lineage4.3.3		Mycobacterium tuberculosis	INSTITUTO NACIONAL DE SALUD	2022-11-30	SRR22461618	SRX18428205	PRJNA906938		sputum			MDR-TB																						99.35	1346871	44	tuberculosis	1.664
SAMN19657528	WGS	PAIRED	ILLUMINA	SRS9179431	SRP323639	Europe	MDA		2018	human	Homo sapiens	3	lineage4.2.1	lineage4.2.1		Mycobacterium tuberculosis	SIMON FRASER UNIVERSITY	2021-06-11	SRR14782422	SRX11115443	PRJNA736718					HR-TB																						99.23	1678404	28	tuberculosis	1.449
SAMEA6990879	WGS	PAIRED	ILLUMINA	ERS4758974	ERP122226								lineage2.2.1	lineage2.2.1		Mycobacterium tuberculosis complex sp.	FZB	2020-08-15	ERR4276910	ERX4231537	PRJEB38780					Pre-XDR-TB																						99.53	1617377	55	tuberculosis	2.281
SAMEA7555485	WGS	PAIRED	ILLUMINA	ERS5312128	ERP124941	Europe	GBR						lineage1.2.1.2	lineage1.2.1.2		Mycobacterium tuberculosis	PUBLIC HEALTH ENGLAND	2021-11-11	ERR4822116	ERX4691958	PRJEB41201					HR-TB					S		R						S								Walker_2022	99.09	2457700	51	tuberculosis	1.062
SAMEA8955390	WGS	PAIRED	ILLUMINA	ERS6638153	ERP130302	Europe	FRA		2013	domestic cattle	Bos taurus	3	La1.2	La1.2	La1	Mycobacterium bovis	ANSES	2022-09-15	ERR6201831	ERX5836976	PRJEB46102					Other																						97.46	1427802	45	tuberculosis	4.122
SAMEA5854701	WGS	PAIRED	ILLUMINA	ERS3643223	ERP116726	Africa	SDN	East Sudan					lineage3	lineage3		Mycobacterium tuberculosis complex sp.	FZB	2019-11-30	ERR3470543	ERX3492206	PRJEB33896					Sensitive																						99.5	1638884	55	tuberculosis	1.567
SAMN30957935	WGS	PAIRED	ILLUMINA	SRS15229086	SRP399499	Asia	CHN	Guangdong	2016	human	Homo sapiens	3	lineage4.9	lineage4.9	L4	Mycobacterium tuberculosis	CENTRE FOR TUBERCULOSIS CONTROL OF GUANGDONG PROVINCE	2022-09-25	SRR21700939	SRX17698350	PRJNA883019				H37Rv	RR-TB																						99.98	1849033	62	tuberculosis	0.016
SAMEA7550927	WGS	PAIRED	ILLUMINA	ERS5307576	ERP124941	Europe	GBR						lineage4.8	lineage4.8		Mycobacterium tuberculosis	PUBLIC HEALTH ENGLAND	2021-11-10	ERR4817564	ERX4687406	PRJEB41201					Sensitive					S		S						S								Walker_2022	98.59	1820325	40	tuberculosis	1.176
SAMEA6153166	WGS	PAIRED	ILLUMINA	ERS3953200	ERP118219	Europe	DEU						lineage4.6.4	lineage4.6.4		Mycobacterium tuberculosis	ROBERT-KOCH INSTITUTE	2019-12-03	ERR3639747	ERX3633435	PRJEB35201					MDR-TB																						99.64	993739	62	tuberculosis	3.13
SAMEA1903978	WGS	PAIRED	['ILLUMINA','ILLUMINA']	ERS207814									lineage4.6.1.2	lineage4.6.1.2		Mycobacterium tuberculosis			['ERR278516','ERR386875']	['ERX251849','ERX359105']	PRJEB2221					MDR-TB																						99.44	3629526	80	tuberculosis	0.434
SAMN06252148	WGS	PAIRED	ILLUMINA	SRS1947992	SRP098533	Oceania	NZL	DOBSON	2007	bovine	Bos taurus	2	La1.8.1	La1.8.1	La1	Mycobacterium bovis	UNIVERSITY OF GLASGOW	2017-01-30	SRR5216918	SRX2527128	PRJNA363037					Other																						99.41	1437382	33	tuberculosis	3.804
SAMN05915266	WGS	PAIRED	ILLUMINA	SRS20795670	SRP496567	South America	PER	Lima	2012	human	Homo sapiens	3	lineage4.3.4.1	lineage4.3.4.1		Mycobacterium tuberculosis	FIND, THE FOUNDATION FOR INNOVATIVE NEW DIAGNOSTICS	2024-03-20	SRR28394252	SRX23999100	PRJNA343736		As reported: patient			MDR-TB																						99.49	1857873	53	tuberculosis	1.117
SAMN34999448	WGS	PAIRED	ILLUMINA	SRS17585514	SRP436482	Europe	ROU	Bucharest	2021	human	Homo sapiens	3	lineage4.8	lineage4.8		Mycobacterium tuberculosis	NIH / NIAID	2023-05-08	SRR24466783	SRX20253527	PRJNA970337		sputum			MDR-TB																						99.39	2317002	53	tuberculosis	0.355
SAMN40030732	WGS	PAIRED	ILLUMINA	SRS20526203	SRP226525	Asia	IND	Madhya Pradesh - Bhairopur	2022	human	Homo sapiens	3	lineage3	lineage3		Mycobacterium tuberculosis	CHRISTIAN MEDICAL COLLAGE, VELLORE	2024-02-22	SRR28044389	SRX23695969	PRJNA575883		pulmonary			Sensitive																						99.47	1824344	57	tuberculosis	0.492
SAMN40273422	WGS	PAIRED	ILLUMINA	SRS20670820	SRP493618	Asia	GEO	Tbilisi	2022	human	Homo sapiens	3	lineage4.1.2.1	lineage4.1.2.1		Mycobacterium tuberculosis	NIH / NIAID	2024-03-06	SRR28239575	SRX23850746	PRJNA1074779		sputum			Sensitive																						99.09	1335823	42	tuberculosis	0.82
SAMEA114663534	WGS	PAIRED	ILLUMINA	ERS17079401	ERP111748	Europe	PRT		2021				lineage4.7	lineage4.7		Mycobacterium tuberculosis	NATIONAL INSTITUTE OF HEALTH DR. RICARDO JORGE	2023-11-26	ERR12311981	ERX11688904	PRJEB29446					Sensitive																						99.68	1394473	47	tuberculosis	2.977
SAMN40566264	WGS	PAIRED	ILLUMINA	SRS20809046	SRP338930	North America	USA	New York state	2019	human	Homo sapiens	3	lineage2.2.1	lineage2.2.1		Mycobacterium tuberculosis	WADSWORTH CENTER	2024-03-21	SRR28409700	SRX24013918	PRJNA766641		gastric fluid			Sensitive																						99.56	1457791	74	tuberculosis	3.785
SAMEA7551144	WGS	PAIRED	ILLUMINA	ERS5307793	ERP124941	Europe	GBR						lineage3	lineage3		Mycobacterium tuberculosis	PUBLIC HEALTH ENGLAND	2021-11-10	ERR4817781	ERX4687623	PRJEB41201					Sensitive					S		S						S								Walker_2022	99.43	1883890	42	tuberculosis	1.731
SAMN02567705	WGS	PAIRED	ILLUMINA	SRS555924	SRP037487	Europe	ROU		2013	human	Homo sapiens	3	lineage4.4.1.1	lineage4.4.1.1	L4.4.1.1	Mycobacterium tuberculosis	BI	2014-02-10	SRR1166253	SRX468549	PRJNA233357		sputum			MDR-TB																						99.68	1618378	32	tuberculosis	1.992
SAMN08708519	WGS	PAIRED	ILLUMINA	SRS3040492	SRP128089	Europe	UKR			human	Homo sapiens	3	lineage4.2.1	lineage4.2.1		Mycobacterium tuberculosis	SAN RAFFAELE	2018-03-14	SRR6831966	SRX3787828	PRJNA428596					Sensitive	S	S			S		S	S					S	S				S			CRyPTIC_WHO2021_PMC7612554	99.32	2264506	48	tuberculosis	1.508
SAMEA7528592	WGS	PAIRED	ILLUMINA	ERS5285062	ERP124850	Asia	IND	Mumbai					lineage1.2.2.2	lineage1.2.2.2		Mycobacterium tuberculosis	FOUNDATION FOR MEDICAL RESEARCH INDIA	2021-11-10	ERR4800007	ERX4669422	PRJEB41116					Other	S	S				S	S	S	S				S			S		S	S		Walker_2022	99.03	1511021	49	tuberculosis	0.902
SAMN07344595	WGS	PAIRED	ILLUMINA	SRS2348080	SRP111624	Africa	DJI			human	Homo sapiens	3	lineage4.2.2.2	lineage4.2.2.2	L4.2.2.2	Mycobacterium tuberculosis	SAN RAFFAELE	2017-07-12	SRR5818581	SRX2996862	PRJNA393924					MDR-TB																						98.51	1657574	33	tuberculosis	1.399
SAMEA7550678	WGS	PAIRED	ILLUMINA	ERS5307327	ERP124941	Europe	GBR						lineage1.2.2.2	lineage1.2.2.2		Mycobacterium tuberculosis	PUBLIC HEALTH ENGLAND	2021-11-10	ERR4817315	ERX4687157	PRJEB41201					Sensitive					S		S						S								Walker_2022	99.25	2205676	50	tuberculosis	1.59
SAMN15348084	WGS	PAIRED	ILLUMINA	SRS6897390	SRP268581	Europe	SWE	Stockholm	1991	human	Homo sapiens	3	lineage2.2.1	lineage2.2.1		Mycobacterium tuberculosis	UPPSALA UNIVERSITY	2020-06-24	SRR12080335	SRX8607464	PRJNA641253		lung			MDR-TB																						99.55	2420242	50	tuberculosis	2.323
SAMEA7549100	WGS	PAIRED	ILLUMINA	ERS5305752	ERP124941	Europe	GBR						lineage1.1.3.2	lineage1.1.3.2		Mycobacterium tuberculosis	PUBLIC HEALTH ENGLAND	2021-11-10	ERR4815740	ERX4685582	PRJEB41201					HR-TB					S		R						S	S							Walker_2022	99.34	1821182	42	tuberculosis	2.548
SAMN20927553	WGS	PAIRED	ILLUMINA	SRS11756391	SRP356518	Asia	KHM		2018	human	Homo sapiens	3	lineage1.1.1	lineage1.1.1		Mycobacterium tuberculosis	NATIONAL UNIVERSITY OF SINGAPORE	2022-01-24	SRR17729350	SRX13892171	PRJNA756844		sputum			Sensitive																						99.51	1759272	61	tuberculosis	1.589
SAMEA6872239	WGS	PAIRED	ILLUMINA	ERS4599804	ERP122098	Africa	GMB			human	Homo sapiens	3	lineage6	lineage6	L6.1.3	Mycobacterium africanum	STPH	2020-06-24	ERR4192400	ERX4153802	PRJEB38656					Other																						99.06	1251526	35	tuberculosis	2.531
SAMEA1118232	WGS	PAIRED	ILLUMINA	ERS2397641	ERP107961	Europe	GBR	England					lineage4.2.2.2	lineage4.2.2.2	L4.2.2.2	Mycobacterium tuberculosis	PHE	2021-10-23	ERR2513051	ERX2532261	PRJEB25991					Sensitive					S		S					S	S								Walker_2022	99.31	1733381	54	tuberculosis	2.877
SAMN15773066	WGS	PAIRED	ILLUMINA	SRS7172943	SRP276868	Asia	CHN	Tibet	2010	human	Homo sapiens	3	lineage2.2.1	lineage2.2.1		Mycobacterium tuberculosis	FUDAN UNIVERSITY	2020-08-10	SRR12420332	SRX8916371	PRJNA656167		sputum			RR-TB																						99.16	1583107	47	tuberculosis	2.152
SAMN19657313	WGS	PAIRED	ILLUMINA	SRS9179192	SRP323639	Europe	MDA		2019	human	Homo sapiens	3	lineage4.2.1	lineage4.2.1		Mycobacterium tuberculosis	SIMON FRASER UNIVERSITY	2021-06-11	SRR14782065	SRX11115204	PRJNA736718					MDR-TB																						99.32	1332515	45	tuberculosis	0.668
SAMN28119748	WGS	PAIRED	ILLUMINA	SRS12934669	SRP374006	North America	USA	Nassau County	2015	human	Homo sapiens	3	lineage4.1.1.1	lineage4.1.1.1		Mycobacterium tuberculosis	WADSWORTH CENTER	2022-05-06	SRR19128045	SRX15195682	PRJNA835805		sputum			HR-TB																						99.15	1205954	67	tuberculosis	3.818
SAMEA112298974	WGS	PAIRED	ILLUMINA	ERS14409797	ERP143890	Europe	MDA	Chisinau					lineage4.2.1	lineage4.2.1		Mycobacterium tuberculosis	FZB	2023-01-15	ERR10762317	ERX10213117	PRJEB58814					Pre-XDR-TB																						84.38	1383993	47	tuberculosis	1.523
SAMN12551456	WGS	PAIRED	ILLUMINA	SRS5322178	SRP219763	Asia	CHN	Shenzhen	2015	human	Homo sapiens	3	lineage2.2.1	lineage2.2.1	L2	Mycobacterium tuberculosis	FUDAN UNIVERSITY	2019-08-30	SRR10040238	SRX6775091	PRJNA559678		sputum			Pre-XDR-TB																						99.41	1661213	56	tuberculosis	1.031
SAMEA10029991	WGS	PAIRED	ILLUMINA	ERS7708199	ERP132622	Asia	VNM						lineage2.2.1.1	lineage2.2.1.1	L2.2.1.1	Mycobacterium tuberculosis	FZB	2022-05-09	ERR7911311	ERX7478708	PRJEB48275					MDR-TB	S	S			S		R	S	S			S	R					S			Finci_2022	99.39	1130820	37	tuberculosis	3.618
SAMEA4744383	WGS	PAIRED	ILLUMINA	ERS2564494	ERP109440	South America	BRA		2009	human	Homo sapiens	3	lineage4.3.3	lineage4.3.3	L4	Mycobacterium tuberculosis	NORWEGIAN INSTITUTE OF PUBLIC HEALTH	2018-07-12	ERR2653238	ERX2669692	PRJEB27366					Pre-XDR-TB																						99.57	1733554	58	tuberculosis	2.002
SAMEA1403632	WGS	PAIRED	ILLUMINA	ERS096455	ERP000192	Europe	RUS	Samara	2009	human	Homo sapiens	3	lineage2.2.1	lineage2.2.1	L2.2.1	Mycobacterium tuberculosis	SC	2014-10-17	ERR144580	ERX120508	PRJEB2138					HR-TB					S		R						S	R							CRyPTIC_WHO2021_PMC7612554	99.55	1728378	39	tuberculosis	1.202
SAMEA112803780	WGS	PAIRED	ILLUMINA	ERS14811326	ERP010814								lineage2.2.1	lineage2.2.1		Mycobacterium tuberculosis	FZB	2023-07-20	ERR11044096	ERX10490887	PRJEB9680					Pre-XDR-TB																						99.52	1693450	30	tuberculosis	1.079
SAMEA112750718	WGS	PAIRED	ILLUMINA	ERS14745409	ERP111748	Europe	PRT		2022				lineage4.3.4.2	lineage4.3.4.2		Mycobacterium tuberculosis	NATIONAL INSTITUTE OF HEALTH DR. RICARDO JORGE	2023-03-10	ERR10969176	ERX10406496	PRJEB29446					Sensitive																						99.63	1624945	54	tuberculosis	2.364
SAMN06856021	WGS	PAIRED	ILLUMINA	SRS2261482	SRP108793	North America	MEX	Baja California,Ensenada	2015	domestic cattle	Bos taurus	2	La1.8.1	La1.8.1	La1	Mycobacterium bovis	UNIVERSIDAD AUTONOMA DE BAJA CALIFORNIA	2017-06-08	SRR5657516	SRX2893928	PRJNA384996		lymph node			Other																						99.5	624249	34	tuberculosis	7.528
SAMEA4079244	WGS	PAIRED	ILLUMINA	ERS1250354	ERP016477	Asia	KAZ		2014	human	Homo sapiens	3	lineage2.2.1	lineage2.2.1		Mycobacterium tuberculosis	SCAID	2016-10-05	ERR1544441	ERX1615206	PRJEB14806		sputum			Pre-XDR-TB																						99.22	1852971	43	tuberculosis	1.91
SAMEA7560968	WGS	PAIRED	ILLUMINA	ERS5317604	ERP124982	Asia	VNM	Ho Chi Minh City					lineage2.2.1	lineage2.2.1		Mycobacterium tuberculosis	OUCRU-HCMC	2021-11-11	ERR4828531	ERX4698515	PRJEB41241					HR-TB	S				S	S	R	S	S				S		S	S	S	S	S	S	['Walker_2022','CRyPTIC_reuse_table']	99.36	1624928	48	tuberculosis	1.173
SAMEA7527780	WGS	PAIRED	ILLUMINA	ERS5284251	ERP124850	Asia	IND	Mumbai					lineage3	lineage3		Mycobacterium tuberculosis	FOUNDATION FOR MEDICAL RESEARCH INDIA	2021-11-10	ERR4799194	ERX4668611	PRJEB41116					Sensitive	S	S				S	S	S	S				S			S		S	S		Walker_2022	99.46	1711626	52	tuberculosis	0.506
SAMEA8741757	WGS	PAIRED	ILLUMINA	ERS6421339	ERP135611	Europe	BEL						lineage2.2.1	lineage2.2.1		Mycobacterium tuberculosis	PHS SWEDEN	2022-03-15	ERR8665979	ERX8324410	PRJEB51021					Pre-XDR-TB	S				S	R	R	S	S				R		S	S	S	R	S	R	CRyPTIC_reuse_table	99.49	1870055	58	tuberculosis	1.204
SAMN05916412	WGS	PAIRED	ILLUMINA	SRS20795025	SRP496567	South America	PER	Lima	2012	human	Homo sapiens	3	lineage4.8	lineage4.8		Mycobacterium tuberculosis	FIND, THE FOUNDATION FOR INNOVATIVE NEW DIAGNOSTICS	2024-03-20	SRR28393554	SRX23998454	PRJNA343736		As reported: patient			MDR-TB																						99.77	1811147	61	tuberculosis	0.328
SAMEA6451448	WGS	PAIRED	ILLUMINA	ERS4217004	ERP119170								lineage2.2.1	lineage2.2.1		Mycobacterium tuberculosis complex sp.	FZB	2020-11-10	ERR3794552	ERX3796519	PRJEB36040					MDR-TB																						99.51	1513625	51	tuberculosis	2.099
SAMN31673604	WGS	PAIRED	ILLUMINA	SRS15723189	SRP407089	Oceania	AUS	NSW	2019	human	Homo sapiens	3	lineage2.2.1	lineage2.2.1		Mycobacterium tuberculosis	INSTITUTE OF CLINICAL PATHOLOGY AND MEDICAL RESEARCH	2022-11-09	SRR22250077	SRX18226841	PRJNA899911					Sensitive																						99.53	1863603	60	tuberculosis	2.457
SAMN31674078	WGS	PAIRED	ILLUMINA	SRS15722701	SRP407089	Oceania	AUS	NSW	2020	human	Homo sapiens	3	lineage2.2.1	lineage2.2.1		Mycobacterium tuberculosis	INSTITUTE OF CLINICAL PATHOLOGY AND MEDICAL RESEARCH	2022-11-09	SRR22250007	SRX18226353	PRJNA899911					Sensitive																						99.53	1945745	64	tuberculosis	3.394
SAMEA7524738	WGS	PAIRED	ILLUMINA	ERS5281213	ERP124850	Asia	IND	Mumbai					lineage2.2.1.1	lineage2.2.1.1		Mycobacterium tuberculosis	FOUNDATION FOR MEDICAL RESEARCH INDIA	2021-11-09	ERR4796282	ERX4665696	PRJEB41116					Pre-XDR-TB	S	S			R	R	R	S	R				R		S	S	S	R	S	R	['Walker_2022','CRyPTIC_reuse_table']	99.45	1655620	49	tuberculosis	0.976
SAMEA7563311	WGS	PAIRED	ILLUMINA	ERS5319944	ERP125011	Africa	SWZ						lineage2.2.1.1	lineage2.2.1.1		Mycobacterium tuberculosis	SAN RAFFAELE SCIENTIFIC INSTITUTE	2021-11-11	ERR4830871	ERX4700855	PRJEB41270					MDR-TB	S				S		R	S	S				S		S	S	S	S	S	S	['CRyPTIC_reuse_table','Walker_2022']	98.76	1518519	46	tuberculosis	2.789
SAMEA112805052	WGS	PAIRED	ILLUMINA	ERS14812598	ERP010814								lineage4.4.1.2	lineage4.4.1.2		Mycobacterium tuberculosis	FZB	2023-07-21	ERR11081233	ERX10528601	PRJEB9680					Sensitive																						99.73	1672186	56	tuberculosis	1.118
SAMEA112806681	WGS	PAIRED	ILLUMINA	ERS14814227	ERP010814								lineage2.2.1	lineage2.2.1		Mycobacterium tuberculosis	FZB	2023-07-21	ERR11083050	ERX10530419	PRJEB9680					Pre-XDR-TB																						99.56	1641716	56	tuberculosis	1.529
G2465m						Europe	ESP	province of Valencia	2018				lineage4.1.2.1	lineage4.1.2.1		Mycobacterium tuberculosis								No		Sensitive	S					S																99.64	1580764	78	tuberculosis	1.858
SAMN19657985	WGS	PAIRED	ILLUMINA	SRS9179937	SRP323639	Europe	MDA		2019	human	Homo sapiens	3	lineage4.3.3	lineage4.3.3		Mycobacterium tuberculosis	SIMON FRASER UNIVERSITY	2021-06-12	SRR14782508	SRX11115951	PRJNA736718					Sensitive																						99.49	1636134	28	tuberculosis	1.811
SAMN08376077	WGS	PAIRED	ILLUMINA	SRS2841190	SRP130118	Asia	IDN	Bandung		human	Homo sapiens	3	lineage4.1.2.1	lineage4.1.2.1	L4.1.1	Mycobacterium tuberculosis	RADBOUDUMC	2018-01-18	SRR6480590	SRX3570192	PRJNA430531		cerebrospinal fluid		X-type	Sensitive																						99.51	1658178	36	tuberculosis	2.548
SAMN30957986	WGS	PAIRED	ILLUMINA	SRS15229103	SRP399499	Asia	CHN	Guangdong	2016	human	Homo sapiens	3	lineage4.9	lineage4.9	L4	Mycobacterium tuberculosis	CENTRE FOR TUBERCULOSIS CONTROL OF GUANGDONG PROVINCE	2022-09-25	SRR21700922	SRX17698367	PRJNA883019				H37Rv	Other																						99.97	1853486	62	tuberculosis	0.013
SAMN40273244	WGS	PAIRED	ILLUMINA	SRS20671408	SRP493618	Asia	GEO	Tbilisi	2021	human	Homo sapiens	3	lineage4.8	lineage4.8		Mycobacterium tuberculosis	NIH / NIAID	2024-03-06	SRR28239981	SRX23851336	PRJNA1074779		sputum			Sensitive																						99.66	1741862	54	tuberculosis	0.592
SAMN41390234	WGS	PAIRED	ILLUMINA	SRS21288367	SRP507535	Asia	VNM		2016	human	Homo sapiens	3	lineage2.1	lineage2.1		Mycobacterium tuberculosis	FIND, THE FOUNDATION FOR INNOVATIVE NEW DIAGNOSTICS	2024-05-14	SRR29017279	SRX24543847	PRJNA1109295					Sensitive																						99.64	1204733	40	tuberculosis	1.337
SAMN33756368	WGS	PAIRED	ILLUMINA	SRS17044762	SRP427259	Asia	GEO	Tbilisi	2020	human	Homo sapiens	3	lineage4.3.4.2	lineage4.3.4.2		Mycobacterium tuberculosis	NIH / NIAID	2023-03-17	SRR23862186	SRX19674509	PRJNA944654		sputum			Sensitive																						99.79	1378749	46	tuberculosis	2.537
SAMEA3359915	WGS	PAIRED	ILLUMINA	ERS713411	ERP004216	Africa	GHA						lineage5.1.1	lineage5.1.1	L5.1.1	Mycobacterium africanum	SC	2016-03-03	ERR1082143	ERX1161733	PRJEB4884					Sensitive																						99.37	1726990	49	tuberculosis	0.866
SAMN05789026	WGS	PAIRED	ILLUMINA	SRS1903297	SRP075210	Asia	GEO	Tbilisi	2014	human	Homo sapiens	3	lineage2.2.1	lineage2.2.1	L2	Mycobacterium tuberculosis	BI	2017-01-07	SRR5153228	SRX2471287	PRJNA318002		sputum			MDR-TB																						96.22	1331944	29	tuberculosis	2.887
SAMEA5056416	WGS	PAIRED	ILLUMINA	ERS2867591	ERP111748	Europe	PRT		2016				lineage4.3.4.2	lineage4.3.4.2	L4.3.4.2	Mycobacterium tuberculosis	NATIONAL INSTITUTE OF HEALTH DR. RICARDO JORGE	2018-11-09	ERR2864273	ERX2870517	PRJEB29446					MDR-TB																						99.55	1803186	72	tuberculosis	1.57
SAMEA5975012	WGS	PAIRED	ILLUMINA	ERS3777849	ERP117507	Asia	CHN		2018	human	Homo sapiens	3	lineage2.2.1	lineage2.2.1	L2	Mycobacterium tuberculosis	FUDAN UNIVERSITY	2020-06-13	ERR3559264	ERX3559015	PRJEB34582		sputum			Sensitive																						99.46	1779736	57	tuberculosis	1.552
SAMN21856323	WGS	PAIRED	ILLUMINA	SRS10345719	SRP338907	Asia	GEO	Tbilisi	2015	human	Homo sapiens	3	lineage2.2.1	lineage2.2.1		Mycobacterium tuberculosis	NIH / NIAID	2021-10-16	SRR16088505	SRX12374810	PRJNA766649		sputum			MDR-TB																						99.56	1696935	57	tuberculosis	1.55
SAMEA112799956	WGS	PAIRED	ILLUMINA	ERS14807502	ERP010814								lineage4.3.3	lineage4.3.3		Mycobacterium tuberculosis	FZB	2023-07-20	ERR11049856	ERX10496646	PRJEB9680					Sensitive																						99.57	1636425	49	tuberculosis	2.3
SAMN22169412	WGS	PAIRED	ILLUMINA	SRS10515235	SRP340665	Asia	CHN	Kashgar	2012	bovine	Bos taurus	2	La1.4	La1.4	La1	Mycobacterium bovis	CHINA AGRICULTURAL UNIVERSITY	2021-10-09	SRR16278248	SRX12557553	PRJNA769553		As reported: tissue sample, farm			Other																						99.21	1722202	59	tuberculosis	2.472
SAMN31018323	WGS	PAIRED	ILLUMINA	SRS15237595	SRP338930	North America	USA	New York state	2019	human	Homo sapiens	3	lineage4.1.1.3	lineage4.1.1.3		Mycobacterium tuberculosis	WADSWORTH CENTER	2022-09-26	SRR21709621	SRX17707057	PRJNA766641					Sensitive																						99.63	1103816	62	tuberculosis	3.346
SAMN07660318	WGS	PAIRED	ILLUMINA	SRS2520866	SRP117784	Europe	GBR	Oxford	2016	human	Homo sapiens	3	lineage3	lineage3	L3	Mycobacterium tuberculosis	MODMEDMICOXFORD	2017-10-27	SRR6044817	SRX3192029	PRJNA401515					RR-TB					S		S					S	S								CRyPTIC_WHO2021_PMC7612554	87.56	734909	20	tuberculosis	15.933
SAMEA104600253	WGS	PAIRED	ILLUMINA	ERS2211535	ERP105903								lineage2.2.1	lineage2.2.1		Mycobacterium tuberculosis complex sp.	FZB	2022-07-23	ERR2307463	ERX2358755	PRJEB24099					Pre-XDR-TB																						99.58	1600083	55	tuberculosis	3.203
SAMD00178592	WGS	PAIRED	ILLUMINA	DRS114069	DRP005599	Asia	VNM	Hanoi					lineage4.2.2	lineage4.2.2	L4.2.2	Mycobacterium tuberculosis	RIT_JATA	2019-11-18	DRR184630	DRX175111	PRJDB8544					HR-TB																						99.52	1857403	63	tuberculosis	0.442
SAMN13567903	WGS	PAIRED	ILLUMINA	SRS5925248	SRP239172	Asia	IDN	Bandung	2014	human	Homo sapiens	3	lineage1.2.1.2.1	lineage1.2.1.2.1	L1	Mycobacterium tuberculosis	RADBOUDUMC	2019-12-31	SRR10808524	SRX7482371	PRJNA595834		sputum			Other																						99.45	1598519	34	tuberculosis	2.529
SAMN19688185	WGS	PAIRED	ILLUMINA	SRS9197796	SRP323639	Europe	MDA		2019	human	Homo sapiens	3	lineage4.2.1	lineage4.2.1		Mycobacterium tuberculosis	SIMON FRASER UNIVERSITY	2021-06-13	SRR14801515	SRX11134406	PRJNA736718					Sensitive																						99.43	1760525	60	tuberculosis	2.112
SAMN21881839	WGS	PAIRED	ILLUMINA	SRS10355518	SRP338930	North America	USA	New York state	2018	human	Homo sapiens	3	lineage1.2.2.2	lineage1.2.2.2		Mycobacterium tuberculosis	WADSWORTH CENTER - NYS DOH	2021-09-28	SRR16099306	SRX12385357	PRJNA766641					Sensitive					S		S					S	S	S							CRyPTIC_WHO2021_PMC7612554	99.4	1258380	68	tuberculosis	2.988
SAMEA2782888	WGS	PAIRED	ILLUMINA	ERS552633	ERP006738	Asia	THA						lineage2.2.1	lineage2.2.1	L2.2.1	Mycobacterium tuberculosis	SC	2016-01-19	ERR752141	ERX695823	PRJEB7056					HR-TB																						99.57	1623704	37	tuberculosis	1.694
SAMN21236291	WGS	PAIRED	ILLUMINA	SRS10023586	SRP335713	Asia	CHN	Shanghai		human	Homo sapiens	3	lineage2.2.1	lineage2.2.1		Mycobacterium tuberculosis	SHANGHI CDC	2021-09-05	SRR15723129	SRX12018630	PRJNA760838		sputum			Sensitive																						99.55	1728700	58	tuberculosis	1.899
SAMN32819189	WGS	PAIRED	ILLUMINA	SRS16524306	SRP418517	Europe	GBR		2006	bovine	Bos taurus	2	La1.8.1	La1.8.1	La1	Mycobacterium bovis	AGRIFOOD AND BIOSCIENCES INSTITUTE	2023-01-20	SRR23174254	SRX19125032	PRJNA925930					Other																						99.58	534599	37	tuberculosis	3.796
SAMN07658340	WGS	PAIRED	ILLUMINA	SRS2519378	SRP117784	Europe	GBR	Oxford	2016	human	Homo sapiens	3	lineage4.1.2.1	lineage4.1.2.1	L4.1.2.1	Mycobacterium tuberculosis	MODMEDMICOXFORD	2017-10-27	SRR6045608	SRX3192768	PRJNA401515					Sensitive					S		S					S	S								CRyPTIC_WHO2021_PMC7612554	99.41	1727962	57	tuberculosis	2.785
SAMEA113538283	WGS	PAIRED	ILLUMINA	ERS15534704	ERP147571	Africa	BWA						lineage4.1.1.3	lineage4.1.1.3		Mycobacterium tuberculosis	FZB	2023-09-17	ERR11466220	ERX10872377	PRJEB62480					Sensitive																						98.68	1592095	48	tuberculosis	1.209
SAMEA7555811	WGS	PAIRED	ILLUMINA	ERS5312454	ERP124948	Asia	KGZ						lineage2.2.1	lineage2.2.1		Mycobacterium tuberculosis	IML GAUTING	2021-11-11	ERR4822390	ERX4692380	PRJEB41208					Pre-XDR-TB	S				R	R	R	S	S				R		S	S	S	S	S	R	['Walker_2022','CRyPTIC_reuse_table']	99.56	1626260	55	tuberculosis	1.85
SAMN18823557	WGS	PAIRED	ILLUMINA	SRS8749323	SRP315773	North America	MEX	Baja California	2016	domestic cattle	Bos taurus	2	La1.8.1	La1.8.1	La1	Mycobacterium bovis	USDA-NVSL-DBPL	2021-04-21	SRR14296377	SRX10654007	PRJNA723608					Other																						99.45	1270258	70	tuberculosis	5.137
SAMEA1688676	WGS	PAIRED	ILLUMINA	ERS168424	ERP001072	Africa	MWI	Karonga	1997	human	Homo sapiens	3	lineage4.3.4.2.1	lineage4.3.4.2.1	L4.3.4.2.1	Mycobacterium tuberculosis	SC	2013-01-23	ERR221616	ERX196281	PRJEB2794		sputum			MDR-TB																						99.8	2790375	64	tuberculosis	1.318
SAMEA7563142	WGS	PAIRED	ILLUMINA	ERS5319775	ERP125008	Africa	DZA						lineage4.1.2	lineage4.1.2		Mycobacterium tuberculosis	SAN RAFFAELE SCIENTIFIC INSTITUTE	2021-11-11	ERR4830702	ERX4700686	PRJEB41267					Sensitive	S				S	S	S	S	S				S		S	S	S	S	S	S	['Walker_2022','CRyPTIC_reuse_table']	99.54	1582364	52	tuberculosis	2.484
SAMN12551404	WGS	PAIRED	ILLUMINA	SRS5322534	SRP219763	Asia	CHN	Shenzhen	2015	human	Homo sapiens	3	lineage2.2.1	lineage2.2.1	L2	Mycobacterium tuberculosis	FUDAN UNIVERSITY	2019-08-30	SRR10040298	SRX6775447	PRJNA559678		sputum			MDR-TB																						99.52	1738197	59	tuberculosis	0.891
SAMEA9976587	WGS	PAIRED	ILLUMINA	ERS7654866	ERP123401	South America	PER	Lima	2009	human	Homo sapiens	3	lineage2.2.1	lineage2.2.1		Mycobacterium tuberculosis	IMPERIAL COLLEGE LONDON	2021-10-15	ERR6865890	ERX6489318	PRJEB39837					Sensitive																						99.44	1373239	47	tuberculosis	0.825
SAMEA3281402	WGS	PAIRED	ILLUMINA	ERS668931	ERP009710	South America	ARG		2009	human	Homo sapiens	3	lineage4.3.2	lineage4.3.2		Mycobacterium tuberculosis	NORWEGIAN INSTITUTE OF PUBLIC HEALTH	2015-05-02	ERR776668	ERX719547	PRJEB8689		sputum			MDR-TB																						99.64	1561950	36	tuberculosis	1.388
SAMN08708836	WGS	PAIRED	ILLUMINA	SRS3041517	SRP128089					human	Homo sapiens	3	lineage4.3.3	lineage4.3.3		Mycobacterium tuberculosis	SAN RAFFAELE	2018-03-14	SRR6832722	SRX3788855	PRJNA428596					MDR-TB																						99.72	1472233	33	tuberculosis	3.481
SAMEA112801374	WGS	PAIRED	ILLUMINA	ERS14808920	ERP010814								La1.2.BCG	La1.2.BCG		Mycobacterium tuberculosis	FZB	2023-07-21	ERR11067543	ERX10514473	PRJEB9680					Other																						99.32	1724854	58	tuberculosis	3.739
SAMN16714399	WGS	PAIRED	ILLUMINA	SRS7678931	SRP291910	South America	BRA	Rio Grande do Sul	2018				La1.7.1	La1.7.1	La1	Mycobacterium bovis	EMBRAPA BEEF CATTLE	2020-11-10	SRR13015806	SRX9466808	PRJNA675476		As reported: Brazil, Rio Grande do Sul, Gravata			Other																						99.13	1831959	42	tuberculosis	2.306
SAMEA7550618	WGS	PAIRED	ILLUMINA	ERS5307268	ERP124941	Europe	GBR						lineage4.2.2.1	lineage4.2.2.1		Mycobacterium tuberculosis	PUBLIC HEALTH ENGLAND	2021-11-10	ERR4817256	ERX4687098	PRJEB41201					Sensitive					S		S					S	S								Walker_2022	99.24	1628106	48	tuberculosis	3.711
SAMN02419578	WGS	PAIRED	['ILLUMINA','ILLUMINA','ILLUMINA','ILLUMINA']	SRS551978		Europe	BLR			human	Homo sapiens	3	lineage4.3.3	lineage4.3.3	L4.3.3	Mycobacterium tuberculosis			['SRR1181048','SRR1162539','SRR1159352','SRR1184113']	['SRX480044','SRX463231']	PRJNA229616		As reported: excreted bodily substance			MDR-TB																						99.59	5435675	126	tuberculosis	0.913
SAMN06252219	WGS	PAIRED	ILLUMINA	SRS1947922	SRP098533	Oceania	NZL	TOPVALLEY	1993	possum		2	La1.8.1	La1.8.1	La1	Mycobacterium bovis	UNIVERSITY OF GLASGOW	2017-01-30	SRR5216848	SRX2527058	PRJNA363037					Other																						99.46	1685941	39	tuberculosis	3.075
SAMN40655356	WGS	PAIRED	ILLUMINA	SRS20888882	SRP498669	Europe	MDA		2020	human	Homo sapiens	3	lineage4.8	lineage4.8		Mycobacterium tuberculosis	NIAID TB PORTALS PROGRAM	2024-03-29	SRR28498517	SRX24100473	PRJNA1074788		sputum			MDR-TB																						99.6	1629439	55	tuberculosis	0.569
SAMN35981685	WGS	PAIRED	ILLUMINA	SRS18230781	SRP448193				2013	human	Homo sapiens	3	lineage2.2.1	lineage2.2.1		Mycobacterium tuberculosis	CHINESE CENTER FOR DISEASE CONTROL AND PREVENTION	2023-07-09	SRR25206881	SRX20953806	PRJNA987438		sputum			MDR-TB																						99.58	1823506	63	tuberculosis	1.011
SAMEA5542189	WGS	PAIRED	ILLUMINA	ERS3344247	ERP114520	Asia	PHL						lineage1.2.1.2.1	lineage1.2.1.2.1	L2.2.1	Mycobacterium tuberculosis	LSHTM	2019-07-23	ERR3256279	ERX3283048	PRJEB31905					MDR-TB																						99.37	1097951	68	tuberculosis	0.898
SAMN07213040	WGS	PAIRED	ILLUMINA	SRS2282606	SRP109135	North America	CAN	Alberta	1995	human	Homo sapiens	3	lineage4.4.1.1	lineage4.4.1.1	L4.4.1.1	Mycobacterium tuberculosis	UNIVERSITY OF WISCONSIN-MADISON	2017-06-14	SRR5681173	SRX2916468	PRJNA390065					Sensitive																						99.58	1717404	56	tuberculosis	1.454
SAMEA9069905	WGS	PAIRED	ILLUMINA	ERS6798213	ERP129488	Africa	ZAF						lineage2.2.1	lineage2.2.1		Mycobacterium tuberculosis	Swiss-TPH	2021-06-29	ERR5987368	ERX5627114	PRJEB45389					MDR-TB	S				S	S												S			CRyPTIC_WHO2021_PMC7612554	99.5	1617138	36	tuberculosis	0.86
SAMN02585911	WGS	PAIRED	['ILLUMINA','ILLUMINA','ILLUMINA','ILLUMINA']	SRS564921		Africa	ZAF	Durban Chest Clinic		human	Homo sapiens	3	lineage2.2.1.1	lineage2.2.1.1		Mycobacterium tuberculosis			['SRR1184024','SRR1183106','SRR1181091','SRR1180147']	['SRX479470','SRX480067']	PRJNA235421					Sensitive																						73.14	2529210	58	tuberculosis	2.494
SAMN10663261	WGS	PAIRED	ILLUMINA	SRS4197051	SRP174923	Asia	IND		2017	human	Homo sapiens	3	lineage4.1.1.3	lineage4.1.1.3	L4.1.1.3	Mycobacterium tuberculosis	NATIONAL INSTITUTE FOR RESEARCH IN TUBERCULOSIS	2018-12-31	SRR8380873	SRX5190912	PRJNA512266		sputum			Sensitive																						99.31	847031	44	tuberculosis	1.946
SAMEA112800189	WGS	PAIRED	ILLUMINA	ERS14807735	ERP010814								lineage4.1.2.1	lineage4.1.2.1		Mycobacterium tuberculosis	FZB	2023-07-20	ERR11050100	ERX10496890	PRJEB9680					Sensitive																						99.44	595258	20	tuberculosis	12.046
SAMEA4706766	WGS	PAIRED	ILLUMINA	ERS2526927	ERP021867	Europe	GBR						La1.8.1	La1.8.1	La1	Mycobacterium bovis	WELLCOME SANGER INSTITUTE	2019-07-18	ERR3439502	ERX3461522	PRJEB19799					Other																						99.39	833702	28	tuberculosis	2.646
SAMN08376332	WGS	PAIRED	ILLUMINA	SRS2841409	SRP130118	Asia	IDN	Bandung	2009	human	Homo sapiens	3	lineage4.1.2	lineage4.1.2	L4.1.1	Mycobacterium tuberculosis	RADBOUDUMC	2018-01-18	SRR6480371	SRX3570411	PRJNA430531		cerebrospinal fluid		X-type	Sensitive																						99.54	1647973	35	tuberculosis	2.31
SAMEA7527976	WGS	PAIRED	ILLUMINA	ERS5284447	ERP124850	Asia	IND	Mumbai					lineage1.1.2	lineage1.1.2		Mycobacterium tuberculosis	FOUNDATION FOR MEDICAL RESEARCH INDIA	2021-11-10	ERR4799390	ERX4668807	PRJEB41116					Sensitive	S	S				S		S	S							S		S	S		Walker_2022	99.23	1558353	51	tuberculosis	2.426
SAMN25250828	WGS	PAIRED	ILLUMINA	SRS11790872	SRP349160	Asia	CHN	Chongqing City	2020	human	Homo sapiens	3	lineage2.2.1	lineage2.2.1		Mycobacterium tuberculosis	CHONGQING MEDICAL UNIVERSITY	2022-01-27	SRR17787599	SRX13949921	PRJNA785273					Sensitive																						99.55	1855145	63	tuberculosis	1.033
SAMN37848566	WGS	PAIRED	ILLUMINA	SRS19170144	SRP466602	Asia	VNM	Ho Chi Minh City		human	Homo sapiens	3	lineage1.1.1.1	lineage1.1.1.1		Mycobacterium tuberculosis	UNIVERSITY OF MELBOURNE/ THE PETER DOHERTY INSTITUTE FOR INFECTION AND IMMUNITY	2023-10-16	SRR26399333	SRX22105064	PRJNA1028637		sputum			Sensitive																						99.28	1647546	55	tuberculosis	1.612
SAMEA112799160	WGS	PAIRED	ILLUMINA	ERS14806706	ERP010814								lineage3	lineage3		Mycobacterium tuberculosis	FZB	2023-07-20	ERR11044902	ERX10491693	PRJEB9680					Sensitive																						99.46	1677827	55	tuberculosis	1.885
SAMEA112800764	WGS	PAIRED	ILLUMINA	ERS14808310	ERP010814								lineage1.2.2.2	lineage1.2.2.2		Mycobacterium tuberculosis	FZB	2023-07-20	ERR11050761	ERX10497552	PRJEB9680					HR-TB																						99.24	1514733	51	tuberculosis	2.485
SAMN33010794	WGS	PAIRED	ILLUMINA	SRS16656392	SRP420557	Europe	MDA	Chisinau	2018	human	Homo sapiens	3	lineage2.2.1	lineage2.2.1		Mycobacterium tuberculosis	UNIVERSITY OF CALIFORNIA, SAN DIEGO	2023-02-01	SRR23310888	SRX19253647	PRJNA930488		sputum			MDR-TB																						99.55	1647504	57	tuberculosis	1.111
SAMEA6797835	WGS	PAIRED	['ILLUMINA','ILLUMINA']	ERS4525499		Africa	ZAF						lineage4.3.2.1	lineage4.3.2.1		Mycobacterium tuberculosis			['ERR4423546','ERR4423545']	['ERX4364104','ERX4364103']	PRJEB37945					RR-TB																						99.57	1286349	30	tuberculosis	2.586
SAMEA2342370	WGS	PAIRED	ILLUMINA	ERS400055	ERP003508								lineage4.6.2.2	lineage4.6.2.2	L4	Mycobacterium tuberculosis	SC	2014-06-10	ERR502338	ERX467695	PRJEB4239					HR-TB																						99.57	1787374	41	tuberculosis	1.426
SAMEA7556042	WGS	PAIRED	ILLUMINA	ERS5312684	ERP124950								lineage4.9	lineage4.9		Mycobacterium tuberculosis	IML GAUTING	2021-11-11	ERR4822620	ERX4692610	PRJEB41210					RR-TB	S				S	S	S	S	S				S		S	S	S	S	S	S	CRyPTIC_reuse_table	99.66	1401581	45	tuberculosis	2.243
SAMEA3231735	WGS	PAIRED	ILLUMINA	ERS652957	ERP008602	South America	ARG	Buenos Aires	2013	human	Homo sapiens	3	lineage4.1.2.1.1	lineage4.1.2.1.1	L4.1.2.1.1	Mycobacterium tuberculosis	NORWEGIAN INSTITUTE OF PUBLIC HEALTH	2015-02-19	ERR760803	ERX705564	PRJEB7669		sputum			MDR-TB																						99.11	1552195	36	tuberculosis	1.626
SAMN40466025	WGS	PAIRED	ILLUMINA	SRS20757075	SRP495384	Europe	MDA			human	Homo sapiens	3	lineage2.2.1	lineage2.2.1		Mycobacterium tuberculosis	FIND, THE FOUNDATION FOR INNOVATIVE NEW DIAGNOSTICS	2024-03-15	SRR28351423	SRX23956731	PRJNA1087582		sputum			MDR-TB																						99.89	1810425	62	tuberculosis	1.14
SAMEA6359526	WGS	PAIRED	ILLUMINA	ERS4125776	ERP021867	Europe	GBR						La1.8.1	La1.8.1	La1	Mycobacterium bovis	WELLCOME SANGER INSTITUTE	2021-02-02	ERR5087640	ERX4893761	PRJEB19799					Other																						99.32	1682247	55	tuberculosis	2.343
SAMN06209880	WGS	PAIRED	ILLUMINA	SRS1903158	SRP075210	Asia	AZE	Baku	2016	human	Homo sapiens	3	lineage2.2.1	lineage2.2.1	L2	Mycobacterium tuberculosis	BI	2017-01-07	SRR5153032	SRX2471060	PRJNA318002		sputum			Sensitive																						99.08	1629771	33	tuberculosis	1.981
SAMN02339335	WGS	PAIRED	ILLUMINA	SRS475385	SRP029424	Asia	CHN	Heilongjiang	2010	human	Homo sapiens	3	lineage2.2.1	lineage2.2.1	L2.2.1	Mycobacterium tuberculosis	FUDAN UNIVERSITY	2015-08-02	SRR960981	SRX342638	PRJNA217718		sputum			Sensitive																						96.9	855811	19	tuberculosis	14.118
SAMN31672986	WGS	PAIRED	ILLUMINA	SRS15724032	SRP407089	Oceania	AUS	NSW	2018	human	Homo sapiens	3	lineage2.2.1	lineage2.2.1		Mycobacterium tuberculosis	INSTITUTE OF CLINICAL PATHOLOGY AND MEDICAL RESEARCH	2022-11-09	SRR22251306	SRX18227750	PRJNA899911					Sensitive																						99.57	1762248	58	tuberculosis	2.201
SAMEA13321043	WGS	PAIRED	ILLUMINA	ERS10923779	ERP135372	Africa	KEN	Nairobi					lineage2.2.1	lineage2.2.1		Mycobacterium tuberculosis	FZB	2022-05-20	ERR9285833	ERX8827946	PRJEB50767					Sensitive																						99.56	1598688	55	tuberculosis	2.624
SAMN19688157	WGS	PAIRED	ILLUMINA	SRS9197764	SRP323639	Europe	MDA		2019	human	Homo sapiens	3	lineage4.3.4.1	lineage4.3.4.1		Mycobacterium tuberculosis	SIMON FRASER UNIVERSITY	2021-06-13	SRR14801547	SRX11134374	PRJNA736718					Sensitive																						99.5	1650378	54	tuberculosis	2.959
SAMEA3401012	WGS	PAIRED	ILLUMINA	ERS2401140	ERP107971	South America	PER						lineage4.3.3	lineage4.3.3	L4.3.3	Mycobacterium tuberculosis	HARVARD MEDICAL SCHOOL	2021-10-23	ERR2516462	ERX2535678	PRJEB26000					MDR-TB					R							R	R								Walker_2022	99.6	1755617	39	tuberculosis	2.895
SAMEA7157656	WGS	PAIRED	['ILLUMINA','ILLUMINA']	ERS4918118		Asia	GEO						lineage2.2.1	lineage2.2.1		Mycobacterium tuberculosis			['ERR5866080','ERR5866081']	['ERX5511876','ERX5511875']	PRJEB39561					MDR-TB																						99.55	3081746	79	tuberculosis	1.551
SAMN07603359	WGS	PAIRED	ILLUMINA	SRS2554567	SRP116757	Oceania	AUS	Torres Strait Protected Zone	2015	human	Homo sapiens	3	lineage2.2.1.1	lineage2.2.1.1	L2.2.1.1	Mycobacterium tuberculosis	THE UNIVERSITY OF QUEENSLAND	2017-09-29	SRR6117346	SRX3230051	PRJNA401368		sputum			Sensitive																						99.48	1626980	54	tuberculosis	1.312
SAMEA3715749	WGS	PAIRED	ILLUMINA	ERS1022898	ERP013625	Europe	CHE						lineage4.8	lineage4.8	L4	Mycobacterium tuberculosis	UNIVERSITY OF BASEL	2016-04-23	ERR1367663	ERX1438789	PRJEB12179					Sensitive																						99.52	1367078	29	tuberculosis	3.884
SAMN31672572	WGS	PAIRED	ILLUMINA	SRS15721445	SRP367912	North America	MEX	Sinaloa	2020	human	Homo sapiens	3	lineage4.1.1	lineage4.1.1		Mycobacterium tuberculosis	TECNOLOGICO DE MONTERREY	2022-11-09	SRR22248479	SRX18225096	PRJNA824124		sputum			Sensitive																						99.31	1535172	53	tuberculosis	1.757
SAMN21856911	WGS	PAIRED	ILLUMINA	SRS10346690	SRP338930	North America	USA	New York state	2016	human	Homo sapiens	3	lineage2.2.1	lineage2.2.1		Mycobacterium tuberculosis	WADSWORTH CENTER - NYS DOH	2021-09-27	SRR16089398	SRX12375786	PRJNA766641					MDR-TB	R	R				R		R										S			CRyPTIC_WHO2021_PMC7612554	99.6	1212139	65	tuberculosis	3.274
SAMN09914740	WGS	PAIRED	ILLUMINA	SRS3715476	SRP156366	Europe	MDA		2014	human	Homo sapiens	3	lineage4.2.1	lineage4.2.1	L4	Mycobacterium tuberculosis	YALE SCHOOL OF PUBLIC HEALTH	2018-08-26	SRR7755676	SRX4611634	PRJNA482716					MDR-TB																						98.76	1462982	31	tuberculosis	2.823
SAMN40273392	WGS	PAIRED	ILLUMINA	SRS20671255	SRP493618	Asia	GEO	Tbilisi	2022	human	Homo sapiens	3	lineage4.3.3	lineage4.3.3		Mycobacterium tuberculosis	NIH / NIAID	2024-03-06	SRR28240135	SRX23851182	PRJNA1074779		sputum			HR-TB																						99.58	592481	19	tuberculosis	3.245
SAMEA1403680	WGS	PAIRED	ILLUMINA	ERS066610	ERP000192	Europe	RUS	Samara	2009	human	Homo sapiens	3	lineage2.2.1	lineage2.2.1	L2.2.1	Mycobacterium tuberculosis	SC	2014-09-20	ERR108430	ERX085864	PRJEB2138					Sensitive																						99.55	1612238	37	tuberculosis	1.816
SAMEA2534835	WGS	PAIRED	ILLUMINA	ERS458237	ERP010814	Europe	DEU						lineage1.1.1	lineage1.1.1	L1.1.1	Mycobacterium tuberculosis	FZB	2015-06-25	ERR552703	ERX511772	PRJEB9680					Sensitive					S		S					S	S	S							CRyPTIC_WHO2021_PMC7612554	99.48	1373849	31	tuberculosis	4.66
SAMEA10030049	WGS	PAIRED	ILLUMINA	ERS7708257	ERP132622	Asia	VNM						lineage2.2.1	lineage2.2.1	L2.2.1	Mycobacterium tuberculosis	FZB	2022-07-28	ERR7911519	ERX7478916	PRJEB48275					MDR-TB	S	S					R	S	S			R	R					S			Finci_2022	99.51	1783884	60	tuberculosis	1.254
SAMN10965981	WGS	PAIRED	ILLUMINA	SRS4386888	SRP186442	Europe	GBR	England, Woodchester Park	2005	badger	Meles meles	1	La1.8.1	La1.8.1	La1	Mycobacterium bovis	UNIVERSITY COLLEGE DUBLIN	2019-02-21	SRR8600259	SRX5400066	PRJNA523164					Other																						99.23	522719	36	tuberculosis	4.205
SAMEA8741208	WGS	PAIRED	ILLUMINA	ERS6420791	ERP128645	Europe	BLR						lineage2.2.1	lineage2.2.1		Mycobacterium tuberculosis	SAN RAFFAELE SCIENTIFIC INSTITUTE	2021-11-11	ERR5917723	ERX5558837	PRJEB44575					MDR-TB	S	S			I	S	R	R	S			R	R	R	S	S	S	S	S	R	['CRyPTIC_reuse_table','Walker_2022']	99.57	2117977	69	tuberculosis	1.984
SAMEA3420927	WGS	PAIRED	ILLUMINA	ERS2401442	ERP107972	Europe	GBR	England					lineage2.2.1	lineage2.2.1	L2.2.1	Mycobacterium tuberculosis	PHE	2021-10-23	ERR2516765	ERX2535980	PRJEB26001					MDR-TB	S	S					R	R	S				R					S			Walker_2022	99.62	1891694	66	tuberculosis	1.848
SAMEA112800735	WGS	PAIRED	ILLUMINA	ERS14808281	ERP010814								lineage4.3.4.2	lineage4.3.4.2		Mycobacterium tuberculosis	FZB	2023-07-20	ERR11050731	ERX10497522	PRJEB9680					Sensitive																						99.78	1461361	49	tuberculosis	2.965
SAMN26038026	WGS	PAIRED	ILLUMINA	SRS12173957	SRP076676	Europe	GBR	Birmingham	2012	human	Homo sapiens	3	lineage3	lineage3		Mycobacterium tuberculosis	MODMEDMICOXFORD	2022-03-03	SRR18213749	SRX14360435	PRJNA302362					Sensitive																						99.2	1826577	40	tuberculosis	1.993
SAMN31673437	WGS	PAIRED	ILLUMINA	SRS15724537	SRP407089	Oceania	AUS	NSW	2019	human	Homo sapiens	3	lineage1.2.1.2	lineage1.2.1.2		Mycobacterium tuberculosis	INSTITUTE OF CLINICAL PATHOLOGY AND MEDICAL RESEARCH	2022-11-09	SRR22251473	SRX18228255	PRJNA899911					Other																						99.36	1833802	56	tuberculosis	1.553
SAMD00142429	WGS	PAIRED	ILLUMINA	DRS200974	DRP007602	Asia	JPN	Hokkaido-Tohoku	2017	human	Homo sapiens	3	lineage2.2.1	lineage2.2.1		Mycobacterium tuberculosis	RIT_JATA	2021-08-14	DRR188471	DRX178936	PRJDB7494					Sensitive																						99.6	1255811	78	tuberculosis	1.588
SAMN03648035	WGS	PAIRED	ILLUMINA	SRS991496	SRP061066	Europe	GBR						lineage3	lineage3	L3	Mycobacterium tuberculosis	UNIVERSITY OF OXFORD	2015-07-15	SRR2100862	SRX1095556	PRJNA282721					Other					S		S					S	S								CRyPTIC_WHO2021_PMC7612554	99.36	2125682	45	tuberculosis	1.691
SAMEA114625893	WGS	PAIRED	ILLUMINA	ERS17008378	ERP154616								lineage4.8	lineage4.8	L4	Mycobacterium tuberculosis	Campania Region Hospital	2023-11-19	ERR12268385	ERX11678602	PRJEB69682				H37Rv	HR-TB																						99.52	1582744	53	tuberculosis	2.112
SAMN09284321	WGS	PAIRED	ILLUMINA	SRS3359667	SRP053287					domestic cattle	Bos taurus	2	La1.8.1	La1.8.1	La1	Mycobacterium bovis	USDA-NVSL-DBL	2018-05-31	SRR7240148	SRX4146046	PRJNA251692					Other																						78.57	978337	51	tuberculosis	5.733
SAMD00178638	WGS	PAIRED	ILLUMINA	DRS114115	DRP005599	Asia	VNM	Hanoi					lineage1.1.1.1	lineage1.1.1.1	L1.1.1.1	Mycobacterium tuberculosis	RIT_JATA	2019-11-18	DRR184676	DRX175157	PRJDB8544					Sensitive																						99.36	1819907	62	tuberculosis	0.846
SAMN09090607	WGS	PAIRED	ILLUMINA	SRS3269067	SRP135980	Europe	ITA			human	Homo sapiens	3	lineage4.8	lineage4.8		Mycobacterium tuberculosis	SAN RAFFAELE	2018-05-08	SRR7131228	SRX4052033	PRJNA438921					Sensitive																						99.95	2258403	75	tuberculosis	1.498
SAMN30952808	WGS	PAIRED	ILLUMINA	SRS15193516	SRP338930	North America	USA	New York state	2016	human	Homo sapiens	3	lineage1.2.1.2.1	lineage1.2.1.2.1		Mycobacterium tuberculosis	WADSWORTH CENTER	2022-09-21	SRR21661633	SRX17661391	PRJNA766641					Sensitive																						99.34	1491742	77	tuberculosis	2.622
SAMN35543993	WGS	PAIRED	ILLUMINA	SRS18878238	SRP460313	Asia	OMN			human	Homo sapiens	3	lineage4.6.2.2	lineage4.6.2.2		Mycobacterium tuberculosis	EMORY UNIVERSITY SCHOOL OF MEDICINE	2023-10-13	SRR26056425	SRX21772724	PRJNA977967		lymph node			HR-TB																						99.68	1893716	65	tuberculosis	1.228
SAMEA5189836	WGS	PAIRED	ILLUMINA	ERS2997330	ERP021867	Europe	GBR						La1.8.1	La1.8.1	La1	Mycobacterium bovis	WELLCOME SANGER INSTITUTE	2020-06-04	ERR4188417	ERX4150186	PRJEB19799					Other																						99.47	1305785	44	tuberculosis	2.464
SAMN35982013	WGS	PAIRED	ILLUMINA	SRS18231148	SRP448193				2018	human	Homo sapiens	3	lineage4.2.2;lineage2.2.1	lineage2.2.1		Mycobacterium tuberculosis	CHINESE CENTER FOR DISEASE CONTROL AND PREVENTION	2023-07-09	SRR25207061	SRX20954172	PRJNA987438		sputum			MDR-TB																						99.46	1960463	66	tuberculosis	1.221
SAMEA4846685	WGS	PAIRED	ILLUMINA	ERS2666540	ERP021867	Europe	GBR						La1.8.1	La1.8.1	La1	Mycobacterium bovis	WELLCOME SANGER INSTITUTE	2019-08-07	ERR3468646	ERX3490309	PRJEB19799					Other																						64.77	669450	19	tuberculosis	6.306
SAMEA112799340	WGS	PAIRED	ILLUMINA	ERS14806886	ERP010814								lineage4.8	lineage4.8		Mycobacterium tuberculosis	FZB	2023-07-20	ERR11049161	ERX10495951	PRJEB9680					Sensitive																						99.54	1686831	56	tuberculosis	1.358
SAMEA8994127	WGS	PAIRED	ILLUMINA	ERS6676820	ERP127219	Africa	RWA		2008	human	Homo sapiens	3	lineage4.6.1.2	lineage4.6.1.2		Mycobacterium tuberculosis	INSTITUTE OF TROPICAL MEDICINE	2021-09-30	ERR6358828	ERX5990362	PRJEB43270		sputum			MDR-TB																						99.71	1545009	53	tuberculosis	2.659
SAMN16521606	WGS	PAIRED	ILLUMINA	SRS7571398	SRP288262	Europe	CHE		2004	human	Homo sapiens	3	lineage1.1.1.1	lineage1.1.1.1		Mycobacterium tuberculosis	SWISSTPH	2020-10-23	SRR12882395	SRX9348413	PRJNA670836		sputum			Sensitive																						99.29	1398103	30	tuberculosis	4.08
SAMN25078176	WGS	PAIRED	ILLUMINA	SRS11705245	SRP355687	Asia	NPL						lineage4;lineage1.2.2.2	lineage1.2.2.2		Mycobacterium tuberculosis	RUTGERS UNIVERSITY NEWARK	2022-01-18	SRR17657967	SRX13826019	PRJNA798436					Sensitive																						99.27	1728967	56	tuberculosis	0.819
SAMN08379735	WGS	PAIRED	ILLUMINA	SRS2844766	SRP128089					human	Homo sapiens	3	lineage4.2.1	lineage4.2.1		Mycobacterium tuberculosis	SAN RAFFAELE	2018-01-19	SRR6484983	SRX3574820	PRJNA428596					Sensitive																						97.77	1005369	22	tuberculosis	5.963
SAMEA1485467	WGS	PAIRED	ILLUMINA	ERS108127	ERP001072	Africa	MWI	Karonga	2002	human	Homo sapiens	3	lineage4.3.4.2.1	lineage4.3.4.2.1	L4.3.4.2.1	Mycobacterium tuberculosis	SC	2014-10-19	ERR161151	ERX137001	PRJEB2794		sputum			Sensitive							S						S								Coll_2018	99.63	1763069	40	tuberculosis	1.583
SAMN07956486	WGS	PAIRED	ILLUMINA	SRS2661578	SRP123873	Europe	RUS		2011	human	Homo sapiens	3	lineage2.2.1	lineage2.2.1	L2.2.1	Mycobacterium tuberculosis	ST. PETERSBURG PASTEUR INSTITUTE	2017-11-05	SRR6256975	SRX3363553	PRJNA352769					MDR-TB																						99.35	658009	26	tuberculosis	5.999
SAMN20512605	WGS	PAIRED	ILLUMINA	SRS9655934	SRP330727	Asia	CHN	Zheijiang	2003	human	Homo sapiens	3	lineage4.5	lineage4.5		Mycobacterium tuberculosis	SCHOOL OF PUBLIC HEALTH, FUDAN UNIVERSITY	2021-08-01	SRR15316340	SRX11620672	PRJNA751240		sputum			Sensitive																						87.08	1488631	50	tuberculosis	0.675
SAMEA115163713	WGS	PAIRED	ILLUMINA	ERS17975679	ERP156997	Europe	LVA		2021				lineage4.2.1.1	lineage4.2.1.1		Mycobacterium tuberculosis	LATVIAN BIOMEDICAL RESEARCH AND STUDY CENTRE	2024-02-03	ERR12544390	ERX11918668	PRJEB72213					Sensitive																						99.11	938719	47	tuberculosis	0.288
SAMEA112802093	WGS	PAIRED	ILLUMINA	ERS14809639	ERP010814								lineage1.1.1.1	lineage1.1.1.1		Mycobacterium tuberculosis	FZB	2023-07-21	ERR11068293	ERX10515223	PRJEB9680					Sensitive																						99.15	1772144	57	tuberculosis	1.489
SAMN30543396	WGS	PAIRED	ILLUMINA	SRS14851278	SRP394436	Asia	CHN	Eastern China	2008	human	Homo sapiens	3	lineage2.2.1.1	lineage2.2.1.1		Mycobacterium tuberculosis	SCHOOL OF PUBLIC HEALTH, FUDAN UNIVERSITY	2022-08-29	SRR21277572	SRX17286597	PRJNA874331					Pre-XDR-TB																						99.49	1738992	59	tuberculosis	1.163
SAMEA14493426	WGS	PAIRED	ILLUMINA	ERS12121789	ERP134958	Africa	ZAF		2012	human	Homo sapiens	3	lineage2.2.1	lineage2.2.1		Mycobacterium tuberculosis	UNIVERSITY OF ANTWERP	2022-06-25	ERR9806847	ERX9353833	PRJEB50385		sputum			Sensitive																						99.58	1694109	58	tuberculosis	0.912
SAMN07659910	WGS	PAIRED	ILLUMINA	SRS2521164	SRP117784	Europe	GBR	Oxford	2016	human	Homo sapiens	3	lineage3	lineage3	L3	Mycobacterium tuberculosis	MODMEDMICOXFORD	2017-10-27	SRR6045689	SRX3192687	PRJNA401515					Sensitive					S		S					S	S								CRyPTIC_WHO2021_PMC7612554	99.27	1103198	36	tuberculosis	3.444
SAMEA5282545	WGS	PAIRED	ILLUMINA	ERS3089813	ERP113530								lineage4	lineage4		Mycobacterium tuberculosis	INSTITUTE OF TROPICAL MEDICINE	2019-05-31	ERR3132295	ERX3161526	PRJEB31023					Other																						99.77	1556205	81	tuberculosis	1.289
SAMN05918569	WGS	PAIRED	ILLUMINA	SRS20795238	SRP496567	South America	PER	Lima	2012	human	Homo sapiens	3	lineage4.1.2.1	lineage4.1.2.1		Mycobacterium tuberculosis	FIND, THE FOUNDATION FOR INNOVATIVE NEW DIAGNOSTICS	2024-03-20	SRR28393684	SRX23998668	PRJNA343736		As reported: patient			Sensitive																						99.51	1931527	54	tuberculosis	0.529
SAMN19113260	WGS	PAIRED	ILLUMINA	SRS8960549	SRP319622	Oceania	AUS	Northern Territory	2004	human	Homo sapiens	3	lineage4.3.4			Mycobacterium tuberculosis	MDUPHL	2021-05-15	SRR14519857	SRX10865210	PRJNA729189					Sensitive																						99.61	1579551	52	tuberculosis	2.631
SAMEA7555956	WGS	PAIRED	ILLUMINA	ERS5312598	ERP124948								lineage4.1	lineage4.1		Mycobacterium tuberculosis	IML GAUTING	2021-11-11	ERR4822534	ERX4692524	PRJEB41208					Sensitive	S				S	S	S	S	S				S		S	S	S	S	S	S	CRyPTIC_reuse_table	99.49	1665464	57	tuberculosis	1.028
SAMEA6359627	WGS	PAIRED	ILLUMINA	ERS4125877	ERP021867	Europe	GBR						La1.8.1	La1.8.1	La1	Mycobacterium bovis	WELLCOME SANGER INSTITUTE	2021-02-02	ERR5087837	ERX4893958	PRJEB19799					Other																						99.07	1766474	61	tuberculosis	2.508
SAMEA5164098	WGS	PAIRED	ILLUMINA	ERS2971821	ERP112727								lineage4.1.2.1	lineage4.1.2.1		Mycobacterium tuberculosis	WELLCOME SANGER INSTITUTE	2020-04-19	ERR4024896	ERX4026284	PRJEB30294					Sensitive																						99.61	1723975	59	tuberculosis	0.574
SAMD00603803	WGS	PAIRED	ILLUMINA	DRS329862	DRP010549	Asia	JPN	Hyogo, Kobe	2016	human	Homo sapiens	3	lineage2.2.1	lineage2.2.1		Mycobacterium tuberculosis	KIH	2023-09-20	DRR473970	DRX458199	PRJDB15809					Sensitive																						99.56	1552091	92	tuberculosis	1.031
SAMN33756272	WGS	PAIRED	ILLUMINA	SRS17044482	SRP427259	Asia	GEO	Tbilisi	2020	human	Homo sapiens	3	lineage4.1.2.1	lineage4.1.2.1		Mycobacterium tuberculosis	NIH / NIAID	2023-03-17	SRR23861970	SRX19674229	PRJNA944654		sputum			Sensitive																						99.41	1705216	55	tuberculosis	0.851
SAMEA110037905	WGS	PAIRED	ILLUMINA	ERS12122040	ERP134958	Africa	ZAF		1998	human	Homo sapiens	3	lineage1.2.2.1	lineage1.2.2.1		Mycobacterium tuberculosis	UNIVERSITY OF ANTWERP	2022-06-06	ERR9807021	ERX9354007	PRJEB50385		sputum			Sensitive																						99.28	1680598	56	tuberculosis	2.468
SAMEA10030642	WGS	PAIRED	ILLUMINA	ERS7708849	ERP132622	Africa	ZAF						lineage4.2.2.2	lineage4.2.2.2	L4.2.2	Mycobacterium tuberculosis	FZB	2022-07-28	ERR7911662	ERX7479059	PRJEB48275					Sensitive	S				S		S	S	R				S								Finci_2022	99.34	1674531	55	tuberculosis	3.121
SAMN27520212	WGS	PAIRED	ILLUMINA	SRS12572092	SRP369525	Africa	NGA	Ibadan_OyoState	2021	human	Homo sapiens	3	lineage4.6.2.2	lineage4.6.2.2		Mycobacterium tuberculosis	NIH / NIAID	2022-04-11	SRR18714978	SRX14815555	PRJNA825524		sputum			MDR-TB																						99.78	1404871	48	tuberculosis	2.902
SAMEA6797934	WGS	PAIRED	ILLUMINA	ERS4525598	ERP121304	Africa	BWA		2013				lineage1.1.2	lineage1.1.2	L1.1.2	Mycobacterium tuberculosis	SWISS TROPICAL AND PUBLIC HEALTH INSTITUTE	2020-08-15	ERR4423719	ERX4364277	PRJEB37945					RR-TB																						98.97	1516855	43	tuberculosis	1.199
SAMEA3671345	WGS	PAIRED	ILLUMINA	ERS978494	ERP012852	Europe	CHE						lineage4.3.4.2	lineage4.3.4.2	L4.3.4.2	Mycobacterium tuberculosis	UNIVERSITY OF BASEL	2016-09-29	ERR1193678	ERX1266991	PRJEB11460					HR-TB																						99.68	1501955	57	tuberculosis	3.989
SAMN15337167	WGS	PAIRED	ILLUMINA	SRS6881559	SRP268168	Asia	CHN	shenzhen	2016	human	Homo sapiens	3	lineage2.2.1	lineage2.2.1		Mycobacterium tuberculosis	FUDAN UNIVERSITY	2020-06-21	SRR12062520	SRX8590409	PRJNA640897		sputum			MDR-TB																						99.56	1723474	59	tuberculosis	0.815
SAMEA14460077	WGS	PAIRED	ILLUMINA	ERS12087024	ERP137916	Africa	GMB		2012	human	Homo sapiens	3	lineage4.3.4.1	lineage4.3.4.1		Mycobacterium tuberculosis	INSTITUTE OF TROPICAL MEDICINE	2022-06-25	ERR9786259	ERX9333535	PRJEB53138		sputum			Sensitive																						99.77	1839854	95	tuberculosis	2.164
SAMEA7562612	WGS	PAIRED	ILLUMINA	ERS5319246	ERP124987				2018				lineage2.2.1	lineage2.2.1		Mycobacterium tuberculosis	IML GAUTING	2021-11-11	ERR4830173	ERX4700157	PRJEB41246					MDR-TB	S				R	S	R	S	S				R		S	S	S	S	S	R	CRyPTIC_reuse_table	99.54	1589955	53	tuberculosis	1.806
SAMN09284087	WGS	PAIRED	ILLUMINA	SRS3359858	SRP053287					domestic cattle	Bos taurus	2	La1.8.1	La1.8.1	La1	Mycobacterium bovis	USDA-NVSL-DBL	2018-05-31	SRR7240493	SRX4146239	PRJNA251692					Other																						99.48	1244639	66	tuberculosis	4.917
SAMN21983604	WGS	PAIRED	ILLUMINA	SRS10408017	SRP339714					human	Homo sapiens	3	lineage2.2.1	lineage2.2.1		Mycobacterium tuberculosis	TGEN NORTH	2021-10-01	SRR16157043	SRX12441865	PRJNA767684					MDR-TB																						99.54	1692658	57	tuberculosis	1.644
SAMN31942578	WGS	PAIRED	ILLUMINA	SRS15910019	SRP410580	South America	PER	Lima	2021	human	Homo sapiens	3	lineage4.3.3	lineage4.3.3		Mycobacterium tuberculosis	INSTITUTO NACIONAL DE SALUD	2022-11-30	SRR22461661	SRX18428162	PRJNA906938		sputum			MDR-TB																						99.44	1301517	42	tuberculosis	1.882
SAMN40566624	WGS	PAIRED	ILLUMINA	SRS20809164	SRP338930	North America	USA	New York state	2018	human	Homo sapiens	3	lineage2.2.1	lineage2.2.1		Mycobacterium tuberculosis	WADSWORTH CENTER	2024-03-21	SRR28409583	SRX24014035	PRJNA766641		As reported: urine			Sensitive																						99.61	1078368	59	tuberculosis	3.717
SAMEA5975197	WGS	PAIRED	ILLUMINA	ERS3778034	ERP117507	Asia	CHN		2018	human	Homo sapiens	3	lineage2.2.1	lineage2.2.1	L2	Mycobacterium tuberculosis	FUDAN UNIVERSITY	2020-06-13	ERR3559449	ERX3559200	PRJEB34582		sputum			Other																						99.48	1775787	60	tuberculosis	1.978
SAMN19657265	WGS	PAIRED	ILLUMINA	SRS9179140	SRP323639	Europe	MDA		2019	human	Homo sapiens	3	lineage2.2.1	lineage2.2.1		Mycobacterium tuberculosis	SIMON FRASER UNIVERSITY	2021-06-10	SRR14782117	SRX11115152	PRJNA736718					Other																						99.55	1682336	58	tuberculosis	3.181
SAMN32042330	WGS	PAIRED	ILLUMINA	SRS15963409	SRP411368	South America	ECU	Guayaquil	2020	human	Homo sapiens	3	lineage4.1.1	lineage4.1.1		Mycobacterium tuberculosis	UNIVERSIDAD ESPIRITU SANTO	2022-12-05	SRR22528559	SRX18492684	PRJNA827129		sputum			Sensitive																						99.52	869741	29	tuberculosis	2.295
SAMEA7563984	WGS	PAIRED	ILLUMINA	ERS5320616	ERP125020	Asia	VNM						lineage4.1.2	lineage4.1.2		Mycobacterium tuberculosis	OUCRU-HCMC	2021-11-11	ERR4831628	ERX4701612	PRJEB41279					MDR-TB	S				R	I	R	S	S				R		S	S	S	S	S	R	['CRyPTIC_reuse_table','Walker_2022']	99.53	1584905	54	tuberculosis	0.534
SAMN21616780	WGS	PAIRED	ILLUMINA	SRS10317362	SRP338617	North America	CAN	Ontario	2019	human	Homo sapiens	3	lineage1.2.1.2.1	lineage1.2.1.2.1		Mycobacterium tuberculosis	PUBLIC HEALTH ONTARIO	2021-09-24	SRR16058361	SRX12344983	PRJNA766079					Sensitive					S		S					S	S								CRyPTIC_WHO2021_PMC7612554	99.37	1196477	74	tuberculosis	2.17
SAMN31031541	WGS	PAIRED	ILLUMINA	SRS15258401	SRP399923	Oceania	AUS	Victoria	2020	human	Homo sapiens	3	lineage1.1.2	lineage1.1.2		Mycobacterium tuberculosis	MDUPHL	2022-09-28	SRR21733287	SRX17728943	PRJNA857537					Sensitive																						99.31	1604735	55	tuberculosis	3.026
SAMEA7560700	WGS	PAIRED	ILLUMINA	ERS5317336	ERP124982	Asia	VNM	Ho Chi Minh City					lineage2.2.2	lineage2.2.2		Mycobacterium tuberculosis	OUCRU-HCMC	2021-11-12	ERR4828263	ERX4698247	PRJEB41241					Sensitive	S				S	S	S	S	S				S		S	S	S	S	S	S	['Walker_2022','CRyPTIC_reuse_table']	99.49	1533824	49	tuberculosis	1.218
SAMEA112799176	WGS	PAIRED	ILLUMINA	ERS14806722	ERP010814								lineage4.1.2.1	lineage4.1.2.1		Mycobacterium tuberculosis	FZB	2023-07-20	ERR11044921	ERX10491712	PRJEB9680					Sensitive																						99.2	1652444	50	tuberculosis	1.412
SAMEA7546631	WGS	PAIRED	ILLUMINA	ERS5303286	ERP124939	South America	PER						lineage4.1.2.1	lineage4.1.2.1		Mycobacterium tuberculosis	UNIVERSIDAD PERUANA CAYETANO HEREDIA	2021-11-10	ERR4813126	ERX4683116	PRJEB41199					Pre-XDR-TB																						99.58	1858130	64	tuberculosis	0.94
SAMN07659930	WGS	PAIRED	ILLUMINA	SRS2521307	SRP117784	Europe	GBR	Oxford	2016	human	Homo sapiens	3	lineage4.6.5	lineage4.6.5	L4.6.5	Mycobacterium tuberculosis	MODMEDMICOXFORD	2017-10-27	SRR6045880	SRX3193006	PRJNA401515					Other					S		S					S	S								CRyPTIC_WHO2021_PMC7612554	99.57	2050513	69	tuberculosis	2.714
SAMEA113556017	WGS	PAIRED	ILLUMINA	ERS15552140	ERP147779	Africa	MOZ	Maputo					lineage4.1.2.1	lineage4.1.2.1		Mycobacterium tuberculosis	FZB	2023-09-24	ERR11488468	ERX10894644	PRJEB62665					MDR-TB																						99.14	1009964	28	tuberculosis	8.2
SAMEA113556419	WGS	PAIRED	ILLUMINA	ERS15552542	ERP147779	Africa	MOZ	Maputo					lineage4.1.1.3	lineage4.1.1.3		Mycobacterium tuberculosis	FZB	2023-10-05	ERR11488886	ERX10895062	PRJEB62665					Pre-XDR-TB																						99.22	1485124	44	tuberculosis	2.156
SAMN07658459	WGS	PAIRED	ILLUMINA	SRS2519508	SRP117784	Europe	GBR	Oxford	2016	human	Homo sapiens	3	lineage3.1.2.1	lineage3.1.2.1	L3.1.2.1	Mycobacterium tuberculosis	MODMEDMICOXFORD	2017-10-27	SRR6046528	SRX3193378	PRJNA401515					Sensitive					S		S					S	S								CRyPTIC_WHO2021_PMC7612554	96.73	1331244	43	tuberculosis	3.279
SAMEA8741660	WGS	PAIRED	ILLUMINA	ERS6421243	ERP135611	Europe	BEL						lineage2.2.1	lineage2.2.1		Mycobacterium tuberculosis	PHS SWEDEN	2022-03-15	ERR8665882	ERX8324313	PRJEB51021					Pre-XDR-TB	S				I	I	R	S	S				R		S	S	S	S	S	R	CRyPTIC_reuse_table	99.49	1768193	38	tuberculosis	1.646
SAMN30157764	WGS	PAIRED	ILLUMINA	SRS14572852	SRP390552	Asia	CHN	Guangdong	2018	human	Homo sapiens	3	lineage4.5	lineage4.5		Mycobacterium tuberculosis	CENTRE FOR TUBERCULOSIS CONTROL OF GUANGDONG PROVINCE	2022-08-08	SRR20969632	SRX16987088	PRJNA866200		sputum			Sensitive																						99.55	1836106	62	tuberculosis	0.372
SAMEA112799495	WGS	PAIRED	ILLUMINA	ERS14807041	ERP010814								lineage4.9	lineage4.9		Mycobacterium tuberculosis	FZB	2023-07-20	ERR11049330	ERX10496120	PRJEB9680					Sensitive																						99.71	1553980	53	tuberculosis	1.394
SAMEA3449987	WGS	PAIRED	ILLUMINA	ERS747387	ERP010391								lineage4.8	lineage4.8	L4.8	Mycobacterium tuberculosis	FZB	2015-06-13	ERR911869	ERX990999	PRJEB9308					Sensitive																						99.65	723685	45	tuberculosis	3.143
SAMEA3671409	WGS	PAIRED	ILLUMINA	ERS978558	ERP012852								lineage4.3.3	lineage4.3.3	L4.3.3	Mycobacterium tuberculosis	UNIVERSITY OF BASEL	2016-09-29	ERR1193762	ERX1267075	PRJEB11460					Sensitive																						99.76	1463005	31	tuberculosis	2.947
SAMN03648029	WGS	PAIRED	ILLUMINA	SRS991500	SRP061066	Europe	GBR						lineage3.1.2	lineage3.1.2	L3.1.2	Mycobacterium tuberculosis	UNIVERSITY OF OXFORD	2015-07-23	SRR2100856	SRX1095550	PRJNA282721					Sensitive					S		S					S	S								CRyPTIC_WHO2021_PMC7612554	99.4	2565269	53	tuberculosis	1.484
SAMEA7560807	WGS	PAIRED	ILLUMINA	ERS5317443	ERP124982	Asia	VNM	Ho Chi Minh City					lineage1.1.1	lineage1.1.1		Mycobacterium tuberculosis	OUCRU-HCMC	2021-11-12	ERR4828370	ERX4698354	PRJEB41241					Sensitive	S				S	S	S	S	S				S		S	S	S	S	S	S	['Walker_2022','CRyPTIC_reuse_table']	99.39	1007240	33	tuberculosis	3.071
SAMN08379777	WGS	PAIRED	ILLUMINA	SRS2844670	SRP128089					human	Homo sapiens	3	lineage2.2.1	lineage2.2.1		Mycobacterium tuberculosis	SAN RAFFAELE	2018-01-19	SRR6485077	SRX3574726	PRJNA428596					Sensitive																						99.67	848861	17	tuberculosis	15.024
SAMN02339327	WGS	PAIRED	ILLUMINA	SRS475395	SRP029424	Asia	CHN	Shanghai	2010	human	Homo sapiens	3	lineage2.2.1	lineage2.2.1	L2.2.1	Mycobacterium tuberculosis	FUDAN UNIVERSITY	2015-08-02	SRR960991	SRX342648	PRJNA217718		sputum			Sensitive																						99.43	1531323	35	tuberculosis	2.177
SAMEA7546941	WGS	PAIRED	ILLUMINA	ERS5303595	ERP124939	South America	PER		2016				lineage4.3.2	lineage4.3.2		Mycobacterium tuberculosis	UNIVERSIDAD PERUANA CAYETANO HEREDIA	2021-11-10	ERR4813435	ERX4683425	PRJEB41199					MDR-TB	S				I	S	R	S	S				R		S	S	S	S	S	R	['Walker_2022','CRyPTIC_reuse_table']	99.61	1835378	63	tuberculosis	0.539
SAMEA3367538	WGS	PAIRED	ILLUMINA	ERS2400915	ERP107970	Europe	BEL						lineage4.6.1.2	lineage4.6.1.2	L4.6.1.2	Mycobacterium tuberculosis	GENOSCREEN	2021-10-23	ERR2516237	ERX2535453	PRJEB25999					MDR-TB	S	S			R		R						R					S			Walker_2022	99.72	1470479	34	tuberculosis	3.431
SAMN03300811	WGS	PAIRED	ILLUMINA	SRS838278	SRP053287	North America	USA	MI	2014	raccoon	Procyon sp.	2	La1.8.1	La1.8.1	La1	Mycobacterium bovis	USDA-NVSL-DBL	2015-02-23	SRR1792453	SRX868115	PRJNA251692					Other																						99.46	1020081	54	tuberculosis	4.978
SAMEA112805397	WGS	PAIRED	ILLUMINA	ERS14812943	ERP010814								lineage4.1.2.1	lineage4.1.2.1		Mycobacterium tuberculosis	FZB	2023-07-21	ERR11081596	ERX10528964	PRJEB9680					Sensitive																						99.43	1700374	56	tuberculosis	1.17
SAMN03647930	WGS	PAIRED	ILLUMINA	SRS991578	SRP061066	Europe	GBR						lineage2.2.1	lineage2.2.1	L2.2.1	Mycobacterium tuberculosis	UNIVERSITY OF OXFORD	2015-07-23	SRR2100757	SRX1095451	PRJNA282721					RR-TB					S																CRyPTIC_WHO2021_PMC7612554	99.51	1752028	39	tuberculosis	2.259
SAMN08612901	WGS	PAIRED	ILLUMINA	SRS3001452	SRP128089					human	Homo sapiens	3	lineage4.3.3	lineage4.3.3		Mycobacterium tuberculosis	SAN RAFFAELE	2018-02-27	SRR6785486	SRX3745046	PRJNA428596					Sensitive																						99.78	600736	17	tuberculosis	14.659
SAMN08709298	WGS	PAIRED	ILLUMINA	SRS3041350	SRP128089	Europe	UKR			human	Homo sapiens	3	lineage4.2.1.1	lineage4.2.1.1		Mycobacterium tuberculosis	SAN RAFFAELE	2018-03-14	SRR6832356	SRX3788686	PRJNA428596					Sensitive	S	S			S		S	S	S			S	S	S				S			CRyPTIC_WHO2021_PMC7612554	99.34	2300007	49	tuberculosis	1.525
SAMN20841276	WGS	PAIRED	ILLUMINA	SRS9909168	SRP333946	Oceania	PNG		2018	human	Homo sapiens	3	lineage4.8	lineage4.8		Mycobacterium tuberculosis	THE UNIVERSITY OF QUEENSLAND	2021-08-24	SRR15600361	SRX11897927	PRJNA757443		sputum			MDR-TB																						99.56	1453794	44	tuberculosis	1.248
SAMEA3368591	WGS	PAIRED	ILLUMINA	ERS2400942	ERP107970	Europe	BEL						lineage2.2.1	lineage2.2.1	L2.2.1	Mycobacterium tuberculosis	GENOSCREEN	2021-10-23	ERR2516264	ERX2535480	PRJEB25999					Pre-XDR-TB	S	S			R		R		R			R	R					R			Walker_2022	99.4	1526713	32	tuberculosis	3.963
SAMEA1118106	WGS	PAIRED	ILLUMINA	ERS2397515	ERP107961	Europe	GBR	England					lineage3	lineage3	L3	Mycobacterium tuberculosis	PHE	2022-07-13	ERR2512925	ERX2532135	PRJEB25991					Sensitive					S		S					S	S								Walker_2022	99.45	1576077	46	tuberculosis	2.018
SAMEA1118038	WGS	PAIRED	ILLUMINA	ERS2397447	ERP107961	Europe	GBR	England					lineage3	lineage3	L3	Mycobacterium tuberculosis	PHE	2022-07-23	ERR2512857	ERX2532067	PRJEB25991					Sensitive					S		S					S	S								Walker_2022	99.48	1878339	64	tuberculosis	2.003
SAMEA1119010	WGS	PAIRED	ILLUMINA	ERS2398419	ERP107961	Europe	GBR	England					lineage3	lineage3	L3	Mycobacterium tuberculosis	PHE	2022-07-15	ERR2513829	ERX2533039	PRJEB25991					HR-TB					S		R					S	S								Walker_2022	99.26	1764844	50	tuberculosis	1.151
SAMEA112806449	WGS	PAIRED	ILLUMINA	ERS14813995	ERP010814								lineage1.1.1.1	lineage1.1.1.1		Mycobacterium tuberculosis	FZB	2023-07-21	ERR11082809	ERX10530178	PRJEB9680					MDR-TB																						99.22	1523133	50	tuberculosis	2.209
SAMN03300413	WGS	PAIRED	ILLUMINA	SRS838696	SRP053287	North America	USA	MI	2007	possum		2	La1.8.1	La1.8.1	La1	Mycobacterium bovis	USDA-NVSL-DBL	2015-02-23	SRR1792055	SRX867717	PRJNA251692					Other																						99.29	1126338	50	tuberculosis	6.949
SAMN25186323	WGS	PAIRED	ILLUMINA	SRS11745419	SRP349160	Asia	CHN	Chongqing City	2018	human	Homo sapiens	3	lineage2.2.1	lineage2.2.1		Mycobacterium tuberculosis	CHONGQING MEDICAL UNIVERSITY	2022-01-23	SRR17712116	SRX13875153	PRJNA785273					Sensitive																						99.51	1828624	63	tuberculosis	0.917
SAMN25888627	WGS	PAIRED	ILLUMINA	SRS11983843	SRP359570	Asia	CHN	Shanghai	2020	human	Homo sapiens	3	lineage2.2.1	lineage2.2.1		Mycobacterium tuberculosis	NATIONAL INSTITUTE FOR COMMUNICABLE DISEASE CONTROL AND PREVENTION, CHINESE CENTER FOR DISEASE CONTR	2022-02-13	SRR18002917	SRX14158600	PRJNA806507					Sensitive																						93.23	905773	29	tuberculosis	1.121
SAMN36835217	WGS	PAIRED	ILLUMINA	SRS18500453	SRP453313	Asia	CHN	Shandong	2018	human	Homo sapiens	3	lineage2.2.1	lineage2.2.1	L4	Mycobacterium tuberculosis	SHANDONG PROVINCIAL HOSPITAL	2023-08-04	SRR25515726	SRX21246173	PRJNA1002108		As reported: phlegm		H37Rv	Sensitive																						99.59	1875105	66	tuberculosis	2.711
SAMEA7526638	WGS	PAIRED	ILLUMINA	ERS5283111	ERP124850	Asia	IND	Mumbai					lineage1.1.2	lineage1.1.2		Mycobacterium tuberculosis	FOUNDATION FOR MEDICAL RESEARCH INDIA	2021-11-09	ERR4798084	ERX4667503	PRJEB41116					Sensitive	S	S				S		S	S							S		S	S		Walker_2022	99.36	1731959	58	tuberculosis	1.513
SAMEA7546847	WGS	PAIRED	ILLUMINA	ERS5303502	ERP124939	South America	PER		2015				lineage4.3.3	lineage4.3.3		Mycobacterium tuberculosis	UNIVERSIDAD PERUANA CAYETANO HEREDIA	2021-11-10	ERR4813342	ERX4683332	PRJEB41199					MDR-TB	S	S			R	S	R	S	S				R	R	S	S	S	S	S	R	['Walker_2022','CRyPTIC_reuse_table']	99.76	1837947	66	tuberculosis	3.72
SAMEA4798826	WGS	PAIRED	ILLUMINA	ERS2618746	ERP109980	Africa	COD	Kinshasa	2008	human	Homo sapiens	3	lineage4.1.2	lineage4.1.2	L4.1.2	Mycobacterium tuberculosis	INSTITUTE OF TROPICAL MEDICINE	2018-10-09	ERR2707111	ERX2721390	PRJEB27847		sputum			MDR-TB																						99.58	1449275	50	tuberculosis	2.397
SAMN25995132	WGS	PAIRED	ILLUMINA	SRS13198427	SRP376575	Africa	TZA		2020	human	Homo sapiens	3	lineage4.3.4.2	lineage4.3.4.2		Mycobacterium tuberculosis	MAKERERE UNIVERSITY	2022-05-27	SRR19428494	SRX15482651	PRJNA807440		sputum			Sensitive																						99.83	1221223	69	tuberculosis	2.106
SAMN31423447	WGS	PAIRED	ILLUMINA	SRS15536494	SRP373287	Europe	ITA	Rome	2016	human	Homo sapiens	3	lineage4.2.1	lineage4.2.1		Mycobacterium tuberculosis	NATIONAL INSTITUTE OF INFECTIOUS DISEASES L. SPALLANZANI	2022-10-26	SRR22048430	SRX18029487	PRJNA834606		pleural fluid			HR-TB																						99.33	945256	31	tuberculosis	3.796
SAMN21856170	WGS	PAIRED	ILLUMINA	SRS10345595	SRP338907	Asia	GEO	Tbilisi	2019	human	Homo sapiens	3	lineage2.2.1	lineage2.2.1		Mycobacterium tuberculosis	NIH / NIAID	2021-10-16	SRR16088035	SRX12374684	PRJNA766649		sputum			Sensitive																						99.36	1300351	41	tuberculosis	2.779
SAMN07978252	WGS	PAIRED	ILLUMINA	SRS2729458	SRP111530	Oceania	AUS			human	Homo sapiens	3	lineage2.2.1	lineage2.2.1	L2	Mycobacterium tuberculosis	ICPMR	2017-12-03	SRR6339639	SRX3438592	PRJNA393378		As reported: Fine Needle Aspirate			Sensitive																						99.41	1607550	50	tuberculosis	2.331
SAMEA1904105	WGS	PAIRED	['ILLUMINA','ILLUMINA']	ERS207907									lineage3			Mycobacterium tuberculosis			['ERR278609','ERR386968']	['ERX251942','ERX359198']	PRJEB2221					Sensitive																						99.27	4707177	106	tuberculosis	0.195
SAMEA7546087	WGS	PAIRED	ILLUMINA	ERS5302743	ERP124939	South America	PER		2018				lineage4.1.1	lineage4.1.1		Mycobacterium tuberculosis	UNIVERSIDAD PERUANA CAYETANO HEREDIA	2021-11-10	ERR4812583	ERX4682573	PRJEB41199					Sensitive	S				S	S	S	S	S				S		S	S	S	S	S	S	['CRyPTIC_reuse_table','Walker_2022']	99.59	1815463	63	tuberculosis	0.879
SAMN31030588	WGS	PAIRED	ILLUMINA	SRS15257530	SRP399923	Oceania	AUS	Victoria	2017	human	Homo sapiens	3	lineage2.2.1	lineage2.2.1		Mycobacterium tuberculosis	MDUPHL	2022-09-27	SRR21732102	SRX17728066	PRJNA857537					Sensitive																						99.64	1725085	60	tuberculosis	2.242
SAMEA9977258	WGS	PAIRED	ILLUMINA	ERS7655536	ERP123401	South America	PER	Lima	2009	human	Homo sapiens	3	lineage4.1.2.1	lineage4.1.2.1		Mycobacterium tuberculosis	IMPERIAL COLLEGE LONDON	2021-11-17	ERR6866560	ERX6489988	PRJEB39837					Sensitive																						99.58	1727110	59	tuberculosis	0.753
SAMN34257587	WGS	PAIRED	ILLUMINA	SRS17360903	SRP433479	Asia	ISR		2021	human	Homo sapiens	3	lineage4.6.2.2	lineage4.6.2.2	L4.6.2	Mycobacterium tuberculosis	PUBLIC HEALTH LABORATORY TEL AVIV	2023-04-20	SRR24223024	SRX20019323	PRJNA957554		sputum		Cameroon	Sensitive																						99.24	731321	39	tuberculosis	5.079
SAMN03647802	WGS	PAIRED	ILLUMINA	SRS990189	SRP061066	Europe	GBR						lineage3	lineage3	L3	Mycobacterium tuberculosis	UNIVERSITY OF OXFORD		SRR2100629	SRX1095323	PRJNA282721					Sensitive					S		S					S	S								CRyPTIC_WHO2021_PMC7612554	99.11	3150430	71	tuberculosis	0.382
SAMN08102613	WGS	PAIRED	ILLUMINA	SRS2716817	SRP125706	North America	USA		2001	human	Homo sapiens	3	lineage4.1.1.1	lineage4.1.1.1	L4.1.1.1	Mycobacterium tuberculosis	RUTGERS UNIVERSITY	2017-11-27	SRR6325449	SRX3425190	PRJNA419964		sputum			Sensitive																						99.32	1675542	57	tuberculosis	1.738
SAMEA4473417	WGS	PAIRED	ILLUMINA	ERS1372596	ERP017368								lineage4.2.1	lineage4.2.1		Mycobacterium tuberculosis	LSHTM	2016-10-14	ERR1664663	ERX1734974	PRJEB15555					MDR-TB																						99.35	534548	34	tuberculosis	3.615
SAMEA2710954	WGS	PAIRED	ILLUMINA	ERS531911	ERP006738	Asia	THA						lineage2.2.1	lineage2.2.1	L2.2.1	Mycobacterium tuberculosis	SC	2016-01-11	ERR718455	ERX662377	PRJEB7056					Other																						99.5	1634218	37	tuberculosis	1.647
SAMN27034158	WGS	PAIRED	ILLUMINA	SRS12442942	SRP349160	Asia	CHN	Chongqing City	2016	human	Homo sapiens	3	lineage2.2.1	lineage2.2.1		Mycobacterium tuberculosis	CHILDRENS HOSPITAL OF CHONGQING MEDICAL UNIVERSITY	2022-03-30	SRR18549038	SRX14678812	PRJNA785273					HR-TB																						99.55	1882801	62	tuberculosis	1.111
SAMN30543953	WGS	PAIRED	ILLUMINA	SRS14851099	SRP394436	Asia	CHN	Eastern China	2019	human	Homo sapiens	3	lineage2.2.1	lineage2.2.1		Mycobacterium tuberculosis	SCHOOL OF PUBLIC HEALTH, FUDAN UNIVERSITY	2022-08-28	SRR21277078	SRX17286419	PRJNA874331					Other																						98.87	1795238	60	tuberculosis	2.081
SAMEA114493513	WGS	PAIRED	ILLUMINA	ERS16475171	ERP010814	South America	PER		2017				lineage4.3.3	lineage4.3.3		Mycobacterium tuberculosis	FZB	2023-10-30	ERR12117895	ERX11495082	PRJEB9680					MDR-TB																						99.69	1584309	52	tuberculosis	1.668
SAMEA1556587	WGS	PAIRED	ILLUMINA	ERS142271	ERP001072	Africa	MWI	Karonga	2007	human	Homo sapiens	3	lineage4.3.4.2.1	lineage4.3.4.2.1	L4.3.4.2.1	Mycobacterium tuberculosis	SC	2012-10-23	ERR181746	ERX157856	PRJEB2794		sputum			Sensitive							S						S								Coll_2018	99.79	1796528	41	tuberculosis	1.592
SAMEA11961630	WGS	PAIRED	ILLUMINA	ERS9608715	ERP111748	Europe	PRT		2014				lineage4.3.2	lineage4.3.2		Mycobacterium tuberculosis	NATIONAL INSTITUTE OF HEALTH DR. RICARDO JORGE	2022-07-26	ERR7764355	ERX7332422	PRJEB29446					Sensitive																						99.64	1565324	51	tuberculosis	1.704
SAMN19687839	WGS	PAIRED	ILLUMINA	SRS9198384	SRP323639	Europe	MDA		2019	human	Homo sapiens	3	lineage4.8	lineage4.8		Mycobacterium tuberculosis	SIMON FRASER UNIVERSITY	2021-06-13	SRR14802117	SRX11134994	PRJNA736718					Sensitive																						99.76	1839194	58	tuberculosis	1.564
SAMN25251007	WGS	PAIRED	ILLUMINA	SRS11790791	SRP349160	Asia	CHN	Chongqing City	2020	human	Homo sapiens	3	lineage2.2.1	lineage2.2.1		Mycobacterium tuberculosis	CHONGQING MEDICAL UNIVERSITY	2022-01-27	SRR17787491	SRX13949810	PRJNA785273					MDR-TB																						99.56	1839266	62	tuberculosis	1.089
SAMEA104685033	WGS	PAIRED	ILLUMINA	ERS2286416	ERP107468	Europe	FIN		2014				lineage2.2.1	lineage2.2.1	L2.2.1	Mycobacterium tuberculosis	NATIONAL INSTITUTE FOR HEALTH AND WELFARE	2018-05-04	ERR2503489	ERX2522732	PRJEB25543					Sensitive																						99.6	1696364	58	tuberculosis	3.488
SAMEA104394609	WGS	PAIRED	ILLUMINA	ERS2012551	ERP010814	Africa	SWZ						lineage2.2.1	lineage2.2.1	L2.2.1	Mycobacterium tuberculosis	FZB	2017-11-28	ERR2200015	ERX2255003	PRJEB9680					Sensitive					S		S						S	S							CRyPTIC_WHO2021_PMC7612554	99.58	1110640	71	tuberculosis	2.716
SAMN20981874	WGS	PAIRED	ILLUMINA	SRS9967926	SRP333946	Oceania	PNG		2018	human	Homo sapiens	3	lineage2.2.1.1	lineage2.2.1.1		Mycobacterium tuberculosis	THE UNIVERSITY OF QUEENSLAND	2021-08-28	SRR15661604	SRX11958505	PRJNA757443		sputum			MDR-TB																						99.51	1782418	57	tuberculosis	1.99
SAMEA112189038	WGS	PAIRED	ILLUMINA	ERS14298927	ERP143048								lineage2.2.1	lineage2.2.1		Mycobacterium tuberculosis	CTB/NICD	2023-01-15	ERR10748444	ERX10200050	PRJEB58017					Pre-XDR-TB																						99.47	1823069	31	tuberculosis	1.923
SAMEA6655901	WGS	PAIRED	ILLUMINA	ERS4415370	ERP119549	Africa	ZAF		2008	human	Homo sapiens	3	lineage2.2.1	lineage2.2.1	L2	Mycobacterium tuberculosis	DST-NRF CENTRE OF EXCELLENCE FOR BIOMEDICAL TUBERC	2020-05-04	ERR4011073	ERX4012473	PRJEB36366		sputum			Pre-XDR-TB																						99.6	1507461	53	tuberculosis	1.915
SAMEA7552928	WGS	PAIRED	ILLUMINA	ERS5309574	ERP124941	Europe	GBR						lineage3	lineage3		Mycobacterium tuberculosis	PUBLIC HEALTH ENGLAND	2021-11-10	ERR4819562	ERX4689404	PRJEB41201					Other																						99.62	1797597	60	tuberculosis	2.577
SAMN21616953	WGS	PAIRED	ILLUMINA	SRS10317128	SRP338617	North America	CAN	Ontario	2019	human	Homo sapiens	3	lineage4.7	lineage4.7		Mycobacterium tuberculosis	PUBLIC HEALTH ONTARIO	2021-09-24	SRR16057925	SRX12344743	PRJNA766079					Sensitive					S		S					S	S								CRyPTIC_WHO2021_PMC7612554	99.66	1314658	45	tuberculosis	2.826
SAMN27520017	WGS	PAIRED	ILLUMINA	SRS12572183	SRP369525	Asia	GEO	Tbilisi	2019	human	Homo sapiens	3	lineage4.3.3	lineage4.3.3		Mycobacterium tuberculosis	NIH / NIAID	2022-04-11	SRR18715482	SRX14815646	PRJNA825524		sputum			Sensitive																						99.73	1412133	48	tuberculosis	1.647
SAMN26814617	WGS	PAIRED	ILLUMINA	SRS12323915	SRP364942	Europe	ESP		2015	domestic cattle	Bos taurus	3	La1.7.1	La1.7.1	La1	Mycobacterium bovis	VISAVET HEALTH SURVEILLANCE CENTRE	2022-03-21	SRR18391693	SRX14525709	PRJNA804719		lymph node			Other																						99.3	699386	38	tuberculosis	5.462
SAMEA113556222	WGS	PAIRED	ILLUMINA	ERS15552345	ERP147779	Africa	MOZ	Maputo					lineage2.2.1	lineage2.2.1		Mycobacterium tuberculosis	FZB	2023-09-24	ERR11488686	ERX10894862	PRJEB62665					MDR-TB																						99.35	1264177	40	tuberculosis	3.694
SAMEA3671302	WGS	PAIRED	ILLUMINA	ERS978451	ERP012852								lineage4.3.4.2.1	lineage4.3.4.2.1	L4.3.4.2.1	Mycobacterium tuberculosis	UNIVERSITY OF BASEL	2016-09-29	ERR1193892	ERX1267205	PRJEB11460					MDR-TB																						99.73	1211753	52	tuberculosis	3.386
SAMEA104362427	WGS	PAIRED	['ILLUMINA','ILLUMINA']	ERS1987405		South America	PER		2015				lineage4.8	lineage4.8	L4	Mycobacterium tuberculosis			['ERR2184586','ERR9029929']	['ERX8573335','ERX2240753']	PRJEB23245					Sensitive	S				S	S	S	S	S				S		R	S	S	S	S	S	['CRyPTIC_reuse_table','Walker_2022']	99.76	3514935	123	tuberculosis	0.998
SAMN08912738	WGS	PAIRED	ILLUMINA	SRS3157381	SRP128089					human	Homo sapiens	3	lineage4.1.2.1	lineage4.1.2.1		Mycobacterium tuberculosis	SAN RAFFAELE	2018-04-12	SRR6982263	SRX3922764	PRJNA428596					Sensitive																						99.69	393340	22	tuberculosis	10.287
SAMEA112799272	WGS	PAIRED	ILLUMINA	ERS14806818	ERP010814								lineage4.6.2.2	lineage4.6.2.2		Mycobacterium tuberculosis	FZB	2023-07-20	ERR11049084	ERX10495874	PRJEB9680					Sensitive																						99.79	1642461	55	tuberculosis	2.258
SAMN40655131	WGS	PAIRED	ILLUMINA	SRS20888929	SRP498669	Europe	MDA		2020	human	Homo sapiens	3	lineage4.2.1	lineage4.2.1		Mycobacterium tuberculosis	NIAID TB PORTALS PROGRAM	2024-03-29	SRR28498470	SRX24100520	PRJNA1074788		sputum			MDR-TB																						99.31	1622152	55	tuberculosis	0.576
SAMN08215179	WGS	PAIRED	ILLUMINA	SRS2774740	SRP119652	North America	CAN	British Columbia	2009	human	Homo sapiens	3	lineage4.1.1.1	lineage4.1.1.1	L4	Mycobacterium tuberculosis	BC CENTRE FOR DISEASE CONTROL PUBLIC HEALTH LABORATORY	2017-12-24	SRR6397799	SRX3490859	PRJNA413593					HR-TB					S		R					S	S	S							CRyPTIC_WHO2021_PMC7612554	99.33	1885141	52	tuberculosis	0.973
SAMN41390151	WGS	PAIRED	ILLUMINA	SRS21288735	SRP507535	Asia	VNM		2012	human	Homo sapiens	3	lineage3	lineage3		Mycobacterium tuberculosis	FIND, THE FOUNDATION FOR INNOVATIVE NEW DIAGNOSTICS	2024-05-14	SRR29017510	SRX24544212	PRJNA1109295					HR-TB																						99.6	1455935	49	tuberculosis	1.101
SAMN21616378	WGS	PAIRED	ILLUMINA	SRS10317313	SRP338617	North America	CAN	Ontario	2014	human	Homo sapiens	3	lineage1.2.1.2.1	lineage1.2.1.2.1		Mycobacterium tuberculosis	PUBLIC HEALTH ONTARIO	2021-09-24	SRR16058412	SRX12344933	PRJNA766079					Sensitive					S		S					S	S								CRyPTIC_WHO2021_PMC7612554	99.21	1323405	44	tuberculosis	2.581
SAMN08851382	WGS	PAIRED	ILLUMINA	SRS3116352	SRP137013	North America	USA			human	Homo sapiens	3	lineage2.2.2	lineage2.2.2		Mycobacterium tuberculosis	CDC	2018-04-03	SRR6930929	SRX3876255	PRJNA448595		sputum			HR-TB																						99.64	950464	55	tuberculosis	3.229
SAMN34294212	WGS	PAIRED	ILLUMINA	SRS17387158	SRP433800	Europe	UKR		2021	human	Homo sapiens	3	lineage2.2.1	lineage2.2.1		Mycobacterium tuberculosis	NIH / NIAID	2023-04-21	SRR24256052	SRX20051898	PRJNA958249		sputum			MDR-TB																						99.53	1443368	48	tuberculosis	2.443
SAMEA104600334	WGS	PAIRED	ILLUMINA	ERS2211616	ERP105903								lineage2.2.1	lineage2.2.1		Mycobacterium tuberculosis complex sp.	FZB	2022-07-23	ERR2307548	ERX2358840	PRJEB24099					MDR-TB																						99.59	1304530	45	tuberculosis	3.675
SAMEA110013465	WGS	PAIRED	ILLUMINA	ERS12087539	ERP137916	Africa	GMB		2014	human	Homo sapiens	3	lineage4.3.4.2	lineage4.3.4.2		Mycobacterium tuberculosis	INSTITUTE OF TROPICAL MEDICINE	2022-06-25	ERR9786774	ERX9334050	PRJEB53138		sputum			Sensitive																						98.01	879446	46	tuberculosis	3.491
SAMEA112805879	WGS	PAIRED	ILLUMINA	ERS14813425	ERP010814								lineage4.1.2.1	lineage4.1.2.1		Mycobacterium tuberculosis	FZB	2023-07-21	ERR11082163	ERX10529532	PRJEB9680					Sensitive																						99.5	1744099	60	tuberculosis	1.307
SAMEA7818971	WGS	PAIRED	ILLUMINA	ERS5566175	ERP021867	Europe	GBR						La1.8.1	La1.8.1	La1	Mycobacterium bovis	WELLCOME SANGER INSTITUTE	2021-02-04	ERR5162058	ERX4967021	PRJEB19799					Other																						99.47	1209107	38	tuberculosis	2.324
SAMEA112800554	WGS	PAIRED	ILLUMINA	ERS14808100	ERP010814								lineage4.3.1	lineage4.3.1		Mycobacterium tuberculosis	FZB	2023-07-20	ERR11050531	ERX10497322	PRJEB9680					MDR-TB																						99.47	1407412	47	tuberculosis	2.285
SAMN40031355	WGS	PAIRED	ILLUMINA	SRS20526531	SRP226525	Asia	IND	Madhya Pradesh - Bhairopur	2022	human	Homo sapiens	3	lineage1.1.2	lineage1.1.2		Mycobacterium tuberculosis	CHRISTIAN MEDICAL COLLAGE, VELLORE	2024-02-22	SRR28044712	SRX23696321	PRJNA575883					Sensitive																						93.83	1608515	47	tuberculosis	0.98
SAMEA1485404	WGS	PAIRED	ILLUMINA	ERS107933	ERP001072	Africa	MWI	Karonga	2004	human	Homo sapiens	3	lineage4.1.1.3	lineage4.1.1.3	L4.1.1.3	Mycobacterium tuberculosis	SC	2014-10-18	ERR163938	ERX139815	PRJEB2794		sputum			Sensitive							S						S								Coll_2018	99.38	1679728	38	tuberculosis	1.131
SAMEA7547127	WGS	PAIRED	ILLUMINA	ERS5303781	ERP124939	South America	PER						lineage4.3.4.2	lineage4.3.4.2		Mycobacterium tuberculosis	UNIVERSIDAD PERUANA CAYETANO HEREDIA	2021-11-10	ERR4813621	ERX4683611	PRJEB41199					RR-TB																						99.77	1660454	57	tuberculosis	1.884
SAMEA7156838	WGS	PAIRED	['ILLUMINA','ILLUMINA']	ERS4917301		Asia	GEO						lineage2.2.1	lineage2.2.1		Mycobacterium tuberculosis			['ERR5864608','ERR5864609']	['ERX5510404','ERX5510403']	PRJEB39561					MDR-TB																						99.37	3014823	65	tuberculosis	1.394
SAMN19688218	WGS	PAIRED	ILLUMINA	SRS9197833	SRP323639	Europe	MDA		2019	human	Homo sapiens	3	lineage4.2.1	lineage4.2.1		Mycobacterium tuberculosis	SIMON FRASER UNIVERSITY	2021-06-13	SRR14801479	SRX11134442	PRJNA736718					MDR-TB																						99.45	1753028	60	tuberculosis	1.865
SAMN32819259	WGS	PAIRED	ILLUMINA	SRS16523904	SRP418517	Europe	GBR		2011	bovine	Bos taurus	2	La1.8.1	La1.8.1	La1	Mycobacterium bovis	AGRIFOOD AND BIOSCIENCES INSTITUTE	2023-01-20	SRR23174053	SRX19124630	PRJNA925930					Other																						99.33	1858234	43	tuberculosis	2.957
SAMN29944029	WGS	PAIRED	ILLUMINA	SRS14289303	SRP388026	Asia	CHN	ningbo		human	Homo sapiens	3	lineage2.2.1.1	lineage2.2.1.1		Mycobacterium tuberculosis	NINGBO CENTER FOR DISEASE CONTROL AND PREVRENTION	2022-07-25	SRR20632821	SRX16656099	PRJNA862152		sputum			MDR-TB																						99.59	1823780	62	tuberculosis	0.939
SAMN39090652	WGS	PAIRED	ILLUMINA	SRS19972768	SRP479767	Africa	ETH	West Oromia, Nekemte	2018	human	Homo sapiens	3	lineage4.6.3	lineage4.6.3		Mycobacterium tuberculosis	ADDIS ABABA UNIVERSITY	2023-12-23	SRR27332348	SRX23009150	PRJNA1056148		pulmonary			Sensitive																						99.33	1775492	59	tuberculosis	1.319
SAMEA112750760	WGS	PAIRED	ILLUMINA	ERS14745451	ERP111748	Europe	PRT		2022				lineage4.3.4.2	lineage4.3.4.2		Mycobacterium tuberculosis	NATIONAL INSTITUTE OF HEALTH DR. RICARDO JORGE	2023-03-10	ERR10969154	ERX10406538	PRJEB29446					Sensitive																						99.52	1670595	51	tuberculosis	1.687
SAMEA112181526	WGS	PAIRED	ILLUMINA	ERS14291366	ERP142932	Africa	ZAF		2012	human	Homo sapiens	3	lineage4.3.2.1	lineage4.3.2.1		Mycobacterium tuberculosis	UNIVERSITY OF ANTWERP	2022-12-07	ERR10610195	ERX10082545	PRJEB57919		sputum			RR-TB																						99.73	1291927	44	tuberculosis	2.315
SAMEA14459888	WGS	PAIRED	ILLUMINA	ERS12086835	ERP137916	Africa	GMB		2014	human	Homo sapiens	3	lineage2.2.1	lineage2.2.1		Mycobacterium tuberculosis	INSTITUTE OF TROPICAL MEDICINE	2022-06-25	ERR9786070	ERX9333346	PRJEB53138		sputum			Sensitive																						99.52	1786674	92	tuberculosis	2.09
SAMN16522073	WGS	PAIRED	ILLUMINA	SRS7571090	SRP288262	Africa	TZA		2014	human	Homo sapiens	3	lineage3.1.1	lineage3.1.1		Mycobacterium tuberculosis	SWISSTPH	2020-10-23	SRR12882128	SRX9348105	PRJNA670836		sputum			Sensitive																						99.39	1288119	39	tuberculosis	1.645
SAMN07766250	WGS	PAIRED	ILLUMINA	SRS2577097	SRP119652	North America	CAN	British Columbia	2011	human	Homo sapiens	3	lineage1.2.1.2.1	lineage1.2.1.2.1	L1	Mycobacterium tuberculosis	BC CENTRE FOR DISEASE CONTROL PUBLIC HEALTH LABORATORY	2017-10-10	SRR6152963	SRX3264873	PRJNA413593					Sensitive					S		S						S	S							CRyPTIC_WHO2021_PMC7612554	99.3	2090353	57	tuberculosis	0.706
SAMEA7353808	WGS	PAIRED	ILLUMINA	ERS5112283	ERP123964								La1.8.1	La1.8.1	La1	Mycobacterium bovis	ANIMAL AND PLANT HEALTH AGENCY	2020-11-15	ERR4627311	ERX4554431	PRJEB40340					Other																						62.48	745255	22	tuberculosis	10.055
SAMEA114236130	WGS	PAIRED	ILLUMINA	ERS16221405	ERP125309	Europe	MDA		2013				lineage2.2.1	lineage2.2.1		Mycobacterium tuberculosis	FZB	2023-09-03	ERR11798589	ERX11197056	PRJEB41518					MDR-TB																						99.51	1641838	56	tuberculosis	1.82
SAMN08637026	WGS	PAIRED	ILLUMINA	SRS3020806	SRP133963	Europe	MDA	Chisinau		human	Homo sapiens	3	lineage4.2.1	lineage4.2.1		Mycobacterium tuberculosis	NIH / NIAID	2018-03-05	SRR6807713	SRX5234274	PRJNA436997		sputum			Pre-XDR-TB																						99.51	1665494	57	tuberculosis	0.457
SAMN21616446	WGS	PAIRED	ILLUMINA	SRS10316991	SRP338617	North America	CAN	Ontario	2016	human	Homo sapiens	3	lineage1.2.1.2.1	lineage1.2.1.2.1		Mycobacterium tuberculosis	PUBLIC HEALTH ONTARIO	2021-09-24	SRR16058056	SRX12344612	PRJNA766079					Sensitive					S		S					S	S								CRyPTIC_WHO2021_PMC7612554	99.12	948654	31	tuberculosis	4.431
SAMEA7551640	WGS	PAIRED	ILLUMINA	ERS5308288	ERP124941	Europe	GBR						lineage4.1.2.1	lineage4.1.2.1		Mycobacterium tuberculosis	PUBLIC HEALTH ENGLAND	2021-11-10	ERR4818276	ERX4688118	PRJEB41201					Sensitive					S		S						S								Walker_2022	99.53	1860383	42	tuberculosis	1.786
SAMEA112805209	WGS	PAIRED	ILLUMINA	ERS14812755	ERP010814								lineage4.4.1.1	lineage4.4.1.1		Mycobacterium tuberculosis	FZB	2023-07-21	ERR11081401	ERX10528769	PRJEB9680					HR-TB																						62.13	1064381	35	tuberculosis	2.18
SAMN40031032	WGS	PAIRED	ILLUMINA	SRS20526812	SRP226525	Asia	IND	Madhya Pradesh - Bhairopur	2021	human	Homo sapiens	3	lineage1.1.2	lineage1.1.2		Mycobacterium tuberculosis	CHRISTIAN MEDICAL COLLAGE, VELLORE	2024-02-22	SRR28045052	SRX23696646	PRJNA575883					Sensitive																						99.13	1822552	54	tuberculosis	1.004
SAMEA7550853	WGS	PAIRED	ILLUMINA	ERS5307502	ERP124941	Europe	GBR						lineage4.6.2.2	lineage4.6.2.2		Mycobacterium tuberculosis	PUBLIC HEALTH ENGLAND	2021-11-10	ERR4817490	ERX4687332	PRJEB41201					HR-TB					S		R						S								Walker_2022	99.16	2679818	59	tuberculosis	1.4
SAMN31135817	WGS	PAIRED	ILLUMINA	SRS15318316	SRP400886	Europe	CZE		2021	human	Homo sapiens	3	lineage4.8	lineage4.8		Mycobacterium tuberculosis	SAN RAFFAELE SCIENTIFIC INSTITUTE	2022-10-04	SRR21798446	SRX17792475	PRJNA886608					Sensitive																						99.69	762993	25	tuberculosis	4.792
SAMEA112804267	WGS	PAIRED	ILLUMINA	ERS14811813	ERP010814								lineage3.1.1	lineage3.1.1		Mycobacterium tuberculosis	FZB	2023-07-20	ERR11044585	ERX10491376	PRJEB9680					Sensitive																						99.48	1695745	57	tuberculosis	1.257
SAMEA104684995	WGS	PAIRED	ILLUMINA	ERS2286378	ERP107468	Europe	FIN		2014				lineage4.8	lineage4.8		Mycobacterium tuberculosis	NATIONAL INSTITUTE FOR HEALTH AND WELFARE	2018-05-04	ERR2503452	ERX2522695	PRJEB25543					Sensitive																						99.89	374620	20	tuberculosis	11.048
SAMEA7280462	WGS	PAIRED	ILLUMINA	ERS5041063	ERP123102	Asia	BGD		2009	human	Homo sapiens	3	lineage4	lineage4		Mycobacterium tuberculosis	INSTITUTE OF TROPICAL MEDICINE	2020-08-29	ERR4553720	ERX4490090	PRJEB39569		sputum			MDR-TB																						99.74	1737099	60	tuberculosis	1.884
SAMEA1119419	WGS	PAIRED	ILLUMINA	ERS2398828	ERP107961	Europe	GBR	England					lineage3	lineage3	L3	Mycobacterium tuberculosis	PHE	2021-10-23	ERR2514238	ERX2533448	PRJEB25991					Sensitive					S		S					S	S								Walker_2022	99.51	1753477	59	tuberculosis	1.982
SAMN06055667	WGS	PAIRED	ILLUMINA	SRS1834207	SRP094134	Asia	VNM	Ho Chi Minh City		human	Homo sapiens	3	lineage2.2.1	lineage2.2.1	L2.2.1	Mycobacterium tuberculosis	UNIVERSITY OF MELBOURNE	2016-12-02	SRR5073664	SRX2392754	PRJNA355614		sputum			HR-TB																						99.56	1547374	52	tuberculosis	3.168
SAMEA4753606	WGS	PAIRED	ILLUMINA	ERS2573705	ERP109498								lineage2.2.1	lineage2.2.1		Mycobacterium tuberculosis	IBV_CSIC	2020-01-20	ERR2660464	ERX2676844	PRJEB27421					Sensitive																						99.51	1810095	88	tuberculosis	1.617
SAMN27028582	WGS	PAIRED	ILLUMINA	SRS12408916	SRP366398	Asia	CHN	Jiangsu	2013	human	Homo sapiens	3	lineage2.2.1	lineage2.2.1		Mycobacterium tuberculosis	INSTITUTE OF DERMATOLOGY, CHINESE ACADEMY OF MEDICAL SCIENCES AND PEKING UNION MEDICAL COLLEGE	2022-03-28	SRR18511598	SRX14642830	PRJNA820632	Mycobacteriaceae	skin			Other																						98.88	1758340	60	tuberculosis	1.23
SAMEA110013466	WGS	PAIRED	ILLUMINA	ERS12087541	ERP137916	Africa	GMB		2014	human	Homo sapiens	3	lineage4.3.4.2	lineage4.3.4.2		Mycobacterium tuberculosis	INSTITUTE OF TROPICAL MEDICINE	2022-06-25	ERR9786776	ERX9334052	PRJEB53138		sputum			Sensitive																						99.62	1813631	95	tuberculosis	2.089
SAMN10462519	WGS	PAIRED	ILLUMINA	SRS4072232	SRP170108	Oceania	PNG			human	Homo sapiens	3	lineage2.2.2	lineage2.2.2	L2	Mycobacterium tuberculosis	SWISS TROPICAL AND PUBLIC HEALTH INSTITUTE	2018-11-22	SRR8237389	SRX5055570	PRJNA488343		sputum			MDR-TB																						99.44	1527730	61	tuberculosis	3.324
SAMEA112800817	WGS	PAIRED	ILLUMINA	ERS14808363	ERP010814								La1.7.1	La1.7.1		Mycobacterium tuberculosis	FZB	2023-07-20	ERR11050816	ERX10497607	PRJEB9680					Other																						99.3	1291687	44	tuberculosis	4.751
SAMN30543504	WGS	PAIRED	ILLUMINA	SRS14851330	SRP394436	Asia	CHN	Eastern China	2018	human	Homo sapiens	3	lineage2.2.1.1	lineage2.2.1.1		Mycobacterium tuberculosis	SCHOOL OF PUBLIC HEALTH, FUDAN UNIVERSITY	2022-08-28	SRR21277520	SRX17286650	PRJNA874331					Other																						99.12	1812915	61	tuberculosis	2.885
SAMEA7560246	WGS	PAIRED	ILLUMINA	ERS5316883	ERP124980								lineage2.2.2	lineage2.2.2		Mycobacterium tuberculosis	IML GAUTING	2021-11-12	ERR4827810	ERX4697794	PRJEB41239					Sensitive																						99.0	1723002	54	tuberculosis	1.556
SAMEA5282508	WGS	PAIRED	ILLUMINA	ERS3089776	ERP113530								lineage4.6.1.2	lineage4.6.1.2		Mycobacterium tuberculosis	INSTITUTE OF TROPICAL MEDICINE	2019-05-31	ERR3132258	ERX3161489	PRJEB31023					MDR-TB																						99.77	1653925	87	tuberculosis	1.264
SAMEA2534969	WGS	PAIRED	ILLUMINA	ERS458371	ERP010814	Europe	DEU						lineage4.1.2.1	lineage4.1.2.1	L4.1.2.1	Mycobacterium tuberculosis	FZB	2015-06-25	ERR552868	ERX511937	PRJEB9680					Sensitive					S		S					S	S	S							CRyPTIC_WHO2021_PMC7612554	99.47	1612482	37	tuberculosis	2.818
SAMN02380988	WGS	PAIRED	['ILLUMINA','ILLUMINA','ILLUMINA','ILLUMINA']	SRS515043		Africa	UGA			human	Homo sapiens	3	lineage4.4.1.1	lineage4.4.1.1	L4.4.1.1	Mycobacterium tuberculosis			['SRR1140656','SRR1049575','SRR1049576','SRR1062877']	['SRX447112','SRX391823','SRX399851']	PRJNA223543		sputum			Sensitive																						98.99	4779150	99	tuberculosis	1.932
SAMEA112804936	WGS	PAIRED	ILLUMINA	ERS14812482	ERP010814								lineage4.1.2	lineage4.1.2		Mycobacterium tuberculosis	FZB	2023-07-21	ERR11081112	ERX10528480	PRJEB9680					Sensitive																						99.49	1689923	57	tuberculosis	1.516
SAMEA5164230	WGS	PAIRED	ILLUMINA	ERS2971952	ERP112727								lineage4.1.2.1	lineage4.1.2.1		Mycobacterium tuberculosis	WELLCOME SANGER INSTITUTE	2020-04-19	ERR4024618	ERX4026006	PRJEB30294					Sensitive																						99.61	1604490	55	tuberculosis	0.514
SAMEA6359857	WGS	PAIRED	ILLUMINA	ERS4126106	ERP021867	Europe	GBR						La1.8.1	La1.8.1	La1	Mycobacterium bovis	WELLCOME SANGER INSTITUTE	2021-02-02	ERR5087939	ERX4894060	PRJEB19799					Other																						87.46	1584568	45	tuberculosis	2.388
SAMEA7553319	WGS	PAIRED	ILLUMINA	ERS5309965	ERP124941	Europe	GBR						lineage1.1.2	lineage1.1.2		Mycobacterium tuberculosis	PUBLIC HEALTH ENGLAND	2021-11-10	ERR4819953	ERX4689795	PRJEB41201					Sensitive					S		S						S								Walker_2022	98.99	2517709	57	tuberculosis	2.3
SAMEA2533822	WGS	PAIRED	ILLUMINA	ERS457224	ERP010814	Europe	DEU						lineage4.4.2	lineage4.4.2	L4.4.2	Mycobacterium tuberculosis	FZB	2015-06-25	ERR551272	ERX510341	PRJEB9680					Sensitive					S		S					S	S	R							CRyPTIC_WHO2021_PMC7612554	99.47	1606167	36	tuberculosis	3.132
SAMN41148803	WGS	PAIRED	ILLUMINA	SRS21175332	SRP338930	North America	USA	New York state	2023	human	Homo sapiens	3	lineage4.3.2	lineage4.3.2		Mycobacterium tuberculosis	WADSWORTH CENTER	2024-05-01	SRR28859696	SRX24419870	PRJNA766641					RR-TB																						99.66	1634259	54	tuberculosis	1.286
SAMN06055887	WGS	PAIRED	ILLUMINA	SRS1834338	SRP094134	Asia	VNM	Ho Chi Minh City		human	Homo sapiens	3	lineage1.1.1.1	lineage1.1.1.1	L1.1.1.1	Mycobacterium tuberculosis	UNIVERSITY OF MELBOURNE	2016-12-02	SRR5073795	SRX2392885	PRJNA355614		sputum			Sensitive																						99.27	1468487	50	tuberculosis	3.684
SAMEA7527537	WGS	PAIRED	ILLUMINA	ERS5284008	ERP124850	Asia	IND	Mumbai					lineage3	lineage3		Mycobacterium tuberculosis	FOUNDATION FOR MEDICAL RESEARCH INDIA	2021-11-19	ERR4798951	ERX4668368	PRJEB41116					Sensitive	S	S				S	S	S	S				S			S		S	S		Walker_2022	99.6	1664610	56	tuberculosis	0.347
SAMN17709398	WGS	PAIRED	ILLUMINA	SRS8157155	SRP303985	Europe	PRT	Porto		human	Homo sapiens	3	lineage4.3.3	lineage4.3.3		Mycobacterium tuberculosis	LIFE AND HEALTH SCIENCES RESEARCH INSTITUTE (ICVS)	2021-01-31	SRR13591429	SRX9985972	PRJNA698233		sputum			Sensitive																						99.66	1549736	34	tuberculosis	2.82
SAMEA3305524	WGS	PAIRED	ILLUMINA	ERS2400640	ERP107968	Africa	ZAF						lineage4.4.1.1	lineage4.4.1.1	L4.4.1.1	Mycobacterium tuberculosis	CTB/NICD	2021-10-23	ERR2516041	ERX2535249	PRJEB25997					HR-TB	S	S			S			S					S					S			Walker_2022	99.76	1103897	71	tuberculosis	2.675
SAMEA7280228	WGS	PAIRED	ILLUMINA	ERS5040829	ERP123102	Asia	BGD		2006	human	Homo sapiens	3	lineage4.8	lineage4.8		Mycobacterium tuberculosis	INSTITUTE OF TROPICAL MEDICINE	2020-08-29	ERR4553486	ERX4489856	PRJEB39569		sputum			MDR-TB																						99.9	1228689	42	tuberculosis	2.51
SAMEA5189564	WGS	PAIRED	ILLUMINA	ERS2997059	ERP021867	Europe	GBR						La1.8.1	La1.8.1	La1	Mycobacterium bovis	WELLCOME SANGER INSTITUTE	2020-06-04	ERR4187892	ERX4149661	PRJEB19799					Other																						99.37	1113561	31	tuberculosis	2.548
SAMEA112801870	WGS	PAIRED	ILLUMINA	ERS14809416	ERP010814								lineage4.3.2.1	lineage4.3.2.1		Mycobacterium tuberculosis	FZB	2023-07-21	ERR11068068	ERX10514998	PRJEB9680					Sensitive																						99.43	1682204	55	tuberculosis	1.016
SAMEA1117631	WGS	PAIRED	ILLUMINA	ERS2397040	ERP107961	Europe	GBR	England					lineage4.8	lineage4.8	L4.8	Mycobacterium tuberculosis	PHE	2022-07-18	ERR2512450	ERX2531660	PRJEB25991					Sensitive					S		S					S	S								Walker_2022	99.5	1323068	41	tuberculosis	3.046
SAMN08215276	WGS	PAIRED	ILLUMINA	SRS2774986	SRP119652	North America	CAN	British Columbia	2011	human	Homo sapiens	3	lineage2.2.2	lineage2.2.2	L2	Mycobacterium tuberculosis	BC CENTRE FOR DISEASE CONTROL PUBLIC HEALTH LABORATORY	2017-12-25	SRR6398132	SRX3491106	PRJNA413593					HR-TB																						99.54	1854158	53	tuberculosis	1.078
SAMEA2682810	WGS	PAIRED	ILLUMINA	ERS518871	ERP004677	South America	PER			human	Homo sapiens	3	lineage4.3.4.1	lineage4.3.4.1	L4.3.4.1	Mycobacterium tuberculosis	THE WELLCOME TRUST SANGER INSTITUTE	2016-01-15	ERR845935	ERX926846	PRJEB5280					MDR-TB																						99.5	1464500	33	tuberculosis	1.837
SAMN03647123	WGS	PAIRED	ILLUMINA	SRS991894	SRP061066	Europe	GBR						lineage3.1.1	lineage3.1.1	L3.1.1	Mycobacterium tuberculosis	UNIVERSITY OF OXFORD	2015-07-23	SRR2099950	SRX1094644	PRJNA282721					Sensitive					S		S					S	S								CRyPTIC_WHO2021_PMC7612554	99.36	1611723	63	tuberculosis	1.364
SAMEA112799195	WGS	PAIRED	ILLUMINA	ERS14806741	ERP010814								lineage7	lineage7		Mycobacterium tuberculosis	FZB	2023-07-20	ERR11044943	ERX10491734	PRJEB9680					Sensitive																						99.25	1611406	55	tuberculosis	2.23
SAMEA9976551	WGS	PAIRED	ILLUMINA	ERS7654830	ERP123401	South America	PER	Lima	2009	human	Homo sapiens	3	lineage4.1.2.1	lineage4.1.2.1		Mycobacterium tuberculosis	IMPERIAL COLLEGE LONDON	2021-10-15	ERR6865854	ERX6489282	PRJEB39837					Sensitive																						99.55	1372924	47	tuberculosis	0.593
SAMN03653287	WGS	PAIRED	ILLUMINA	SRS936018	SRP058221	Asia	CHN	Shanghai	2011	human	Homo sapiens	3	lineage2.2.1	lineage2.2.1	L2.2.1	Mycobacterium tuberculosis	FUDAN UNIVERSITY	2015-05-14	SRR2024987	SRX1027380	PRJNA283583		sputum			MDR-TB					S		R						R	R							CRyPTIC_WHO2021_PMC7612554	99.37	1535308	32	tuberculosis	4.113
SAMEA7526379	WGS	PAIRED	ILLUMINA	ERS5282852	ERP124850	Asia	IND	Mumbai					lineage2.2.1	lineage2.2.1		Mycobacterium tuberculosis	FOUNDATION FOR MEDICAL RESEARCH INDIA	2021-11-09	ERR4797826	ERX4667244	PRJEB41116					Pre-XDR-TB	S	S			I	I	R	S	R				R		S	S	S	R	S	R	['Walker_2022','CRyPTIC_reuse_table']	99.51	1704748	55	tuberculosis	1.039
SAMEA1117813	WGS	PAIRED	ILLUMINA	ERS2397222	ERP107961	Europe	GBR	England					lineage3.1.2	lineage3.1.2	L3.1.2	Mycobacterium tuberculosis	PHE	2021-10-23	ERR2512632	ERX2531842	PRJEB25991					Sensitive					S		S					S	S								Walker_2022	99.54	1848146	42	tuberculosis	1.293
SAMEA7545971	WGS	PAIRED	ILLUMINA	ERS5302627	ERP124939	South America	PER		2018				lineage4.8	lineage4.8		Mycobacterium tuberculosis	UNIVERSIDAD PERUANA CAYETANO HEREDIA	2021-11-10	ERR4812467	ERX4682457	PRJEB41199					Sensitive	S				S	R	S	S	S				S		S	S	S	S	S	S	['CRyPTIC_reuse_table','Walker_2022']	99.66	1854977	64	tuberculosis	0.748
SAMEA1019072	WGS	PAIRED	ILLUMINA	ERS027673	ERP000276								lineage3	lineage3		Mycobacterium tuberculosis	SC	2014-09-04	ERR046807	ERX023869	PRJEB2221					Sensitive																						99.32	1167504	19	tuberculosis	12.81
SAMEA4695184	WGS	PAIRED	ILLUMINA	ERS2515361	ERP109031	Europe	UKR		2015				lineage2.2.1	lineage2.2.1		Mycobacterium tuberculosis complex sp.	FZB	2018-08-31	ERR2600542	ERX2616850	PRJEB26996					MDR-TB																						98.33	1628880	54	tuberculosis	2.099
SAMN40566381	WGS	PAIRED	ILLUMINA	SRS20809088	SRP338930	North America	USA	New York state	2018	human	Homo sapiens	3	lineage2.2.1	lineage2.2.1		Mycobacterium tuberculosis	WADSWORTH CENTER	2024-03-21	SRR28409657	SRX24013961	PRJNA766641		sputum			Sensitive																						99.48	1590308	67	tuberculosis	3.055
SAMEA7546721	WGS	PAIRED	ILLUMINA	ERS5303376	ERP124939	South America	PER		2016				lineage4.3.3	lineage4.3.3		Mycobacterium tuberculosis	UNIVERSIDAD PERUANA CAYETANO HEREDIA	2021-11-10	ERR4813216	ERX4683206	PRJEB41199					Pre-XDR-TB	S	R			S	R	R	S	R				R	S	S	S	S	R	S	R	['Walker_2022','CRyPTIC_reuse_table']	99.61	1841691	63	tuberculosis	0.685
SAMN32819156	WGS	PAIRED	ILLUMINA	SRS16524142	SRP418517	Europe	GBR		1999	bovine	Bos taurus	2	La1.8.1	La1.8.1	La1	Mycobacterium bovis	AGRIFOOD AND BIOSCIENCES INSTITUTE	2023-01-20	SRR23174418	SRX19124868	PRJNA925930					Other																						99.57	661087	46	tuberculosis	4.173
SAMEA6591805	WGS	PAIRED	ILLUMINA	ERS4356099	ERP111748	Europe	PRT		2015				lineage4.3.4.2	lineage4.3.4.2	L4	Mycobacterium tuberculosis	NATIONAL INSTITUTE OF HEALTH DR. RICARDO JORGE	2020-03-01	ERR3957946	ERX3965727	PRJEB29446					Sensitive																						99.77	1687425	58	tuberculosis	3.001
SAMEA7526193	WGS	PAIRED	ILLUMINA	ERS5282666	ERP124850	Asia	IND	Mumbai					lineage3	lineage3		Mycobacterium tuberculosis	FOUNDATION FOR MEDICAL RESEARCH INDIA	2021-11-09	ERR4797641	ERX4667058	PRJEB41116					RR-TB	S	S			S	S	S	S	S				S		S	S	S	S	S	S	['CRyPTIC_reuse_table','Walker_2022']	99.48	1851863	57	tuberculosis	0.421
SAMN13937580	WGS	PAIRED	ILLUMINA	SRS6112447	SRP075210	Asia	GEO	Tbilisi	2019	human	Homo sapiens	3	lineage2.2.1	lineage2.2.1		Mycobacterium tuberculosis	BROAD INSTITUTE	2020-02-06	SRR11033677	SRX7685949	PRJNA318002		sputum			Sensitive																						99.45	1672142	57	tuberculosis	1.853
SAMN33756298	WGS	PAIRED	ILLUMINA	SRS17044507	SRP427259	Asia	GEO	Tbilisi	2019	human	Homo sapiens	3	lineage4.8	lineage4.8		Mycobacterium tuberculosis	NIH / NIAID	2023-03-17	SRR23861945	SRX19674254	PRJNA944654		sputum			Sensitive																						99.6	1709277	57	tuberculosis	0.8
G2932						Europe	ESP	province of Valencia	2019				lineage4.8	lineage4.8		Mycobacterium tuberculosis								No		Sensitive	S					S																99.7	1818410	83	tuberculosis	2.25
SAMEA112799911	WGS	PAIRED	ILLUMINA	ERS14807457	ERP010814								lineage4.3.3	lineage4.3.3		Mycobacterium tuberculosis	FZB	2023-07-20	ERR11049801	ERX10496591	PRJEB9680					Sensitive																						99.76	1706256	57	tuberculosis	1.577
SAMEA7547643	WGS	PAIRED	ILLUMINA	ERS5304297	ERP124941	Europe	GBR						lineage4.1.1.1	lineage4.1.1.1		Mycobacterium tuberculosis	PUBLIC HEALTH ENGLAND	2021-11-10	ERR4814284	ERX4684127	PRJEB41201					Sensitive																						99.48	1866647	42	tuberculosis	3.103
SAMEA112804346	WGS	PAIRED	ILLUMINA	ERS14811892	ERP010814								lineage3	lineage3		Mycobacterium tuberculosis	FZB	2023-07-20	ERR11044666	ERX10491457	PRJEB9680					Sensitive																						99.61	1655610	57	tuberculosis	2.07
SAMN02414885	WGS	PAIRED	['ILLUMINA','ILLUMINA','ILLUMINA','ILLUMINA']	SRS543530		Europe	SWE			human	Homo sapiens	3	lineage4.3.3	lineage4.3.3	L4.3.3	Mycobacterium tuberculosis			['SRR1144750','SRR1146353','SRR1162841','SRR1166872']	['SRX451548','SRX449998','SRX465937']	PRJNA229250		feces			MDR-TB																						85.41	2902731	65	tuberculosis	0.767
SAMEA1397304	WGS	PAIRED	ILLUMINA	ERS2399409	ERP107961	Europe	GBR	England					lineage1.2.2.2	lineage1.2.2.2	L1.3.2	Mycobacterium tuberculosis	PHE	2021-10-23	ERR2514819	ERX2534029	PRJEB25991					Sensitive					S		S					S	S								Walker_2022	99.02	1721320	47	tuberculosis	1.909
SAMN13568088	WGS	PAIRED	ILLUMINA	SRS5925589	SRP239172	Asia	IDN	Bandung	2015	human	Homo sapiens	3	lineage2.2.2	lineage2.2.2	L2	Mycobacterium tuberculosis	RADBOUDUMC	2019-12-31	SRR10809202	SRX7482713	PRJNA595834		sputum			Sensitive																						99.57	1644020	35	tuberculosis	3.352
SAMN07236539	WGS	PAIRED	['BGISEQ','ILLUMINA','ILLUMINA']	SRS2293057		Asia	THA	Bangkok		human	Homo sapiens	3	lineage2.1	lineage2.1	L2.1	Mycobacterium tuberculosis			['SRR19857364','SRR11828989','SRR5710027']	['SRX15900912','SRX2930350','SRX8379513']	['PRJNA390471','PRJNA630780']		sputum			Pre-XDR-TB					R		R						R	S							CRyPTIC_WHO2021_PMC7612554	99.34	872274	48	tuberculosis	3.62
SAMN09625661	WGS	PAIRED	ILLUMINA	SRS3525357	SRP152720	North America	USA	Hawaii	2016	human	Homo sapiens	3	lineage2.2.1.1	lineage2.2.1.1	L2.2.1	Mycobacterium tuberculosis	UNIVERSITY OF HAWAII AT MANOA	2018-07-08	SRR7496522	SRX4365947	PRJNA480117		sputum			Sensitive																						99.53	1097810	54	tuberculosis	2.024
SAMN28549520	WGS	PAIRED	ILLUMINA	SRS13106498	SRP374006	North America	USA	Suffolk County	2016	human	Homo sapiens	3	lineage4.3.2	lineage4.3.2		Mycobacterium tuberculosis	WADSWORTH CENTER	2022-05-20	SRR19317522	SRX15377592	PRJNA835805		sputum			Sensitive																						99.79	1293725	69	tuberculosis	3.086
SAMN41148780	WGS	PAIRED	ILLUMINA	SRS21175409	SRP338930	North America	USA	New York state	2023	human	Homo sapiens	3	lineage1.1.3	lineage1.1.3		Mycobacterium tuberculosis	WADSWORTH CENTER	2024-05-01	SRR28859622	SRX24419944	PRJNA766641					Sensitive																						99.38	1467853	49	tuberculosis	2.001
SAMN37848660	WGS	PAIRED	ILLUMINA	SRS19170166	SRP466602	Asia	VNM	Ho Chi Minh City		human	Homo sapiens	3	lineage4.1.2.1	lineage4.1.2.1		Mycobacterium tuberculosis	UNIVERSITY OF MELBOURNE/ THE PETER DOHERTY INSTITUTE FOR INFECTION AND IMMUNITY	2023-10-16	SRR26399312	SRX22105085	PRJNA1028637		sputum			Sensitive																						99.6	1637830	55	tuberculosis	0.656
SAMEA7552899	WGS	PAIRED	ILLUMINA	ERS5309546	ERP124941	Europe	GBR						lineage2.2.1.1	lineage2.2.1.1		Mycobacterium tuberculosis	PUBLIC HEALTH ENGLAND	2021-11-10	ERR4819534	ERX4689376	PRJEB41201					Sensitive																						98.8	1685122	37	tuberculosis	2.164
SAMEA1397348	WGS	PAIRED	ILLUMINA	ERS2399453	ERP107961	Europe	GBR	England					lineage3	lineage3	L3	Mycobacterium tuberculosis	PHE	2021-10-23	ERR2514863	ERX2534073	PRJEB25991					Sensitive					S		S					S	S								Walker_2022	99.39	1880911	64	tuberculosis	1.458
SAMN40566561	WGS	PAIRED	ILLUMINA	SRS20808918	SRP338930	North America	USA	New York state	2018	human	Homo sapiens	3	lineage4.1.4	lineage4.1.4		Mycobacterium tuberculosis	WADSWORTH CENTER	2024-03-21	SRR28409383	SRX24013789	PRJNA766641		sputum			Sensitive																						99.59	1183860	63	tuberculosis	2.917
SAMN36834945	WGS	PAIRED	ILLUMINA	SRS18500168	SRP453313	Asia	CHN	Shandong	2018	human	Homo sapiens	3	lineage2.2.1	lineage2.2.1	L4	Mycobacterium tuberculosis	SHANDONG PROVINCIAL HOSPITAL	2023-08-04	SRR25515362	SRX21245887	PRJNA1002108		As reported: phlegm		H37Rv	Sensitive																						99.59	1858747	66	tuberculosis	2.994
SAMN08913086	WGS	PAIRED	ILLUMINA	SRS3156953	SRP128089					human	Homo sapiens	3	lineage4.1.2.1	lineage4.1.2.1		Mycobacterium tuberculosis	SAN RAFFAELE	2018-04-11	SRR6982097	SRX3922334	PRJNA428596					Sensitive																						99.23	546376	27	tuberculosis	9.259
SAMN41154689	WGS	PAIRED	ILLUMINA	SRS21182380	SRP399923	Oceania	AUS	Victoria	2023	human	Homo sapiens	3	lineage1.1.2	lineage1.1.2		Mycobacterium tuberculosis	MDUPHL	2024-05-01	SRR28868668	SRX24427809	PRJNA857537					Sensitive																						99.33	1371347	47	tuberculosis	3.295
SAMEA5542181	WGS	PAIRED	ILLUMINA	ERS3344239	ERP114520								lineage1.2.1.2.1	lineage1.2.1.2.1	L2.2.1	Mycobacterium tuberculosis	LSHTM	2019-07-23	ERR3256271	ERX3283040	PRJEB31905					Sensitive																						99.33	1829616	61	tuberculosis	0.337
SAMN19113429	WGS	PAIRED	ILLUMINA	SRS8960536	SRP319622	Oceania	AUS	Northern Territory	2014	human	Homo sapiens	3	lineage1.2.2.2	lineage1.2.2.2		Mycobacterium tuberculosis	MDUPHL	2021-05-15	SRR14519871	SRX10865196	PRJNA729189					Sensitive																						99.39	1590840	55	tuberculosis	2.523
SAMEA6875422	WGS	PAIRED	ILLUMINA	ERS4602983	ERP122165	Europe	ESP	Valencia	2015				lineage4.3.2	lineage4.3.2	L4.3.2	Mycobacterium tuberculosis	Instituto_de_Biomedicina_de_Valencia	2022-06-11	ERR4195633	ERX4156648	PRJEB38719			No		Sensitive	S					S																99.47	1858396	81	tuberculosis	1.451
SAMN41390073	WGS	PAIRED	ILLUMINA	SRS21287883	SRP507535					human	Homo sapiens	3	lineage1.1.1.1	lineage1.1.1.1		Mycobacterium tuberculosis	FIND, THE FOUNDATION FOR INNOVATIVE NEW DIAGNOSTICS	2024-05-14	SRR29016768	SRX24543359	PRJNA1109295					Sensitive																						99.35	812848	27	tuberculosis	3.848
SAMN31673701	WGS	PAIRED	ILLUMINA	SRS15723018	SRP407089	Oceania	AUS	NSW	2020	human	Homo sapiens	3	lineage2.2.1	lineage2.2.1		Mycobacterium tuberculosis	INSTITUTE OF CLINICAL PATHOLOGY AND MEDICAL RESEARCH	2022-11-09	SRR22250248	SRX18226670	PRJNA899911					Sensitive																						99.38	1404818	40	tuberculosis	1.63
SAMEA112181351	WGS	PAIRED	ILLUMINA	ERS14291191	ERP142932	Africa	ZAF		2012	human	Homo sapiens	3	lineage2.2.2	lineage2.2.2		Mycobacterium tuberculosis	UNIVERSITY OF ANTWERP	2022-12-07	ERR10610247	ERX10082597	PRJEB57919		sputum			Pre-XDR-TB																						99.57	1165487	39	tuberculosis	2.511
SAMN22169436	WGS	PAIRED	ILLUMINA	SRS10515224	SRP340665	Asia	CHN	Kashgar	2012	bovine	Bos taurus	2	La1.4	La1.4	La1	Mycobacterium bovis	CHINA AGRICULTURAL UNIVERSITY	2021-10-09	SRR16278259	SRX12557542	PRJNA769553		As reported: farm, tissue sample			Other																						98.74	1736317	87	tuberculosis	2.476
SAMEA9976136	WGS	PAIRED	ILLUMINA	ERS7654416	ERP123401	South America	PER	Lima	2010	human	Homo sapiens	3	lineage2.2.1	lineage2.2.1		Mycobacterium tuberculosis	IMPERIAL COLLEGE LONDON	2021-10-15	ERR6865440	ERX6488868	PRJEB39837					Sensitive																						99.58	1654575	56	tuberculosis	0.829
SAMEA6359976	WGS	PAIRED	ILLUMINA	ERS4126225	ERP021867	Europe	GBR						La1.8.1	La1.8.1	La1	Mycobacterium bovis	WELLCOME SANGER INSTITUTE	2021-02-02	ERR5087913	ERX4894034	PRJEB19799					Other																						99.4	1461370	47	tuberculosis	2.375
SAMEA4744371	WGS	PAIRED	ILLUMINA	ERS2564482	ERP109440	South America	BRA		2010	human	Homo sapiens	3	lineage4.3.4.2	lineage4.3.4.2	L4	Mycobacterium tuberculosis	NORWEGIAN INSTITUTE OF PUBLIC HEALTH	2018-07-12	ERR2653162	ERX2669616	PRJEB27366					MDR-TB																						99.73	1633189	55	tuberculosis	2.875
SAMN36834989	WGS	PAIRED	ILLUMINA	SRS18500392	SRP453313	Asia	CHN	Shandong	2018	human	Homo sapiens	3	lineage2.2.1	lineage2.2.1	L4	Mycobacterium tuberculosis	SHANDONG PROVINCIAL HOSPITAL	2023-08-04	SRR25515787	SRX21246112	PRJNA1002108		As reported: phlegm		H37Rv	Other																						99.52	1791156	61	tuberculosis	3.703
SAMN17019965	WGS	PAIRED	ILLUMINA	SRS7862980	SRP297425	Asia	KAZ	Almaty		human	Homo sapiens	3	lineage2.2.1	lineage2.2.1		Mycobacterium tuberculosis	NIH / NIAID	2020-12-09	SRR13232459	SRX9664486	PRJNA683067		bronchoalveolar lavage			Pre-XDR-TB																						99.51	1679144	56	tuberculosis	1.271
SAMN16521441	WGS	PAIRED	ILLUMINA	SRS7571362	SRP288262	Asia	TWN		2003	human	Homo sapiens	3	lineage1.2.1.2	lineage1.2.1.2		Mycobacterium tuberculosis	SWISSTPH	2020-10-23	SRR12882432	SRX9348377	PRJNA670836		sputum			Sensitive																						99.04	1662234	34	tuberculosis	0.615
SAMN41389481	WGS	PAIRED	ILLUMINA	SRS21288820	SRP507535	Asia	BGD		2009	human	Homo sapiens	3	lineage1.2.2.2	lineage1.2.2.2		Mycobacterium tuberculosis	FIND, THE FOUNDATION FOR INNOVATIVE NEW DIAGNOSTICS	2024-05-14	SRR29017424	SRX24544297	PRJNA1109295					MDR-TB																						99.42	1636706	55	tuberculosis	1.05
SAMEA7156994	WGS	PAIRED	['ILLUMINA','ILLUMINA']	ERS4917456		Asia	GEO						lineage4.3.3	lineage4.3.3		Mycobacterium tuberculosis			['ERR5864884','ERR5864885']	['ERX5510680','ERX5510679']	PRJEB39561					Pre-XDR-TB																						99.74	3615666	102	tuberculosis	1.207
SAMEA6655948	WGS	PAIRED	ILLUMINA	ERS4415416	ERP119549	Africa	ZAF		2008	human	Homo sapiens	3	lineage2.2.2	lineage2.2.2	L2	Mycobacterium tuberculosis	DST-NRF CENTRE OF EXCELLENCE FOR BIOMEDICAL TUBERC	2020-05-03	ERR4011119	ERX4012519	PRJEB36366		sputum			Pre-XDR-TB																						99.51	1615897	56	tuberculosis	1.639
SAMEA1707414	WGS	PAIRED	ILLUMINA	ERS181563	ERP000192	Europe	RUS	Samara	2010	human	Homo sapiens	3	lineage2.2.1	lineage2.2.1	L2.2.1	Mycobacterium tuberculosis	SC	2013-03-08	ERR234655	ERX209160	PRJEB2138					HR-TB					S		R						S	S							CRyPTIC_WHO2021_PMC7612554	99.55	1818405	41	tuberculosis	0.901
SAMN12825860	WGS	PAIRED	ILLUMINA	SRS5538527	SRP226155	Asia	CHN	Henan	2007	human	Homo sapiens	3	lineage2.2.1.1	lineage2.2.1.1		Mycobacterium tuberculosis	CHINESE CENTER FOR DISEASE CONTROL AND PREVENTION	2019-10-18	SRR10305991	SRX7017310	PRJNA573798		sputum			MDR-TB																						99.52	1836928	52	tuberculosis	1.343
SAMEA104357568	WGS	PAIRED	ILLUMINA	ERS1982546	ERP104892	Asia	CHN		2009	human	Homo sapiens	3	lineage4.5	lineage4.5	L4.5	Mycobacterium tuberculosis	FUDAN UNIVERSITY	2018-10-25	ERR2179773	ERX2236192	PRJEB23157		sputum			Sensitive																						99.35	1861174	56	tuberculosis	0.179
SAMEA7552400	WGS	PAIRED	ILLUMINA	ERS5309047	ERP124941	Europe	GBR						lineage4.8	lineage4.8		Mycobacterium tuberculosis	PUBLIC HEALTH ENGLAND	2021-11-10	ERR4819035	ERX4688877	PRJEB41201					Sensitive																						99.26	1799122	39	tuberculosis	2.099
SAMN20693524	WGS	PAIRED	ILLUMINA	SRS10601328	SRP341700								lineage4.1.2	lineage4.1.2		Mycobacterium tuberculosis	HARVARD MEDICAL SCHOOL	2021-10-16	SRR16370612	SRX12648034	PRJNA771909					Sensitive																						99.41	1237906	62	tuberculosis	3.238
SAMEA112800766	WGS	PAIRED	ILLUMINA	ERS14808312	ERP010814								lineage3	lineage3		Mycobacterium tuberculosis	FZB	2023-07-20	ERR11050763	ERX10497554	PRJEB9680					HR-TB																						99.58	1344675	44	tuberculosis	2.31
SAMEA6875073	WGS	PAIRED	ILLUMINA	ERS4602634	ERP122165	Europe	ESP	Valencia	2015				lineage4.6.2.2	lineage4.6.2.2	L4.6.2.2	Mycobacterium tuberculosis	Instituto_de_Biomedicina_de_Valencia	2022-06-11	ERR4195361	ERX4156299	PRJEB38719			No		Sensitive	S					S																99.61	1832776	51	tuberculosis	1.732
SAMEA13321040	WGS	PAIRED	ILLUMINA	ERS10923776	ERP135372	Africa	KEN	Nairobi					lineage4.2.2.2	lineage4.2.2.2		Mycobacterium tuberculosis	FZB	2022-05-20	ERR9285830	ERX8827943	PRJEB50767					Sensitive																						99.49	1714987	59	tuberculosis	2.58
SAMEA112805986	WGS	PAIRED	ILLUMINA	ERS14813532	ERP010814								lineage4.8	lineage4.8		Mycobacterium tuberculosis	FZB	2023-07-21	ERR11082274	ERX10529643	PRJEB9680					Sensitive																						99.66	1614691	55	tuberculosis	1.405
SAMEA10242768	WGS	PAIRED	ILLUMINA	ERS7899094	ERP132154	South America	PER	Lima	2007	human	Homo sapiens	3	lineage4.3.3	lineage4.3.3		Mycobacterium tuberculosis	IMPERIAL COLLEGE LONDON	2021-11-17	ERR6879051	ERX6502478	PRJEB47846					MDR-TB																						99.57	1648256	38	tuberculosis	2.67
SAMEA11225698	WGS	PAIRED	ILLUMINA	ERS8875173	ERP005779								lineage1.2.2.1	lineage1.2.2.1		Mycobacterium tuberculosis complex sp.	FZB	2022-07-20	ERR7902670	ERX7470815	PRJEB6273					Sensitive																						99.36	1202853	73	tuberculosis	2.511
SAMEA3231694	WGS	PAIRED	ILLUMINA	ERS652916	ERP008602	South America	ARG	Buenos Aires	2013	human	Homo sapiens	3	lineage4.1.2.1.1	lineage4.1.2.1.1	L4.1.2.1.1	Mycobacterium tuberculosis	NORWEGIAN INSTITUTE OF PUBLIC HEALTH	2015-02-19	ERR760765	ERX705526	PRJEB7669		sputum			MDR-TB																						99.58	1599241	37	tuberculosis	1.735
SAMEA6875389	WGS	PAIRED	ILLUMINA	ERS4602950	ERP122165	Europe	ESP	Valencia	2015				lineage4.8	lineage4.8	L4.1	Mycobacterium tuberculosis	Instituto_de_Biomedicina_de_Valencia	2022-06-11	ERR4195464	ERX4156615	PRJEB38719			No		Sensitive	S					S																99.63	1832534	50	tuberculosis	1.38
SAMEA7551782	WGS	PAIRED	ILLUMINA	ERS5308430	ERP124941	Europe	GBR						lineage3.1.2.2	lineage3.1.2.2		Mycobacterium tuberculosis	PUBLIC HEALTH ENGLAND	2021-11-10	ERR4818418	ERX4688260	PRJEB41201					Sensitive																						99.24	1687574	54	tuberculosis	3.024
SAMEA8718815	WGS	PAIRED	ILLUMINA	ERS6403260	ERP128647	Africa	ZAF						lineage4.9	lineage4.9		Mycobacterium tuberculosis	CTB/NICD	2022-03-15	ERR8975689	ERX5543919	PRJEB44577					Sensitive																						99.94	1826918	64	tuberculosis	1.562
SAMN30951326	WGS	PAIRED	ILLUMINA	SRS15190685	SRP338930	North America	USA	New York state	2016	human	Homo sapiens	3	lineage4.1.1.3	lineage4.1.1.3		Mycobacterium tuberculosis	WADSWORTH CENTER	2022-09-21	SRR21658560	SRX17658415	PRJNA766641					Sensitive																						99.55	1208760	65	tuberculosis	3.245
SAMN22169397	WGS	PAIRED	ILLUMINA	SRS10515213	SRP340665	Asia	CHN	Kashgar	2012	bovine	Bos taurus	2	lineage2.2.1	lineage2.2.1	La1	Mycobacterium bovis	CHINA AGRICULTURAL UNIVERSITY	2021-10-09	SRR16278270	SRX12557531	PRJNA769553		As reported: farm, tissue sample			Other																						99.13	1750277	59	tuberculosis	0.914
SAMEA114625988	WGS	PAIRED	ILLUMINA	ERS17008478	ERP154616								lineage3	lineage3	L4	Mycobacterium tuberculosis	Campania Region Hospital	2023-11-21	ERR12268480	ERX11678697	PRJEB69682				H37Rv	Sensitive																						99.21	1475041	42	tuberculosis	1.764
SAMN31673554	WGS	PAIRED	ILLUMINA	SRS15722858	SRP407089	Oceania	AUS	NSW	2019	human	Homo sapiens	3	lineage4.2.1.1	lineage4.2.1.1		Mycobacterium tuberculosis	INSTITUTE OF CLINICAL PATHOLOGY AND MEDICAL RESEARCH	2022-11-09	SRR22249850	SRX18226510	PRJNA899911					Sensitive																						99.51	1881518	61	tuberculosis	1.814
SAMEA11008583	WGS	PAIRED	ILLUMINA	ERS8658360	ERP132925	South America	BRA		2018	human	Homo sapiens	3	lineage4.3.4.1	lineage4.3.4.1		Mycobacterium tuberculosis	UNIVERSITY OF S*O PAULO	2022-06-11	ERR7363053	ERX6931690	PRJEB48543		sputum			Pre-XDR-TB																						99.7	1431766	49	tuberculosis	3.31
SAMEA112799226	WGS	PAIRED	ILLUMINA	ERS14806772	ERP010814								lineage4.1.2.1	lineage4.1.2.1		Mycobacterium tuberculosis	FZB	2023-07-20	ERR11049028	ERX10495818	PRJEB9680					Sensitive																						99.21	1670100	50	tuberculosis	1.77
SAMN36662707	WGS	PAIRED	ILLUMINA	SRS18393070	SRP450880	Asia	CHN	Tianjin	2010	human	Homo sapiens	3	lineage2.2.1	lineage2.2.1		Mycobacterium tuberculosis	CHINESE ACADEMY OF SCIENCES	2023-07-22	SRR25389539	SRX21127556	PRJNA996873		sputum			Other																						99.52	1661541	57	tuberculosis	1.827
SAMN07766197	WGS	PAIRED	ILLUMINA	SRS2577272	SRP119652	North America	CAN	British Columbia	2010	human	Homo sapiens	3	lineage3	lineage3	L1	Mycobacterium tuberculosis	BC CENTRE FOR DISEASE CONTROL PUBLIC HEALTH LABORATORY	2017-10-10	SRR6152785	SRX3265051	PRJNA413593					Sensitive					S		S						S	S							CRyPTIC_WHO2021_PMC7612554	99.48	1801824	49	tuberculosis	1.166
SAMN30157992	WGS	PAIRED	ILLUMINA	SRS14573284	SRP390552	Asia	CHN	Guangdong	2017	human	Homo sapiens	3	lineage2.2.1	lineage2.2.1		Mycobacterium tuberculosis	CENTRE FOR TUBERCULOSIS CONTROL OF GUANGDONG PROVINCE	2022-08-08	SRR20969796	SRX16987520	PRJNA866200		sputum			Sensitive																						99.57	1877398	64	tuberculosis	0.825
SAMEA2535265	WGS	PAIRED	['ILLUMINA','ILLUMINA']	ERS458667		Asia	THA		2011				lineage2.2.1	lineage2.2.1	L2.2.1	Mycobacterium tuberculosis			['ERR553275','ERR553274']	['ERX512344','ERX512343']	PRJEB7281					Sensitive																						99.44	1885737	73	tuberculosis	3.036
SAMEA5569647	WGS	PAIRED	ILLUMINA	ERS3371669	ERP114885	South America	PER						lineage4.3.4.2	lineage4.3.4.2		Mycobacterium tuberculosis	UNIVERSIDAD PERUANA CAYETANO HEREDIA, PERU	2021-11-03	ERR3287454	ERX3313963	PRJEB32234					MDR-TB	S	S			I	S	R	S	S				R	S	S	S	S	S	S	R	['Walker_2022','CRyPTIC_reuse_table']	99.84	1820023	63	tuberculosis	1.675
SAMEA112799482	WGS	PAIRED	ILLUMINA	ERS14807028	ERP010814								lineage2.2.1	lineage2.2.1		Mycobacterium tuberculosis	FZB	2023-07-20	ERR11049317	ERX10496107	PRJEB9680					MDR-TB																						99.52	1735363	59	tuberculosis	2.022
SAMEA9976343	WGS	PAIRED	ILLUMINA	ERS7654622	ERP123401	South America	PER	Lima	2009	human	Homo sapiens	3	lineage2.2.1	lineage2.2.1		Mycobacterium tuberculosis	IMPERIAL COLLEGE LONDON	2021-10-15	ERR6865646	ERX6489074	PRJEB39837					Sensitive																						99.59	1741067	59	tuberculosis	0.819
SAMN40273687	WGS	PAIRED	ILLUMINA	SRS20670688	SRP493618	Asia	GEO	Tbilisi	2023	human	Homo sapiens	3	lineage4.8	lineage4.8		Mycobacterium tuberculosis	NIH / NIAID	2024-03-06	SRR28239708	SRX23850613	PRJNA1074779		sputum			Sensitive																						99.65	1672376	57	tuberculosis	0.322
SAMEA7548167	WGS	PAIRED	ILLUMINA	ERS5304820	ERP124941	Europe	GBR						lineage3	lineage3		Mycobacterium tuberculosis	PUBLIC HEALTH ENGLAND	2021-11-10	ERR4814808	ERX4684650	PRJEB41201					Sensitive																						99.2	1859209	41	tuberculosis	1.518
SAMD00029433	WGS	PAIRED	ILLUMINA	DRS043601	DRP003615	Asia	JPN	Tochigi	2013	human	Homo sapiens	3	lineage1.2.1.2.1	lineage1.2.1.2.1		Mycobacterium tuberculosis	NCGM	2017-04-28	DRR034388	DRX031021	PRJDB3875		sputum			Sensitive																						99.2	549469	27	tuberculosis	7.048
SAMN23482331	WGS	PAIRED	ILLUMINA	SRS11168294	SRP348292				2014				lineage4.9	lineage4.9	L4	Mycobacterium tuberculosis	GEORGIA STATE UNIVERSITY	2021-11-28	SRR17056013	SRX13244915	PRJNA784324				H37Rv	Sensitive																						99.88	1817494	62	tuberculosis	0.649
SAMEA1119395	WGS	PAIRED	ILLUMINA	ERS2398804	ERP107961	Europe	GBR	England					lineage4.1.1.1	lineage4.1.1.1	L4.1.1.1	Mycobacterium tuberculosis	PHE	2021-10-23	ERR2514214	ERX2533424	PRJEB25991					Sensitive					S		S					S	S								Walker_2022	99.54	1891398	65	tuberculosis	1.518
SAMN19688358	WGS	PAIRED	ILLUMINA	SRS9197991	SRP323639	Europe	MDA		2019	human	Homo sapiens	3	lineage4.2.1.1	lineage4.2.1.1		Mycobacterium tuberculosis	SIMON FRASER UNIVERSITY	2021-06-13	SRR14801321	SRX11134601	PRJNA736718					Sensitive																						99.41	1751977	59	tuberculosis	1.943
SAMEA3671315	WGS	PAIRED	ILLUMINA	ERS978464	ERP012852								lineage4.3.4.2	lineage4.3.4.2	L4.3.4.2	Mycobacterium tuberculosis	UNIVERSITY OF BASEL	2016-09-29	ERR1193905	ERX1267218	PRJEB11460					HR-TB																						99.63	867123	55	tuberculosis	3.8
SAMEA2782844	WGS	PAIRED	ILLUMINA	ERS552589	ERP006738	Asia	THA						lineage2.2.1	lineage2.2.1	L2.2.1	Mycobacterium tuberculosis	THE WELLCOME TRUST SANGER INSTITUTE	2016-01-12	ERR768048	ERX711321	PRJEB7056					Sensitive																						99.54	1576677	36	tuberculosis	1.701
SAMEA5569558	WGS	PAIRED	ILLUMINA	ERS3371580	ERP114885	South America	PER						lineage4.3.3	lineage4.3.3		Mycobacterium tuberculosis	UNIVERSIDAD PERUANA CAYETANO HEREDIA, PERU	2021-11-04	ERR3287365	ERX3313874	PRJEB32234					Other	S				S	S	S	S	S				S		S	S	S	S	S	S	['Walker_2022','CRyPTIC_reuse_table']	99.64	1758771	60	tuberculosis	1.166
SAMN31030293	WGS	PAIRED	ILLUMINA	SRS15257491	SRP399923	Oceania	AUS	Victoria	2018	human	Homo sapiens	3	lineage1.2.1.2.1	lineage1.2.1.2.1		Mycobacterium tuberculosis	MDUPHL	2022-09-27	SRR21732141	SRX17728027	PRJNA857537					HR-TB																						99.36	1571439	54	tuberculosis	2.526
SAMN19845115	WGS	PAIRED	ILLUMINA	SRS9360122	SRP326491	Asia	IND	Chennai	2014	human	Homo sapiens	3	lineage1.1.2	lineage1.1.2		Mycobacterium tuberculosis	ICMR-NATIONAL INSTITUTE FOR RESEARCH IN TUBERCULOSIS	2021-07-02	SRR15014669	SRX11326688	PRJNA741102		sputum			Sensitive																						99.37	1533918	85	tuberculosis	1.612
G2271						Europe	ESP	province of Valencia	2017				lineage4.3.3	lineage4.3.3		Mycobacterium tuberculosis								No		Sensitive	S					S																99.7	1712071	97	tuberculosis	1.597
SAMEA2794324	WGS	PAIRED	ILLUMINA	ERS556303	ERP004216	Africa	GHA						lineage5.1.1	lineage5.1.1	L5.1.1	Mycobacterium africanum	SC	2016-01-09	ERR751302	ERX694984	PRJEB4884					Sensitive																						99.33	1583392	36	tuberculosis	2.326
SAMEA2785412	WGS	PAIRED	ILLUMINA	ERS555134	ERP001072	Africa	MWI	Karonga					lineage4.3.4.2.1	lineage4.3.4.2.1		Mycobacterium tuberculosis	THE WELLCOME TRUST SANGER INSTITUTE	2016-01-09	ERR773798	ERX716677	PRJEB2794					Sensitive																						99.65	1116050	26	tuberculosis	4.656
SAMEA2297035	WGS	PAIRED	ILLUMINA	ERS389422	ERP004535	Europe	GBR	Oxfordshire					lineage2.2.1	lineage2.2.1	L2.2.1	Mycobacterium tuberculosis	UNIVERISTY OF OXFORD	2014-03-05	ERR400464	ERX366825	PRJEB5162					Sensitive																						99.54	1227028	28	tuberculosis	3.532
SAMN31564027	WGS	PAIRED	ILLUMINA	SRS15619151	SRP405779	Asia	IND	Odisha	2020	human	Homo sapiens	3	lineage1.2.2.2	lineage1.2.2.2		Mycobacterium tuberculosis	INSTITUTE OF LIFE SCIENCES	2022-11-02	SRR22137448	SRX18116883	PRJNA896734		sputum			Sensitive																						99.21	1786690	56	tuberculosis	2.288
SAMN31674133	WGS	PAIRED	ILLUMINA	SRS15722953	SRP407089	Oceania	AUS	NSW	2021	human	Homo sapiens	3	lineage3	lineage3		Mycobacterium tuberculosis	INSTITUTE OF CLINICAL PATHOLOGY AND MEDICAL RESEARCH	2022-11-09	SRR22249754	SRX18226606	PRJNA899911					HR-TB																						99.42	1955227	66	tuberculosis	2.595
SAMN40273629	WGS	PAIRED	ILLUMINA	SRS20670878	SRP493618	Asia	GEO	Tbilisi	2022	human	Homo sapiens	3	lineage2.2.1	lineage2.2.1		Mycobacterium tuberculosis	NIH / NIAID	2024-03-06	SRR28239516	SRX23850805	PRJNA1074779		sputum			Pre-XDR-TB																						99.34	1609321	53	tuberculosis	0.907
SAMN31030667	WGS	PAIRED	ILLUMINA	SRS15257810	SRP399923	Oceania	AUS	Victoria	2019	human	Homo sapiens	3	lineage4.3.4.2	lineage4.3.4.2		Mycobacterium tuberculosis	MDUPHL	2022-09-27	SRR21732470	SRX17728346	PRJNA857537					Sensitive																						99.83	1707215	59	tuberculosis	2.894
SAMEA3305059	WGS	PAIRED	ILLUMINA	ERS683733	ERP009839	Europe	CHE		2014				lineage2.2.1	lineage2.2.1	L2	Mycobacterium tuberculosis	UNIVERSITY OF BASEL	2015-03-29	ERR789239	ERX779402	PRJEB8800					Pre-XDR-TB																						99.5	1516520	32	tuberculosis	3.065
SAMEA7156655	WGS	PAIRED	['ILLUMINA','ILLUMINA']	ERS4917118		Asia	GEO						lineage2.2.1	lineage2.2.1		Mycobacterium tuberculosis			['ERR5864252','ERR5864251']	['ERX5510046','ERX5510047']	PRJEB39561					MDR-TB																						99.45	3014593	65	tuberculosis	2.362
SAMD00029564	WGS	PAIRED	ILLUMINA	DRS043732	DRP003615	Asia	JPN	Tochigi	2008	human	Homo sapiens	3	lineage2.2.1	lineage2.2.1	L2	Mycobacterium tuberculosis	NCGM	2017-04-28	DRR034519	DRX031152	PRJDB3875		sputum			Sensitive																						99.07	692850	27	tuberculosis	4.877
SAMN22202782	WGS	PAIRED	ILLUMINA	SRS10531030	SRP340062				2021	human	Homo sapiens	3	lineage2.2.1	lineage2.2.1		Mycobacterium tuberculosis	SHENZHEN THIRD PEOPLE'S HOSPITAL	2021-10-12	SRR16295768	SRX12574704	PRJNA766993					Sensitive																						89.56	1608641	51	tuberculosis	1.177
SAMN06849015	WGS	PAIRED	ILLUMINA	SRS2153382	SRP105438	Europe	ROU	Bucuresti	2015	human	Homo sapiens	3	lineage4.1.2.1	lineage4.1.2.1		Mycobacterium tuberculosis	BIOINFORMATICS AND COMPUTATIONAL BIOSCIENCES BRANCH/OCICB/OSMO/OD/NIAID/NIH	2017-04-29	SRR5486887	SRX2769788	PRJNA384815		sputum			MDR-TB																						99.48	1731248	58	tuberculosis	2.131
SAMN07373590	WGS	PAIRED	ILLUMINA	SRS2539551	SRP118711	North America	CAN	Nunavut					lineage4.8	lineage4.8	L4.8	Mycobacterium tuberculosis	NML	2017-09-25	SRR6074072	SRX3214818	PRJNA388806					Sensitive																						99.83	959926	62	tuberculosis	1.385
SAMN07344701	WGS	PAIRED	ILLUMINA	SRS2348067	SRP111624	Africa	DJI			human	Homo sapiens	3	lineage4.2.2.2	lineage4.2.2.2	L4.2.2.2	Mycobacterium tuberculosis	SAN RAFFAELE	2017-07-12	SRR5818595	SRX2996848	PRJNA393924					MDR-TB																						99.01	1486184	31	tuberculosis	1.722
SAMEA7561406	WGS	PAIRED	ILLUMINA	ERS5318041	ERP124983	Europe	ITA						lineage4.1.2.1	lineage4.1.2.1		Mycobacterium tuberculosis	SAN RAFFAELE SCIENTIFIC INSTITUTE	2021-11-11	ERR4828968	ERX4698952	PRJEB41242					Pre-XDR-TB	S				S	I	R	S	R				R		S	S	S	R	S	R	['Walker_2022','CRyPTIC_reuse_table']	99.26	1887901	62	tuberculosis	1.581
SAMN19694245	WGS	PAIRED	ILLUMINA	SRS9202823	SRP323639	Europe	MDA		2018	human	Homo sapiens	3	lineage4.8	lineage4.8		Mycobacterium tuberculosis	SIMON FRASER UNIVERSITY	2021-06-14	SRR14807536	SRX11140288	PRJNA736718					Sensitive																						99.66	2048616	70	tuberculosis	0.213
SAMEA10982350	WGS	PAIRED	ILLUMINA	ERS8632168	ERP133206								lineage2.2.1.1	lineage2.2.1.1		Mycobacterium tuberculosis	MONASH	2022-05-23	ERR7339142	ERX6907119	PRJEB48786					Sensitive																						99.54	1521063	50	tuberculosis	3.213
SAMEA7559994	WGS	PAIRED	ILLUMINA	ERS5316631	ERP124980								lineage2.2.1	lineage2.2.1		Mycobacterium tuberculosis	IML GAUTING	2021-11-12	ERR4827558	ERX4697542	PRJEB41239					MDR-TB																						99.6	1639900	56	tuberculosis	1.573
SAMN31673300	WGS	PAIRED	ILLUMINA	SRS15724283	SRP407089	Oceania	AUS	NSW	2018	human	Homo sapiens	3	lineage2.2.1	lineage2.2.1		Mycobacterium tuberculosis	INSTITUTE OF CLINICAL PATHOLOGY AND MEDICAL RESEARCH	2022-11-09	SRR22251054	SRX18228002	PRJNA899911					HR-TB																						85.84	1735274	49	tuberculosis	2.012
SAMN08709238	WGS	PAIRED	ILLUMINA	SRS3041171	SRP128089	Europe	UKR			human	Homo sapiens	3	lineage4.1	lineage4.1		Mycobacterium tuberculosis	SAN RAFFAELE	2018-03-14	SRR6832540	SRX3788502	PRJNA428596					Sensitive	S	S			S		S	S	S			S	S	S				S			CRyPTIC_WHO2021_PMC7612554	99.5	1548112	33	tuberculosis	2.976
SAMN40273481	WGS	PAIRED	ILLUMINA	SRS20670650	SRP493618	Asia	GEO	Tbilisi	2022	human	Homo sapiens	3	lineage4.8	lineage4.8		Mycobacterium tuberculosis	NIH / NIAID	2024-03-06	SRR28239744	SRX23850577	PRJNA1074779		sputum			Sensitive																						99.56	1453420	45	tuberculosis	0.581
SAMEA1904732	WGS	PAIRED	ILLUMINA	ERS213992	ERP000276								lineage4.4.1.1	lineage4.4.1.1		Mycobacterium tuberculosis	SC	2013-06-25	ERR294257	ERX267590	PRJEB2221					Sensitive																						99.61	1783408	40	tuberculosis	1.543
SAMEA7543981	WGS	PAIRED	ILLUMINA	ERS5300639	ERP124934	Asia	CHN						lineage2.2.1	lineage2.2.1		Mycobacterium tuberculosis	CCDC	2021-11-10	ERR4810921	ERX4679367	PRJEB41194					Other	S	S			S	S	S	S	S				S	S	S	S	S	S	S	S	['CRyPTIC_reuse_table','Walker_2022']	99.55	1807839	62	tuberculosis	1.397
SAMEA6153221	WGS	PAIRED	ILLUMINA	ERS3953255	ERP118219	Europe	DEU						lineage4.3.3	lineage4.3.3		Mycobacterium tuberculosis	ROBERT-KOCH INSTITUTE	2019-12-03	ERR3639802	ERX3633490	PRJEB35201					MDR-TB																						99.76	677413	41	tuberculosis	3.366
SAMEA7280461	WGS	PAIRED	ILLUMINA	ERS5041062	ERP123102	Asia	BGD		2009	human	Homo sapiens	3	lineage1.1.3.1	lineage1.1.3.1		Mycobacterium tuberculosis	INSTITUTE OF TROPICAL MEDICINE	2020-08-29	ERR4553719	ERX4490089	PRJEB39569		sputum			MDR-TB																						99.46	787298	27	tuberculosis	6.334
SAMN39287119	WGS	PAIRED	ILLUMINA	SRS20075867	SRP399923	Oceania	AUS	Victoria	2021	human	Homo sapiens	3	lineage4.3.4.2.1	lineage4.3.4.2.1		Mycobacterium tuberculosis	MDUPHL	2024-01-07	SRR27450363	SRX23122314	PRJNA857537					Sensitive																						99.76	1507114	51	tuberculosis	3.242
SAMN32818987	WGS	PAIRED	ILLUMINA	SRS16524242	SRP418517	Europe	GBR		2015	bovine	Bos taurus	2	La1.8.1	La1.8.1	La1	Mycobacterium bovis	AGRIFOOD AND BIOSCIENCES INSTITUTE	2023-01-20	SRR23174318	SRX19124968	PRJNA925930					Other																						99.44	970929	56	tuberculosis	3.911
SAMEA1485229	WGS	PAIRED	ILLUMINA	ERS107759	ERP001072	Africa	MWI	Karonga	1997	human	Homo sapiens	3	lineage4.3.4.2.1	lineage4.3.4.2.1	L4.3.4.2.1	Mycobacterium tuberculosis	SC	2014-10-19	ERR161143	ERX136993	PRJEB2794		sputum			Sensitive					S		S					S	S	S							Coll_2018	99.67	1759671	40	tuberculosis	1.47
SAMN32818761	WGS	PAIRED	ILLUMINA	SRS16524259	SRP418517	Europe	GBR		2014	bovine	Bos taurus	2	La1.8.1	La1.8.1	La1	Mycobacterium bovis	AGRIFOOD AND BIOSCIENCES INSTITUTE	2023-01-20	SRR23174301	SRX19124985	PRJNA925930					Other																						98.92	1854418	43	tuberculosis	2.597
SAMEA1485281	WGS	PAIRED	ILLUMINA	ERS107965	ERP001072	Africa	MWI	Karonga	2004	human	Homo sapiens	3	lineage4.8	lineage4.8	L4.8	Mycobacterium tuberculosis	SC	2014-10-18	ERR163969	ERX139846	PRJEB2794		sputum			Sensitive							S						S								Coll_2018	99.6	2592190	59	tuberculosis	0.445
SAMEA113556031	WGS	PAIRED	ILLUMINA	ERS15552154	ERP147779	Africa	MOZ	Maputo					lineage2.2.2	lineage2.2.2		Mycobacterium tuberculosis	FZB	2023-09-24	ERR11488484	ERX10894660	PRJEB62665					Pre-XDR-TB																						99.49	1605973	54	tuberculosis	2.124
SAMN21978415	WGS	PAIRED	ILLUMINA	SRS10407312	SRP339714					human	Homo sapiens	3	lineage4.9.1	lineage4.9.1		Mycobacterium tuberculosis	TGEN NORTH	2021-10-01	SRR16156264	SRX12441038	PRJNA767684					Sensitive																						99.71	1718118	58	tuberculosis	1.382
SAMEA3402924	WGS	PAIRED	ILLUMINA	ERS2401231	ERP107971	Europe	NLD						lineage4.3.4.2.1	lineage4.3.4.2.1	L4.3.4.2.1	Mycobacterium tuberculosis	HARVARD MEDICAL SCHOOL	2021-10-23	ERR2516553	ERX2535769	PRJEB26000					MDR-TB					S		R						R								Walker_2022	99.68	720689	16	tuberculosis	17.951
SAMN33010764	WGS	PAIRED	ILLUMINA	SRS16656335	SRP420557	Europe	MDA	Chisinau	2017	human	Homo sapiens	3	lineage4.2.1	lineage4.2.1		Mycobacterium tuberculosis	UNIVERSITY OF CALIFORNIA, SAN DIEGO	2023-02-01	SRR23310945	SRX19253590	PRJNA930488		sputum			MDR-TB																						99.42	1680620	57	tuberculosis	0.943
SAMEA1118264	WGS	PAIRED	ILLUMINA	ERS2397673	ERP107961	Europe	GBR	England					lineage2.2.1	lineage2.2.1	L2.2.1	Mycobacterium tuberculosis	PHE	2021-10-23	ERR2513083	ERX2532293	PRJEB25991					Sensitive					S		S					S	S								Walker_2022	99.55	1841617	62	tuberculosis	1.415
SAMN09425821	WGS	PAIRED	ILLUMINA	SRS3544311	SRP153329	Africa	CIV			human	Homo sapiens	3	lineage4.1.3	lineage4.1.3	L4.1.3	Mycobacterium tuberculosis	SWISS TROPICAL AND PUBLIC HEALTH INSTITUTE	2018-07-13	SRR7517684	SRX4387836	PRJNA454477		sputum			Sensitive																						99.28	1173385	36	tuberculosis	2.047
SAMEA7543876	WGS	PAIRED	ILLUMINA	ERS5300535	ERP124934	Asia	CHN						lineage2.2.1	lineage2.2.1		Mycobacterium tuberculosis	CCDC	2021-11-10	ERR4810817	ERX4679263	PRJEB41194					Sensitive	R	S			I	S	S	S	S				S	S	S	S	S	S	S	S	['Walker_2022','CRyPTIC_reuse_table']	99.54	1817414	62	tuberculosis	1.155
SAMN20525037	WGS	PAIRED	ILLUMINA	SRS9703542	SRP330727	Asia	CHN	Zheijiang	2013	human	Homo sapiens	3	lineage4.5	lineage4.5		Mycobacterium tuberculosis	SCHOOL OF PUBLIC HEALTH, FUDAN UNIVERSITY	2021-08-08	SRR15368779	SRX11671435	PRJNA751240		sputum			Sensitive																						99.63	1520532	52	tuberculosis	0.69
SAMEA112805768	WGS	PAIRED	ILLUMINA	ERS14813314	ERP010814								lineage4.8	lineage4.8		Mycobacterium tuberculosis	FZB	2023-07-21	ERR11082050	ERX10529419	PRJEB9680					Sensitive																						95.44	1614349	54	tuberculosis	0.912
SAMEA2158449	WGS	PAIRED	ILLUMINA	ERS327575	ERP000192	Europe	RUS	Samara					lineage2.2.1	lineage2.2.1		Mycobacterium tuberculosis	SC	2014-03-04	ERR403232	ERX369593	PRJEB2138					HR-TB																						99.51	1860822	44	tuberculosis	3.135
SAMN08732154	WGS	PAIRED	ILLUMINA	SRS3061628	SRP128089					human	Homo sapiens	3	lineage2.2.1	lineage2.2.1		Mycobacterium tuberculosis	SAN RAFFAELE	2018-03-20	SRR6855711	SRX3811078	PRJNA428596					Sensitive																						99.42	750423	36	tuberculosis	4.026
SAMEA5163671	WGS	PAIRED	ILLUMINA	ERS2971394	ERP112727								lineage4.3.3	lineage4.3.3		Mycobacterium tuberculosis	WELLCOME SANGER INSTITUTE	2020-05-29	ERR4178117	ERX4141541	PRJEB30294					Sensitive																						99.79	1654052	57	tuberculosis	1.286
SAMEA112800136	WGS	PAIRED	ILLUMINA	ERS14807682	ERP010814								lineage3	lineage3		Mycobacterium tuberculosis	FZB	2023-07-20	ERR11050043	ERX10496833	PRJEB9680					Sensitive																						99.25	1520947	50	tuberculosis	2.091
SAMN16065483	WGS	PAIRED	ILLUMINA	SRS7346497	SRP281911	Asia	CHN		2018				lineage4.9	lineage4.9	L4	Mycobacterium tuberculosis	HUAZHONG AGRICULTURAL UNIVERSITY	2020-09-09	SRR12619585	SRX9102489	PRJNA661429				H37Ra	Other																						99.5	1689567	54	tuberculosis	0.068
SAMEA2533430	WGS	PAIRED	['ILLUMINA','ILLUMINA']	ERS456832		Asia	UZB						lineage2.2.1	lineage2.2.1	L2.2.1	Mycobacterium tuberculosis			['ERR550732','ERR550733']	['ERX509802','ERX509801']	PRJEB9680					MDR-TB					S		R					S	R	R							CRyPTIC_WHO2021_PMC7612554	99.5	2314066	78	tuberculosis	2.688
SAMEA7529215	WGS	PAIRED	ILLUMINA	ERS5285684	ERP124850	Asia	IND	Mumbai					lineage3	lineage3		Mycobacterium tuberculosis	FOUNDATION FOR MEDICAL RESEARCH INDIA	2021-11-11	ERR4800629	ERX4670044	PRJEB41116					Sensitive																						99.27	1641423	55	tuberculosis	0.71
SAMN21856312	WGS	PAIRED	ILLUMINA	SRS10345238	SRP338907	Asia	GEO	Tbilisi	2020	human	Homo sapiens	3	lineage2.2.1	lineage2.2.1		Mycobacterium tuberculosis	NIH / NIAID	2021-10-16	SRR16087963	SRX12374328	PRJNA766649		sputum			Sensitive																						99.5	1690357	57	tuberculosis	1.776
SAMEA7553010	WGS	PAIRED	ILLUMINA	ERS5309656	ERP124941	Europe	GBR						lineage4.7	lineage4.7		Mycobacterium tuberculosis	PUBLIC HEALTH ENGLAND	2021-11-10	ERR4819644	ERX4689486	PRJEB41201					Sensitive					S		S					S	S								Walker_2022	99.66	1886253	63	tuberculosis	2.75
SAMN08709296	WGS	PAIRED	ILLUMINA	SRS3041352	SRP128089	Europe	UKR			human	Homo sapiens	3	lineage2.2.1	lineage2.2.1		Mycobacterium tuberculosis	SAN RAFFAELE	2018-03-14	SRR6832358	SRX3788684	PRJNA428596					MDR-TB	S	S			S		R	S	S			R	R	R				S			CRyPTIC_WHO2021_PMC7612554	98.94	2062956	44	tuberculosis	2.307
SAMEA7554892	WGS	PAIRED	ILLUMINA	ERS5311536	ERP124941	Europe	GBR						lineage3	lineage3		Mycobacterium tuberculosis	PUBLIC HEALTH ENGLAND	2021-11-11	ERR4821524	ERX4691366	PRJEB41201					Sensitive																						99.56	1483916	50	tuberculosis	2.993
SAMEA8741644	WGS	PAIRED	ILLUMINA	ERS6421227	ERP135611	Europe	BEL						lineage2.2.1	lineage2.2.1		Mycobacterium tuberculosis	PHS SWEDEN	2022-03-15	ERR8665866	ERX8324296	PRJEB51021					Pre-XDR-TB	R				I	R	R	R	R				R		S	S	S	R	S	R	CRyPTIC_reuse_table	99.48	1761991	38	tuberculosis	1.753
SAMN35544002	WGS	PAIRED	ILLUMINA	SRS18878248	SRP460313	Asia	OMN			human	Homo sapiens	3	lineage3	lineage3		Mycobacterium tuberculosis	EMORY UNIVERSITY SCHOOL OF MEDICINE	2023-10-13	SRR26056418	SRX21772734	PRJNA977967		sputum			Sensitive																						99.27	1822587	60	tuberculosis	0.505
SAMEA2682674	WGS	PAIRED	ILLUMINA	ERS518735	ERP004677	South America	PER		2008	human	Homo sapiens	3	lineage4.3.4.2	lineage4.3.4.2	L4.3.4.2	Mycobacterium tuberculosis	SC	2016-01-19	ERR751474	ERX695156	PRJEB5280					MDR-TB																						99.84	1552979	36	tuberculosis	2.202
SAMEA104600363	WGS	PAIRED	ILLUMINA	ERS2211645	ERP105903								lineage2.2.1	lineage2.2.1		Mycobacterium tuberculosis complex sp.	FZB	2022-07-17	ERR2307578	ERX2358870	PRJEB24099					MDR-TB																						99.55	1444102	48	tuberculosis	3.675
SAMEA6797858	WGS	PAIRED	['ILLUMINA','ILLUMINA']	ERS4525522		Africa	CIV						lineage4.1.3	lineage4.1.3		Mycobacterium tuberculosis			['ERR4423591','ERR4423592']	['ERX4364149','ERX4364150']	PRJEB37945					RR-TB																						99.4	928134	21	tuberculosis	7.678
SAMN08379828	WGS	PAIRED	ILLUMINA	SRS2844887	SRP128089					human	Homo sapiens	3	lineage4.2.1	lineage4.2.1		Mycobacterium tuberculosis	SAN RAFFAELE	2018-01-19	SRR6484859	SRX3574944	PRJNA428596					HR-TB																						99.63	1115466	26	tuberculosis	6.124
SAMEA7547700	WGS	PAIRED	ILLUMINA	ERS5304353	ERP124941	Europe	GBR						lineage4.7	lineage4.7		Mycobacterium tuberculosis	PUBLIC HEALTH ENGLAND	2021-11-10	ERR4814341	ERX4684183	PRJEB41201					Sensitive																						96.86	1753977	38	tuberculosis	1.821
SAMN07360951	WGS	PAIRED	ILLUMINA	SRS2363778	SRP109608	Asia	THA	Bangkok	2009	human	Homo sapiens	3	lineage2.2.1	lineage2.2.1	L2.2.1	Mycobacterium tuberculosis	MAHIDOL UNIVERSITY	2017-07-18	SRR5837706	SRX3014192	PRJNA390471		sputum			MDR-TB																						99.56	1370920	47	tuberculosis	1.344
SAMN34257603	WGS	PAIRED	ILLUMINA	SRS17360942	SRP433479	Asia	ISR		2021	human	Homo sapiens	3	La1.2.BCG	La1.2.BCG	La1	Mycobacterium bovis	PUBLIC HEALTH LABORATORY TEL AVIV	2023-04-20	SRR24222985	SRX20019362	PRJNA957554		As reported: urine, Urine		BCG	Other																						99.46	912447	49	tuberculosis	6.148
SAMEA5569737	WGS	PAIRED	ILLUMINA	ERS3371759	ERP114885	South America	PER						lineage4.8	lineage4.8		Mycobacterium tuberculosis	UNIVERSIDAD PERUANA CAYETANO HEREDIA, PERU	2021-11-03	ERR3287544	ERX3314053	PRJEB32234					MDR-TB	S				I	S	R	S	S				R		S	S	S	S	S	R	['Walker_2022','CRyPTIC_reuse_table']	99.61	1754236	68	tuberculosis	10.908
SAMEA5875888	WGS	PAIRED	ILLUMINA	ERS3664357	ERP114840								La1.3	La1.3	La1	Mycobacterium bovis	WELLCOME SANGER INSTITUTE	2020-11-05	ERR4769402	ERX4639252	PRJEB32192					Other																						99.35	1715033	59	tuberculosis	2.143
SAMEA7546005	WGS	PAIRED	ILLUMINA	ERS5302661	ERP124939	South America	PER		2018				lineage4.1.2.1	lineage4.1.2.1		Mycobacterium tuberculosis	UNIVERSIDAD PERUANA CAYETANO HEREDIA	2021-11-10	ERR4812501	ERX4682491	PRJEB41199					Sensitive	S				S	S	S	S	S				S		S	S	S	S	S	S	['Walker_2022','CRyPTIC_reuse_table']	99.54	1864589	65	tuberculosis	1.14
SAMEA7527069	WGS	PAIRED	ILLUMINA	ERS5283541	ERP124850	Asia	IND	Mumbai					lineage2.2.1	lineage2.2.1		Mycobacterium tuberculosis	FOUNDATION FOR MEDICAL RESEARCH INDIA	2021-11-10	ERR4798510	ERX4667933	PRJEB41116					MDR-TB	S	S				S		S	S							S		S	S		Walker_2022	99.54	1685957	54	tuberculosis	2.805
SAMN19113435	WGS	PAIRED	ILLUMINA	SRS8960540	SRP319622	Oceania	AUS	Northern Territory	2015	human	Homo sapiens	3	lineage1.2.1.2.1	lineage1.2.1.2.1		Mycobacterium tuberculosis	MDUPHL	2021-05-15	SRR14519867	SRX10865200	PRJNA729189					Sensitive																						99.39	1585049	54	tuberculosis	2.291
SAMN31031459	WGS	PAIRED	ILLUMINA	SRS15258374	SRP399923	Oceania	AUS	Victoria	2020	human	Homo sapiens	3	lineage3	lineage3		Mycobacterium tuberculosis	MDUPHL	2022-09-28	SRR21733314	SRX17728916	PRJNA857537					Sensitive																						99.53	1645168	56	tuberculosis	2.365
SAMN40466138	WGS	PAIRED	ILLUMINA	SRS20757103	SRP495384	Europe	MDA			human	Homo sapiens	3	lineage4.2.1	lineage4.2.1		Mycobacterium tuberculosis	FIND, THE FOUNDATION FOR INNOVATIVE NEW DIAGNOSTICS	2024-03-15	SRR28351393	SRX23956761	PRJNA1087582		sputum			Pre-XDR-TB																						99.76	1784390	53	tuberculosis	0.874
SAMN13568760	WGS	PAIRED	ILLUMINA	SRS5925431	SRP239172	South America	PER	Lima	2014	human	Homo sapiens	3	lineage4.3.3	lineage4.3.3	L4	Mycobacterium tuberculosis	RADBOUDUMC	2019-12-31	SRR10808851	SRX7482554	PRJNA595834		sputum			Sensitive																						99.67	1726272	60	tuberculosis	2.804
SAMN05789047	WGS	PAIRED	ILLUMINA	SRS1903357	SRP075210	Asia	GEO	Tbilisi	2014	human	Homo sapiens	3	lineage2.2.1	lineage2.2.1	L2	Mycobacterium tuberculosis	BI	2017-01-07	SRR5153273	SRX2471347	PRJNA318002		sputum			MDR-TB																						96.2	1313831	28	tuberculosis	2.944
SAMN39090657	WGS	PAIRED	ILLUMINA	SRS19972774	SRP479767	Africa	ETH	West Oromia, Nekemte	2018	human	Homo sapiens	3	lineage4.6.5	lineage4.6.5		Mycobacterium tuberculosis	ADDIS ABABA UNIVERSITY	2023-12-23	SRR27332342	SRX23009156	PRJNA1056148		pulmonary			Other																						99.14	1805921	56	tuberculosis	2.239
SAMN21438154	WGS	PAIRED	ILLUMINA	SRS10169976	SRP337125	Europe	ITA		2019	human	Homo sapiens	3	lineage2.2.1	lineage2.2.1		Mycobacterium tuberculosis	SAN RAFFAELE SCIENTIFIC INSTITUTE	2021-09-15	SRR15901695	SRX12192334	PRJNA763160		sputum			MDR-TB																						99.53	2010669	64	tuberculosis	1.929
SAMEA1530719	WGS	PAIRED	ILLUMINA	ERS141788	ERP001072	Africa	MWI	Karonga	2000	human	Homo sapiens	3	lineage4.3.4.2.1	lineage4.3.4.2.1	L4.3.4.2.1	Mycobacterium tuberculosis	SC	2012-10-12	ERR176717	ERX152863	PRJEB2794		sputum			Sensitive							S						S								Coll_2018	99.18	2977813	68	tuberculosis	1.325
SAMN27032217	WGS	PAIRED	ILLUMINA	SRS12442913	SRP349160	Asia	CHN	Chongqing City	2018	human	Homo sapiens	3	lineage4.4.2	lineage4.4.2		Mycobacterium tuberculosis	CHILDRENS HOSPITAL OF CHONGQING MEDICAL UNIVERSITY	2022-03-30	SRR18548994	SRX14678783	PRJNA785273					Sensitive																						99.55	1831031	63	tuberculosis	0.794
SAMN31672563	WGS	PAIRED	ILLUMINA	SRS15721435	SRP367912	North America	MEX	Yucatan	2020	human	Homo sapiens	3	lineage1.2.1.2	lineage1.2.1.2		Mycobacterium tuberculosis	TECNOLOGICO DE MONTERREY	2022-11-09	SRR22248489	SRX18225086	PRJNA824124		sputum			MDR-TB																						99.17	1354332	45	tuberculosis	2.967
SAMEA2783183	WGS	PAIRED	ILLUMINA	ERS552928	ERP006738	Asia	THA		2007				lineage1.2.1.2.1	lineage1.2.1.2.1	L2.2.1	Mycobacterium tuberculosis	SC	2016-01-18	ERR751746	ERX695428	PRJEB7056					Sensitive																						99.39	1574631	36	tuberculosis	1.106
SAMEA7554248	WGS	PAIRED	ILLUMINA	ERS5310893	ERP124941	Europe	GBR						lineage4.3.3	lineage4.3.3		Mycobacterium tuberculosis	PUBLIC HEALTH ENGLAND	2021-11-11	ERR4820881	ERX4690723	PRJEB41201					Sensitive												S									Walker_2022	99.56	1434605	47	tuberculosis	3.191
SAMEA2682672	WGS	PAIRED	ILLUMINA	ERS518733	ERP004677	South America	PER		2008	human	Homo sapiens	3	lineage4.8	lineage4.8	L4.8	Mycobacterium tuberculosis	SC	2016-01-09	ERR751350	ERX695032	PRJEB5280					MDR-TB																						99.69	1556023	35	tuberculosis	0.956
SAMEA11761324	WGS	PAIRED	ILLUMINA	ERS9408713	ERP127235	Africa	ZAF		2013	human	Homo sapiens	3	lineage2.2.2	lineage2.2.2		Mycobacterium tuberculosis	DST/NRF CENTRE OF EXCELLENCE FOR BIOMEDICAL TB RES	2022-03-16	ERR8025521	ERX7591109	PRJEB43283		sputum			Pre-XDR-TB																						99.18	1572270	47	tuberculosis	0.889
SAMEA3493921	WGS	PAIRED	ILLUMINA	ERS801070	ERP011175	Oceania	AUS		1995	human	Homo sapiens	3	lineage4.3.4.1	lineage4.3.4.1		Mycobacterium tuberculosis	UNIVERSITY OF MELBOURNE	2015-08-05	ERR973454	ERX1050435	PRJEB10002					RR-TB																						99.37	556169	33	tuberculosis	5.391
SAMN09284331	WGS	PAIRED	ILLUMINA	SRS3359675	SRP053287					domestic cattle	Bos taurus	2	La1.8.1	La1.8.1	La1	Mycobacterium bovis	USDA-NVSL-DBL	2018-05-31	SRR7240139	SRX4146055	PRJNA251692					Other																						99.47	1138518	62	tuberculosis	5.533
SAMN30953412	WGS	PAIRED	ILLUMINA	SRS15194642	SRP338930	North America	USA	New York state	2017	human	Homo sapiens	3	lineage1.1.3.1	lineage1.1.3.1		Mycobacterium tuberculosis	WADSWORTH CENTER	2022-09-21	SRR21662811	SRX17662564	PRJNA766641					Sensitive																						99.52	619386	32	tuberculosis	5.198
SAMEA2710974	WGS	PAIRED	ILLUMINA	ERS531931	ERP006738	Asia	THA						lineage2.2.1	lineage2.2.1	L2.2.1	Mycobacterium tuberculosis	SC	2015-02-10	ERR718474	ERX662396	PRJEB7056					Sensitive																						99.51	1659155	38	tuberculosis	1.383
SAMEA113556273	WGS	PAIRED	ILLUMINA	ERS15552396	ERP147779	Africa	MOZ	Maputo					lineage4.9.1	lineage4.9.1		Mycobacterium tuberculosis	FZB	2023-10-05	ERR11488739	ERX10894915	PRJEB62665					MDR-TB																						99.73	1448336	49	tuberculosis	1.589
SAMEA7891420	WGS	PAIRED	ILLUMINA	ERS5638656	ERP126676								lineage3	lineage3		Mycobacterium tuberculosis complex sp.	FZB	2021-06-28	ERR5979466	ERX5619252	PRJEB42771					Sensitive																						99.52	1757134	61	tuberculosis	2.031
SAMN25888639	WGS	PAIRED	ILLUMINA	SRS11983856	SRP359570	Asia	CHN	Shanghai	2020	human	Homo sapiens	3	lineage2.2.1	lineage2.2.1		Mycobacterium tuberculosis	NATIONAL INSTITUTE FOR COMMUNICABLE DISEASE CONTROL AND PREVENTION, CHINESE CENTER FOR DISEASE CONTR	2022-02-13	SRR18002903	SRX14158614	PRJNA806507					Pre-XDR-TB																						77.13	1101384	35	tuberculosis	1.041
SAMN31674345	WGS	PAIRED	ILLUMINA	SRS15722523	SRP407089	Oceania	AUS	NSW	2021	human	Homo sapiens	3	lineage2.2.1	lineage2.2.1		Mycobacterium tuberculosis	INSTITUTE OF CLINICAL PATHOLOGY AND MEDICAL RESEARCH	2022-11-09	SRR22249513	SRX18226175	PRJNA899911					Sensitive																						99.18	1944879	65	tuberculosis	2.08
SAMEA1708490	WGS	PAIRED	ILLUMINA	ERS019924	ERP000436	Africa	MWI		2001	human	Homo sapiens	3	lineage4.3.4.2.1	lineage4.3.4.2.1	L4.3.4.2.1	Mycobacterium tuberculosis	SC	2013-03-20	ERR245667	ERX220201	PRJEB2358		sputum			Sensitive							S						S								Coll_2018	99.77	1127263	19	tuberculosis	13.313
SAMEA7528083	WGS	PAIRED	ILLUMINA	ERS5284554	ERP124850	Asia	IND	Mumbai					lineage2.2.1.2	lineage2.2.1.2		Mycobacterium tuberculosis	FOUNDATION FOR MEDICAL RESEARCH INDIA	2021-11-10	ERR4799497	ERX4668914	PRJEB41116					Sensitive	S	S				S	S	S	S				S	S		S		S	S		Walker_2022	99.45	1595334	52	tuberculosis	0.938
SAMN16521620	WGS	PAIRED	ILLUMINA	SRS7571538	SRP288262					human	Homo sapiens	3	lineage1.2.1.2.1	lineage1.2.1.2.1		Mycobacterium tuberculosis	SWISSTPH	2020-10-23	SRR12882756	SRX9348553	PRJNA670836		sputum			Sensitive																						99.31	1693952	37	tuberculosis	2.219
SAMN34294130	WGS	PAIRED	ILLUMINA	SRS17387387	SRP433800	Europe	UKR		2021	human	Homo sapiens	3	lineage2.2.1	lineage2.2.1		Mycobacterium tuberculosis	NIH / NIAID	2023-04-21	SRR24256336	SRX20052127	PRJNA958249		sputum			MDR-TB																						98.62	1700726	51	tuberculosis	1.382
SAMN40031722	WGS	PAIRED	ILLUMINA	SRS20528208	SRP226525	Asia	IND	Madhya Pradesh - Bhairopur	2020	human	Homo sapiens	3	lineage1.1.2	lineage1.1.2		Mycobacterium tuberculosis	CHRISTIAN MEDICAL COLLAGE, VELLORE	2024-02-22	SRR28045635	SRX23696890	PRJNA575883		pulmonary			Sensitive																						99.3	1693753	56	tuberculosis	0.682
SAMEA112805441	WGS	PAIRED	ILLUMINA	ERS14812987	ERP010814								lineage2.2.1	lineage2.2.1		Mycobacterium tuberculosis	FZB	2023-07-21	ERR11081705	ERX10529074	PRJEB9680					MDR-TB																						99.56	1564030	53	tuberculosis	2.006
SAMEA7529273	WGS	PAIRED	ILLUMINA	ERS5285742	ERP124850	Asia	IND	Mumbai					lineage4.9	lineage4.9		Mycobacterium tuberculosis	FOUNDATION FOR MEDICAL RESEARCH INDIA	2021-11-11	ERR4800687	ERX4670102	PRJEB41116					Sensitive																						99.77	1670531	57	tuberculosis	0.478
SAMEA2783261	WGS	PAIRED	ILLUMINA	ERS553006	ERP006738	Asia	THA						lineage4.5	lineage4.5	L4.5	Mycobacterium tuberculosis	THE WELLCOME TRUST SANGER INSTITUTE	2016-03-08	ERR768009	ERX711282	PRJEB7056					Sensitive																						99.62	1552932	35	tuberculosis	0.976
SAMEA14214079	WGS	PAIRED	ILLUMINA	ERS11816887	ERP125870	Europe	IRL		2018	human	Homo sapiens	3	lineage1.1.2	lineage1.1.2		Mycobacterium tuberculosis	IRISH MYCOBACTERIA REFERENCE LABORATORY (IMRL)	2022-05-17	ERR9657189	ERX9206621	PRJEB42011					Sensitive																						99.38	359392	20	tuberculosis	9.61
SAMEA7552148	WGS	PAIRED	ILLUMINA	ERS5308796	ERP124941	Europe	GBR						lineage3	lineage3		Mycobacterium tuberculosis	PUBLIC HEALTH ENGLAND	2021-11-10	ERR4818784	ERX4688626	PRJEB41201					Sensitive																						99.32	1301298	43	tuberculosis	2.838
SAMEA8741168	WGS	PAIRED	ILLUMINA	ERS6420751	ERP128645	Europe	BLR						lineage4.1.2.1	lineage4.1.2.1		Mycobacterium tuberculosis	SAN RAFFAELE SCIENTIFIC INSTITUTE	2021-11-11	ERR5917683	ERX5558797	PRJEB44575					Sensitive	S	S			S	S	S	S	S			S	S	S	S	S	S	S	S	S	['CRyPTIC_reuse_table','Walker_2022']	98.66	1741841	55	tuberculosis	1.787
SAMN12825681	WGS	PAIRED	ILLUMINA	SRS5538286	SRP226155	Asia	CHN	Shanxi	2007	human	Homo sapiens	3	lineage2.2.1	lineage2.2.1		Mycobacterium tuberculosis	CHINESE CENTER FOR DISEASE CONTROL AND PREVENTION	2019-10-18	SRR10305812	SRX7017069	PRJNA573798		sputum			Other																						99.54	1753826	50	tuberculosis	0.849
SAMN20513046	WGS	PAIRED	ILLUMINA	SRS9656424	SRP330727	Asia	CHN	Zheijiang	2008	human	Homo sapiens	3	lineage2.2.1	lineage2.2.1		Mycobacterium tuberculosis	SCHOOL OF PUBLIC HEALTH, FUDAN UNIVERSITY	2021-08-01	SRR15316434	SRX11621162	PRJNA751240		sputum			Sensitive																						99.57	1575425	54	tuberculosis	0.961
SAMEA7552172	WGS	PAIRED	ILLUMINA	ERS5308819	ERP124941	Europe	GBR						lineage4.1.2.1	lineage4.1.2.1		Mycobacterium tuberculosis	PUBLIC HEALTH ENGLAND	2021-11-10	ERR4818807	ERX4688649	PRJEB41201					Sensitive																						99.28	2050930	71	tuberculosis	2.664
SAMEA8616224	WGS	PAIRED	ILLUMINA	ERS6300831	ERP128579								lineage4.9	lineage4.9		Mycobacterium tuberculosis complex sp.	FZB	2021-09-24	ERR5979685	ERX5619471	PRJEB44524					Other																						99.93	1706911	57	tuberculosis	0.767
SAMN12825594	WGS	PAIRED	ILLUMINA	SRS5538436	SRP226155	Asia	CHN	Jiangxi	2007	human	Homo sapiens	3	lineage2.2.1	lineage2.2.1		Mycobacterium tuberculosis	CHINESE CENTER FOR DISEASE CONTROL AND PREVENTION	2019-10-18	SRR10305662	SRX7017219	PRJNA573798		sputum			Pre-XDR-TB																						99.04	1758647	100	tuberculosis	0.883
SAMN35339934	WGS	PAIRED	ILLUMINA	SRS17799316	SRP439184	Asia	KAZ		2021	human	Homo sapiens	3	lineage4.5	lineage4.5		Mycobacterium tuberculosis	NIH / NIAID	2023-05-23	SRR24709939	SRX20488580	PRJNA975605					Sensitive																						99.29	1681266	55	tuberculosis	0.865
SAMN36849778	WGS	PAIRED	ILLUMINA	SRS18516690	SRP453313	Asia	CHN	Shandong	2017	human	Homo sapiens	3	lineage2.2.1	lineage2.2.1	L4	Mycobacterium tuberculosis	SHANDONG PROVINCIAL HOSPITAL	2023-08-05	SRR25534514	SRX21263613	PRJNA1002108		As reported: phlegm		H37Rv	Sensitive																						99.6	1817695	62	tuberculosis	1.342
SAMEA3421015	WGS	PAIRED	ILLUMINA	ERS2401476	ERP107972	Europe	GBR	England					lineage2.2.1	lineage2.2.1	L2.2.1	Mycobacterium tuberculosis	PHE	2021-10-23	ERR2516799	ERX2536014	PRJEB26001					MDR-TB	S	S			R		R	S	S				R					S			Walker_2022	99.7	1903415	65	tuberculosis	1.682
SAMN03647514	WGS	PAIRED	ILLUMINA	SRS990453	SRP061066	Europe	GBR						lineage3.1.2.1	lineage3.1.2.1	L3.1.2.1	Mycobacterium tuberculosis	UNIVERSITY OF OXFORD	2015-07-23	SRR2100341	SRX1095035	PRJNA282721					HR-TB					S		R						S								CRyPTIC_WHO2021_PMC7612554	99.56	1908545	43	tuberculosis	0.469
SAMN03647431	WGS	PAIRED	ILLUMINA	SRS991607	SRP061066	Europe	GBR						lineage3.1.2.1	lineage3.1.2.1	L3.1.2.1	Mycobacterium tuberculosis	UNIVERSITY OF OXFORD	2015-07-16	SRR2100258	SRX1094952	PRJNA282721					HR-TB					S		R						S								CRyPTIC_WHO2021_PMC7612554	99.47	1872278	41	tuberculosis	0.51
SAMEA2297052	WGS	PAIRED	ILLUMINA	ERS389439	ERP004535	Europe	GBR	Oxfordshire					lineage2.2.1	lineage2.2.1	L2.2.1	Mycobacterium tuberculosis	UNIVERISTY OF OXFORD	2014-03-05	ERR400481	ERX366842	PRJEB5162					Sensitive																						99.45	1209789	28	tuberculosis	3.539
SAMN30960595	WGS	PAIRED	ILLUMINA	SRS15204906	SRP338930	North America	USA	New York state	2017	human	Homo sapiens	3	lineage3	lineage3		Mycobacterium tuberculosis	WADSWORTH CENTER	2022-09-22	SRR21674628	SRX17672973	PRJNA766641					MDR-TB																						99.65	1361483	68	tuberculosis	2.903
SAMD00142817	WGS	PAIRED	ILLUMINA	DRS200803	DRP007602	Asia	JPN	Kanto	2017	human	Homo sapiens	3	lineage2.2.1	lineage2.2.1		Mycobacterium tuberculosis	RIT_JATA	2021-08-14	DRR188999	DRX179464	PRJDB7494					Sensitive																						99.6	870346	54	tuberculosis	2.308
SAMEA104326200	WGS	PAIRED	ILLUMINA	ERS1951178	ERP012255								lineage4.2.2.2	lineage4.2.2.2	L4	Mycobacterium tuberculosis	LSHTM	2017-10-07	ERR2145524	ERX2202057	PRJEB10950					MDR-TB					S		R						R	R							Coll_2018	99.44	974074	22	tuberculosis	5.253
SAMEA11934385	WGS	PAIRED	ILLUMINA	ERS9581544	ERP133916	Africa	ZAF		2015	human	Homo sapiens	3	lineage4.1.2	lineage4.1.2		Mycobacterium tuberculosis	INSTITUTE OF TROPICAL MEDICINE ANTWERP	2022-07-28	ERR7737923	ERX7306205	PRJEB49409		sputum			RR-TB																						99.54	1902196	65	tuberculosis	0.657
SAMEA2297079	WGS	PAIRED	ILLUMINA	ERS389466	ERP004535	Europe	GBR	Oxfordshire					lineage3	lineage3		Mycobacterium tuberculosis	UNIVERISTY OF OXFORD	2014-03-05	ERR400508	ERX366869	PRJEB5162					Sensitive																						99.34	1589559	37	tuberculosis	3.754
SAMN15437348	WGS	PAIRED	ILLUMINA	SRS6944476	SRP269873	Asia	CHN	lanzhou	2018	human	Homo sapiens	3	lineage2.2.1.1	lineage2.2.1.1		Mycobacterium tuberculosis	GANSU PROVINCIAL CENTER FOR DISEASE CONTROL AND PREVENTION	2020-07-03	SRR12142451	SRX8663390	PRJNA643892		mucus			Sensitive																						99.41	779152	26	tuberculosis	1.354
SAMEA5189273	WGS	PAIRED	ILLUMINA	ERS2996768	ERP021867	Europe	GBR						La1.8.1	La1.8.1	La1	Mycobacterium bovis	WELLCOME SANGER INSTITUTE	2020-06-04	ERR4187803	ERX4149572	PRJEB19799					Other																						99.39	974851	29	tuberculosis	2.866
SAMN31030593	WGS	PAIRED	ILLUMINA	SRS15257536	SRP399923	Oceania	AUS	Victoria	2017	human	Homo sapiens	3	lineage2.2.1.1	lineage2.2.1.1		Mycobacterium tuberculosis	MDUPHL	2022-09-27	SRR21732096	SRX17728072	PRJNA857537					Sensitive																						99.55	1730256	60	tuberculosis	2.248
SAMEA11006658	WGS	PAIRED	ILLUMINA	ERS8656438	ERP131966	Europe	GBR		2018	human	Homo sapiens	3	lineage4.3.3	lineage4.3.3		Mycobacterium tuberculosis	ST GEORGE'S, UNIVERSITY OF LONDON	2022-07-21	ERR7361995	ERX6929495	PRJEB47671					Pre-XDR-TB																						99.77	2255642	51	tuberculosis	1.491
SAMEA112805736	WGS	PAIRED	ILLUMINA	ERS14813282	ERP010814								lineage2.2.1	lineage2.2.1		Mycobacterium tuberculosis	FZB	2023-07-21	ERR11082018	ERX10529387	PRJEB9680					MDR-TB																						99.56	1169525	40	tuberculosis	1.901
SAMN21616970	WGS	PAIRED	ILLUMINA	SRS10317252	SRP338617	North America	CAN	Ontario	2019	human	Homo sapiens	3	lineage1.2.1.2.1	lineage1.2.1.2.1		Mycobacterium tuberculosis	PUBLIC HEALTH ONTARIO	2021-09-24	SRR16058475	SRX12344870	PRJNA766079					Sensitive					S		S					S	S								CRyPTIC_WHO2021_PMC7612554	99.35	643289	41	tuberculosis	3.535
SAMN19688384	WGS	PAIRED	ILLUMINA	SRS9198303	SRP323639	Europe	MDA		2018	human	Homo sapiens	3	lineage2.2.1	lineage2.2.1		Mycobacterium tuberculosis	SIMON FRASER UNIVERSITY	2021-06-13	SRR14801606	SRX11134911	PRJNA736718					MDR-TB																						99.5	1343352	45	tuberculosis	2.795
SAMN26553923	WGS	PAIRED	ILLUMINA	SRS12235611	SRP363347	Europe	ITA		2020	human	Homo sapiens	3	lineage1.1.3.1	lineage1.1.3.1		Mycobacterium tuberculosis	SAN RAFFAELE SCIENTIFIC INSTITUTE	2022-03-11	SRR18289191	SRX14426962	PRJNA814459		sputum			Other																						99.19	1637303	54	tuberculosis	2.874
SAMN34293887	WGS	PAIRED	ILLUMINA	SRS17387436	SRP433800	Europe	UKR		2020	human	Homo sapiens	3	lineage2.2.1	lineage2.2.1		Mycobacterium tuberculosis	NIH / NIAID	2023-04-21	SRR24256287	SRX20052176	PRJNA958249		sputum			MDR-TB																						99.55	1407000	48	tuberculosis	2.419
SAMD00603611	WGS	PAIRED	ILLUMINA	DRS329670	DRP010549	Asia	JPN	Hyogo, Kobe	2017	human	Homo sapiens	3	lineage2.2.1	lineage2.2.1		Mycobacterium tuberculosis	KIH	2023-09-20	DRR473778	DRX458007	PRJDB15809					Sensitive																						99.52	1524205	52	tuberculosis	1.683
SAMEA14460296	WGS	PAIRED	ILLUMINA	ERS12087243	ERP137916	Africa	GMB		2013	human	Homo sapiens	3	lineage4.1.2.1	lineage4.1.2.1		Mycobacterium tuberculosis	INSTITUTE OF TROPICAL MEDICINE	2022-06-25	ERR9786478	ERX9333754	PRJEB53138		sputum			Sensitive																						99.56	1450221	74	tuberculosis	1.279
SAMEA7550260	WGS	PAIRED	ILLUMINA	ERS5306910	ERP124941	Europe	GBR						lineage3	lineage3		Mycobacterium tuberculosis	PUBLIC HEALTH ENGLAND	2021-11-10	ERR4816898	ERX4686740	PRJEB41201					Sensitive																						99.53	1855271	42	tuberculosis	1.536
SAMEA4846686	WGS	PAIRED	ILLUMINA	ERS2666541	ERP021867	Europe	GBR						La1.8.1	La1.8.1	La1	Mycobacterium bovis	WELLCOME SANGER INSTITUTE	2019-08-07	ERR3468647	ERX3490310	PRJEB19799					Other																						98.79	1768570	59	tuberculosis	2.427
SAMN01908879	WGS	PAIRED	ILLUMINA	SRS388948	SRP018402	Asia	CHN						lineage2.2.2	lineage2.2.2	L2.2.2	Mycobacterium tuberculosis	BGI	2015-09-05	SRR671855	SRX225169	PRJNA187550					Pre-XDR-TB		S					R	S						R				R			CRyPTIC_WHO2021_PMC7612554	99.48	1514844	27	tuberculosis	4.723
SAMN16521794	WGS	PAIRED	ILLUMINA	SRS7571430	SRP288262	Africa	TZA		2014	human	Homo sapiens	3	lineage3.1.1	lineage3.1.1		Mycobacterium tuberculosis	SWISSTPH	2020-10-23	SRR12882363	SRX9348445	PRJNA670836		sputum			Other																						99.46	1623154	49	tuberculosis	0.864
SAMN03300307	WGS	PAIRED	ILLUMINA	SRS838800	SRP053287	North America	USA	SD	2005	domestic cattle	Bos taurus	2	La1.8.1	La1.8.1	La1	Mycobacterium bovis	USDA-NVSL-DBL	2015-02-23	SRR1791949	SRX867611	PRJNA251692					Other																						99.45	1652360	86	tuberculosis	3.796
SAMEA5975296	WGS	PAIRED	ILLUMINA	ERS3778133	ERP117507	Asia	CHN		2018	human	Homo sapiens	3	lineage2.2.1	lineage2.2.1	L2	Mycobacterium tuberculosis	FUDAN UNIVERSITY	2020-06-13	ERR3559548	ERX3559299	PRJEB34582		sputum			Sensitive																						99.67	1681077	58	tuberculosis	2.862
SAMN14416837	WGS	PAIRED	ILLUMINA	SRS6579883	SRP259494	Asia	THA		2014	human	Homo sapiens	3	lineage2.2.1	lineage2.2.1		Mycobacterium tuberculosis	KHON KAEN UNIVERSITY	2020-05-01	SRR11662358	SRX8223245	PRJNA613706		sputum			MDR-TB																						99.49	1768616	60	tuberculosis	1.013
SAMN41154511	WGS	PAIRED	ILLUMINA	SRS21182436	SRP399923	Oceania	AUS	Victoria	2022	human	Homo sapiens	3	lineage4.3.3	lineage4.3.3	L1	Mycobacterium tuberculosis	MDUPHL	2024-05-01	SRR28868613	SRX24427864	PRJNA857537				Manila	Sensitive																						99.72	1188706	41	tuberculosis	4.446
SAMN37848039	WGS	PAIRED	ILLUMINA	SRS19170351	SRP466602	Asia	VNM	Ho Chi Minh City		human	Homo sapiens	3	lineage2.2.1.1	lineage2.2.1.1		Mycobacterium tuberculosis	UNIVERSITY OF MELBOURNE/ THE PETER DOHERTY INSTITUTE FOR INFECTION AND IMMUNITY	2023-10-16	SRR26399721	SRX22105270	PRJNA1028637		cerebrospinal fluid			Sensitive																						99.48	1534937	49	tuberculosis	3.281
SAMEA4041316	WGS	PAIRED	ILLUMINA	ERS1212426	ERP012852								lineage4.1.2	lineage4.1.2	L4.1.2	Mycobacterium tuberculosis	UNIVERSITY OF BASEL	2016-09-29	ERR1465727	ERX1536204	PRJEB11460					Sensitive																						99.41	1577476	36	tuberculosis	2.981
SAMEA4846690	WGS	PAIRED	ILLUMINA	ERS2666545	ERP021867	Europe	GBR						La1.8.1	La1.8.1	La1	Mycobacterium bovis	WELLCOME SANGER INSTITUTE	2019-08-07	ERR3468651	ERX3490314	PRJEB19799					Other																						78.18	574177	20	tuberculosis	3.709
SAMN41389273	WGS	PAIRED	ILLUMINA	SRS21288724	SRP507535	Asia	BGD		2005	human	Homo sapiens	3	lineage3	lineage3		Mycobacterium tuberculosis	FIND, THE FOUNDATION FOR INNOVATIVE NEW DIAGNOSTICS	2024-05-14	SRR29017522	SRX24544200	PRJNA1109295					MDR-TB																						99.57	1643249	55	tuberculosis	0.33
SAMN37848797	WGS	PAIRED	ILLUMINA	SRS19170828	SRP466602	Asia	VNM	Ho Chi Minh City		human	Homo sapiens	3	lineage2.2.1	lineage2.2.1		Mycobacterium tuberculosis	UNIVERSITY OF MELBOURNE/ THE PETER DOHERTY INSTITUTE FOR INFECTION AND IMMUNITY	2023-10-16	SRR26399985	SRX22105746	PRJNA1028637		sputum			Sensitive																						99.44	1684321	54	tuberculosis	0.919
SAMN35339953	WGS	PAIRED	ILLUMINA	SRS17799655	SRP439184	Asia	KAZ		2021	human	Homo sapiens	3	lineage2.2.1	lineage2.2.1		Mycobacterium tuberculosis	NIH / NIAID	2023-05-23	SRR24710019	SRX20488919	PRJNA975605		sputum			MDR-TB																						99.51	1130391	38	tuberculosis	3.626
SAMEA112801448	WGS	PAIRED	ILLUMINA	ERS14808994	ERP010814								lineage4.7	lineage4.7		Mycobacterium tuberculosis	FZB	2023-08-01	ERR11067619	ERX10514549	PRJEB9680					Sensitive																						99.63	1482417	49	tuberculosis	1.979
SAMEA112181513	WGS	PAIRED	ILLUMINA	ERS14291353	ERP142932	Africa	ZAF		2012	human	Homo sapiens	3	lineage2.2.1	lineage2.2.1		Mycobacterium tuberculosis	UNIVERSITY OF ANTWERP	2022-12-07	ERR10610062	ERX10082412	PRJEB57919		sputum			Sensitive																						99.5	1103532	37	tuberculosis	2.269
SAMEA2148606	WGS	PAIRED	ILLUMINA	ERS327777	ERP003508								lineage4.6.2.2	lineage4.6.2.2	L4	Mycobacterium tuberculosis	SC	2014-03-08	ERR369685	ERX342394	PRJEB4239					HR-TB																						99.83	1865756	43	tuberculosis	1.24
SAMEA9976596	WGS	PAIRED	ILLUMINA	ERS7654875	ERP123401	South America	PER	Lima	2009	human	Homo sapiens	3	lineage4.1.2.1	lineage4.1.2.1		Mycobacterium tuberculosis	IMPERIAL COLLEGE LONDON	2021-10-15	ERR6865899	ERX6489327	PRJEB39837					Sensitive																						99.53	1607901	55	tuberculosis	0.545
SAMN02599110	WGS	PAIRED	['ILLUMINA','ILLUMINA']	SRS559796		Asia	IND	Tiruvallur	2003	human	Homo sapiens	3	lineage1.2.2.2	lineage1.2.2.2	L1.3.2	Mycobacterium tuberculosis			['SRR1173683','SRR1172991']	SRX473498	PRJNA235776		sputum			HR-TB																						98.85	4317128	98	tuberculosis	0.994
SAMEA1118816	WGS	PAIRED	ILLUMINA	ERS2398225	ERP107961	Europe	GBR	England					lineage4.4	lineage4.4	L4.4	Mycobacterium tuberculosis	PHE	2021-10-23	ERR2513635	ERX2532845	PRJEB25991					Sensitive					S		S					S	S								Walker_2022	99.51	1737297	48	tuberculosis	1.58
SAMEA14214074	WGS	PAIRED	ILLUMINA	ERS11816882	ERP125870	Europe	IRL		2019	human	Homo sapiens	3	lineage1.1.3.3	lineage1.1.3.3		Mycobacterium tuberculosis	IRISH MYCOBACTERIA REFERENCE LABORATORY (IMRL)	2022-05-17	ERR9657184	ERX9206616	PRJEB42011					Sensitive																						99.4	692353	43	tuberculosis	3.629
SAMN08626253	WGS	PAIRED	ILLUMINA	SRS3034677	SRP134826	Asia	CHN	Henan	2007	human	Homo sapiens	3	lineage2.2.1	lineage2.2.1	L2.2.1	Mycobacterium tuberculosis	BEIJING INSTITUTE OF GENOMICS,CHINESE ACADEMY OF SCIENCES	2018-03-12	SRR6824691	SRX3781130	PRJNA436454		sputum			Sensitive																						99.51	1729864	59	tuberculosis	0.868
SAMN15437408	WGS	PAIRED	ILLUMINA	SRS6944505	SRP269873	Asia	CHN	lanzhou	2018	human	Homo sapiens	3	lineage2.2.1	lineage2.2.1		Mycobacterium tuberculosis	GANSU PROVINCIAL CENTER FOR DISEASE CONTROL AND PREVENTION	2020-07-03	SRR12142422	SRX8663419	PRJNA643892		mucus			MDR-TB																						99.05	1552391	80	tuberculosis	1.045
SAMEA104684973	WGS	PAIRED	ILLUMINA	ERS2286356	ERP107468	Europe	FIN		2014				lineage4.8	lineage4.8	L4.8	Mycobacterium tuberculosis	NATIONAL INSTITUTE FOR HEALTH AND WELFARE	2018-05-04	ERR2503430	ERX2522673	PRJEB25543					Sensitive																						99.68	1180037	63	tuberculosis	2.764
SAMN29500384	WGS	PAIRED	ILLUMINA	SRS13700143	SRP339780	Europe	RUS	Moscow	2020	human	Homo sapiens	3	lineage2.2.1	lineage2.2.1		Mycobacterium tuberculosis	ENGELHARDT INSTITUTE OF MOLECULAR BIOLOGY RAS	2022-07-05	SRR19977730	SRX16019899	PRJNA768108		As reported: spinal fluid			XDR-TB																						99.6	2260987	75	tuberculosis	1.21
SAMN19657166	WGS	PAIRED	ILLUMINA	SRS9179138	SRP323639	Europe	MDA		2018	human	Homo sapiens	3	lineage2.2.1	lineage2.2.1		Mycobacterium tuberculosis	SIMON FRASER UNIVERSITY	2021-06-11	SRR14782118	SRX11115151	PRJNA736718					Sensitive																						99.49	1331035	45	tuberculosis	2.587
SAMN20841263	WGS	PAIRED	ILLUMINA	SRS9909154	SRP333946	Oceania	PNG		2018	human	Homo sapiens	3	lineage2.2.1.1	lineage2.2.1.1		Mycobacterium tuberculosis	THE UNIVERSITY OF QUEENSLAND	2021-08-24	SRR15600375	SRX11897913	PRJNA757443		sputum			MDR-TB																						99.57	1828715	58	tuberculosis	1.642
SAMN28553671	WGS	PAIRED	ILLUMINA	SRS13114621	SRP374006	North America	USA	Bronx	2018	human	Homo sapiens	3	lineage4.1			Mycobacterium tuberculosis	WADSWORTH CENTER	2022-05-20	SRR19325549	SRX15385598	PRJNA835805		sputum			Sensitive																						99.64	1421556	78	tuberculosis	2.731
SAMEA115163101	WGS	PAIRED	ILLUMINA	ERS17970896	ERP111748	Europe	PRT		2023				lineage4.3.3	lineage4.3.3		Mycobacterium tuberculosis	NATIONAL INSTITUTE OF HEALTH DR. RICARDO JORGE	2024-02-03	ERR12544085	ERX11918470	PRJEB29446					Sensitive																						99.68	1472248	47	tuberculosis	2.214
SAMN03647626	WGS	PAIRED	ILLUMINA	SRS990351	SRP061066	Europe	GBR						lineage4.3.4.2	lineage4.3.4.2	L4.3.4.2	Mycobacterium tuberculosis	UNIVERSITY OF OXFORD	2015-07-24	SRR2100453	SRX1095147	PRJNA282721					HR-TB					S		R						S	S							CRyPTIC_WHO2021_PMC7612554	99.79	1602331	37	tuberculosis	3.637
SAMEA104362384	WGS	PAIRED	ILLUMINA	ERS1987362	ERP104985	South America	PER						lineage4.1.2.1	lineage4.1.2.1		Mycobacterium tuberculosis	UNIVERSIDAD PERUANA CAYETANO HEREDIA, PERU	2021-10-17	ERR2184543	ERX2240710	PRJEB23245					Other	S				S	S	S	S	R				S		S	S	S	R	S	S	['Walker_2022','CRyPTIC_reuse_table']	99.61	1723658	59	tuberculosis	1.508
SAMEA4846820	WGS	PAIRED	ILLUMINA	ERS2666675	ERP021867	Europe	GBR						La1.8.1	La1.8.1	La1	Mycobacterium bovis	WELLCOME SANGER INSTITUTE	2019-08-07	ERR3468781	ERX3490444	PRJEB19799					Other																						99.39	1269504	40	tuberculosis	2.62
SAMEA8742025	WGS	PAIRED	ILLUMINA	ERS6421607	ERP135632	Africa	ZAF						lineage4.1.2	lineage4.1.2		Mycobacterium tuberculosis	UNIVERSITY OF CAPE TOWN	2022-03-15	ERR8699219	ERX8356687	PRJEB51043					Sensitive	S				S	S	S	S	S				S		S	S	S	S	S	S	CRyPTIC_reuse_table	99.5	1823277	63	tuberculosis	1.649
SAMN07236340	WGS	PAIRED	ILLUMINA	SRS2293076	SRP109608	Asia	THA	Bangkok	2007	human	Homo sapiens	3	lineage2.2.1	lineage2.2.1	L2.2.1	Mycobacterium tuberculosis	MAHIDOL UNIVERSITY	2017-06-19	SRR5710010	SRX2930367	PRJNA390471		sputum			Pre-XDR-TB					S		R						R	R							CRyPTIC_WHO2021_PMC7612554	99.56	1565441	54	tuberculosis	1.443
SAMN10961329	WGS	PAIRED	ILLUMINA	SRS4425860	SRP187237	Asia	CHN	Wenzhou	2014	human	Homo sapiens	3	lineage2.2.1	lineage2.2.1	L2.2.1	Mycobacterium tuberculosis	HUASHAN HOSPITAL, FUDAN UNIVERSITY	2019-03-01	SRR8651661	SRX5449269	PRJNA522942		sputum			Pre-XDR-TB																						99.49	1905380	59	tuberculosis	2.275
SAMEA11934199	WGS	PAIRED	ILLUMINA	ERS9581358	ERP133916	Africa	ZAF		2014	human	Homo sapiens	3	lineage2.2.2	lineage2.2.2		Mycobacterium tuberculosis	INSTITUTE OF TROPICAL MEDICINE ANTWERP	2022-07-28	ERR7737737	ERX7306019	PRJEB49409		sputum			MDR-TB																						99.61	1794049	60	tuberculosis	0.88
SAMN18648496	WGS	PAIRED	ILLUMINA	SRS8656590	SRP289688	South America	BRA	Mato Grosso do Sul, Campo Grande	2018	human	Homo sapiens	3	lineage4.4.1.1	lineage4.4.1.1	L4.4.1.1	Mycobacterium tuberculosis	STANFORD UNIVERSITY	2021-04-07	SRR14165030	SRX10533317	PRJNA671770		sputum			HR-TB																						99.77	589851	20	tuberculosis	6.854
SAMN30185224	WGS	PAIRED	ILLUMINA	SRS14563539	SRP390379	South America	COL		2022	human	Homo sapiens	3	lineage4.3.3;lineage4.1.2.1	lineage4.1.2.1		Mycobacterium tuberculosis	UNIVERSIDAD DE ANTIOQUIA	2022-08-08	SRR20958112	SRX16976710	PRJNA867148		sputum			Sensitive																						99.57	1903030	65	tuberculosis	0.628
SAMN35339799	WGS	PAIRED	ILLUMINA	SRS17799292	SRP439184	Asia	KAZ		2016	human	Homo sapiens	3	lineage2.2.1	lineage2.2.1		Mycobacterium tuberculosis	NIH / NIAID	2023-05-23	SRR24709964	SRX20488556	PRJNA975605		sputum			MDR-TB																						99.43	1752336	58	tuberculosis	1.43
SAMEA9976144	WGS	PAIRED	ILLUMINA	ERS7654424	ERP123401	South America	PER	Lima	2009	human	Homo sapiens	3	lineage4.1.2.1	lineage4.1.2.1		Mycobacterium tuberculosis	IMPERIAL COLLEGE LONDON	2021-10-15	ERR6865448	ERX6488876	PRJEB39837					Sensitive																						99.58	1382542	47	tuberculosis	0.472
SAMN31034576	WGS	PAIRED	ILLUMINA	SRS15249233	SRP338930	North America	USA	New York state	2019	human	Homo sapiens	3	lineage2.2.1	lineage2.2.1		Mycobacterium tuberculosis	WADSWORTH CENTER	2022-09-27	SRR21722060	SRX17719119	PRJNA766641					Sensitive																						99.61	1146093	62	tuberculosis	3.169
SAMN40031444	WGS	PAIRED	ILLUMINA	SRS20526983	SRP226525	Asia	IND	Madhya Pradesh - Bhairopur	2021	human	Homo sapiens	3	lineage3	lineage3		Mycobacterium tuberculosis	CHRISTIAN MEDICAL COLLAGE, VELLORE	2024-02-22	SRR28045549	SRX23696975	PRJNA575883					Sensitive																						97.89	1697902	47	tuberculosis	0.432
SAMN36834728	WGS	PAIRED	ILLUMINA	SRS18500512	SRP453313	Asia	CHN	Shandong	2017	human	Homo sapiens	3	lineage4.4.2	lineage4.4.2	L4	Mycobacterium tuberculosis	SHANDONG PROVINCIAL HOSPITAL	2023-08-04	SRR25515667	SRX21246232	PRJNA1002108		As reported: phlegm		H37Rv	Sensitive																						99.54	1875061	65	tuberculosis	2.496
SAMN39090680	WGS	PAIRED	ILLUMINA	SRS19972800	SRP479767	Africa	ETH	West Oromia, Nekemte	2019	human	Homo sapiens	3	lineage4.6.3	lineage4.6.3		Mycobacterium tuberculosis	ADDIS ABABA UNIVERSITY	2023-12-23	SRR27332317	SRX23009181	PRJNA1056148		pulmonary			Sensitive																						98.98	1798050	58	tuberculosis	1.113
SAMN15228806	WGS	PAIRED	ILLUMINA	SRS6834635	SRP267157	Asia	MYS	Kota Kinabalu	2017	human	Homo sapiens	3	lineage1.2.1.2.1	lineage1.2.1.2.1		Mycobacterium tuberculosis	CHARLES DARWIN UNIVERSITY	2020-06-13	SRR12006566	SRX8539833	PRJNA639216					Sensitive																						99.36	1874862	62	tuberculosis	0.832
SAMEA112805464	WGS	PAIRED	ILLUMINA	ERS14813010	ERP010814								lineage4.1.2.1	lineage4.1.2.1		Mycobacterium tuberculosis	FZB	2023-07-21	ERR11081728	ERX10529097	PRJEB9680					Sensitive																						99.51	1621331	55	tuberculosis	1.619
SAMEA112804448	WGS	PAIRED	ILLUMINA	ERS14811994	ERP010814								lineage4.3.4.2	lineage4.3.4.2		Mycobacterium tuberculosis	FZB	2023-07-21	ERR11068924	ERX10515854	PRJEB9680					Sensitive																						99.69	1674944	57	tuberculosis	2.166
SAMN34294171	WGS	PAIRED	ILLUMINA	SRS17387493	SRP433800	Europe	UKR		2021	human	Homo sapiens	3	lineage2.2.1	lineage2.2.1		Mycobacterium tuberculosis	NIH / NIAID	2023-04-21	SRR24256231	SRX20052232	PRJNA958249		sputum			MDR-TB																						99.56	1474607	50	tuberculosis	2.023
SAMEA112799257	WGS	PAIRED	ILLUMINA	ERS14806803	ERP010814								lineage4.1.2.1	lineage4.1.2.1		Mycobacterium tuberculosis	FZB	2023-07-20	ERR11049066	ERX10495856	PRJEB9680					Sensitive																						99.43	1684543	55	tuberculosis	1.227
SAMEA1530656	WGS	PAIRED	ILLUMINA	ERS141770	ERP001072	Africa	MWI	Karonga	1998	human	Homo sapiens	3	lineage4.3.4.2.1	lineage4.3.4.2.1	L4.3.4.2.1	Mycobacterium tuberculosis	SC	2012-10-12	ERR176699	ERX152845	PRJEB2794		sputum			Sensitive							S						S								Coll_2018	99.71	1794735	41	tuberculosis	1.877
SAMEA4441565	WGS	PAIRED	ILLUMINA	ERS1353014	ERP017107	Africa	ZAF	Khayelitsha, Cape Town	2010	human	Homo sapiens	3	lineage2.2.1.1	lineage2.2.1.1	L2.2.1.1	Mycobacterium tuberculosis	INSTITUTE OF INFECTIOUS DISEASE AND MOLECULAR MEDI	2016-11-16	ERR1633915	ERX1704248	PRJEB15382		sputum			Sensitive																						99.51	1754477	40	tuberculosis	1.674
SAMEA113537400	WGS	PAIRED	ILLUMINA	ERS15533821	ERP147571	Africa	BWA						lineage4.1.2.1	lineage4.1.2.1		Mycobacterium tuberculosis	FZB	2023-09-16	ERR11465212	ERX10871369	PRJEB62480					Sensitive																						81.89	1326784	37	tuberculosis	1.339
SAMN39286709	WGS	PAIRED	ILLUMINA	SRS20075408	SRP399923	Oceania	AUS	Victoria	2019	human	Homo sapiens	3	lineage3	lineage3		Mycobacterium tuberculosis	MDUPHL	2024-01-07	SRR27450082	SRX23121855	PRJNA857537					Sensitive																						99.56	1731827	60	tuberculosis	1.891
SAMN08626091	WGS	PAIRED	ILLUMINA	SRS3034640	SRP134826	Asia	CHN	Hebei	2007	human	Homo sapiens	3	lineage4;lineage2.2.1	lineage2.2.1	L2	Mycobacterium tuberculosis	BEIJING INSTITUTE OF GENOMICS,CHINESE ACADEMY OF SCIENCES	2018-03-12	SRR6824304	SRX3781093	PRJNA436454		sputum			MDR-TB																						99.31	1754986	60	tuberculosis	1.332
SAMN22169394	WGS	PAIRED	ILLUMINA	SRS10515209	SRP340665	Asia	CHN	Kashgar	2012	bovine	Bos taurus	2	La1.4	La1.4	La1	Mycobacterium bovis	CHINA AGRICULTURAL UNIVERSITY	2021-10-09	SRR16278274	SRX12557527	PRJNA769553		As reported: tissue sample, farm			Other																						35.46	590551	20	tuberculosis	4.268
SAMEA112188857	WGS	PAIRED	ILLUMINA	ERS14298746	ERP143048								lineage4.4.1.1	lineage4.4.1.1		Mycobacterium tuberculosis	CTB/NICD	2023-01-15	ERR10748263	ERX10199869	PRJEB58017					MDR-TB																						99.81	392064	24	tuberculosis	3.296
SAMEA1101436	WGS	PAIRED	ILLUMINA	ERS2394547	ERP107940	South America	PER						lineage4	lineage4	L4	Mycobacterium tuberculosis	UNIVERSIDAD PERUANA CAYETANO HEREDIA	2022-07-17	ERR2510231	ERX2529646	PRJEB25971					MDR-TB							S						R								Walker_2022	99.71	1664691	38	tuberculosis	0.955
SAMN08732375	WGS	PAIRED	ILLUMINA	SRS3061587	SRP128089					human	Homo sapiens	3	lineage4.1.2.1	lineage4.1.2.1		Mycobacterium tuberculosis	SAN RAFFAELE	2018-03-20	SRR6855749	SRX3811040	PRJNA428596					Sensitive																						99.47	627107	29	tuberculosis	4.899
SAMEA12854013	WGS	PAIRED	['ILLUMINA','ILLUMINA']	ERS10460923		Asia	GEO						lineage4.2.1.1	lineage4.2.1.1		Mycobacterium tuberculosis			['ERR11243464','ERR11243465']	['ERX10651669','ERX10651668']	PRJEB50582		sputum			Sensitive																						99.48	2929514	65	tuberculosis	1.636
SAMEA7527343	WGS	PAIRED	ILLUMINA	ERS5283815	ERP124850	Asia	IND	Mumbai					lineage1.1.3.3	lineage1.1.3.3		Mycobacterium tuberculosis	FOUNDATION FOR MEDICAL RESEARCH INDIA	2021-11-10	ERR4798751	ERX4668175	PRJEB41116					Sensitive	S	S				S		S	S							S		S	S		Walker_2022	99.22	1618321	53	tuberculosis	2.197
SAMN21616334	WGS	PAIRED	ILLUMINA	SRS10316978	SRP338617	North America	CAN	Ontario	2013	human	Homo sapiens	3	lineage4.4.2	lineage4.4.2		Mycobacterium tuberculosis	PUBLIC HEALTH ONTARIO	2021-09-24	SRR16058073	SRX12344596	PRJNA766079					Sensitive					S		S					S	S								CRyPTIC_WHO2021_PMC7612554	99.49	1487271	42	tuberculosis	2.064
SAMN06855939	WGS	PAIRED	ILLUMINA	SRS2261578	SRP108793	North America	MEX	Baja California,Mexicali	2015	domestic cattle	Bos taurus	2	La1.8.1	La1.8.1	La1	Mycobacterium bovis	UNIVERSIDAD AUTONOMA DE BAJA CALIFORNIA	2017-06-08	SRR5657420	SRX2894024	PRJNA384996		lymph node			Other																						99.44	1056951	55	tuberculosis	5.594
SAMN30988314	WGS	PAIRED	ILLUMINA	SRS15214766	SRP338930	North America	USA	New York state	2018	human	Homo sapiens	3	lineage2.2.1	lineage2.2.1		Mycobacterium tuberculosis	WADSWORTH CENTER	2022-09-23	SRR21685379	SRX17683126	PRJNA766641					Sensitive																						99.61	1596365	88	tuberculosis	2.664
SAMN36639383	WGS	PAIRED	ILLUMINA	SRS18398439	SRP450988	Europe	CZE	Prague	2022	human	Homo sapiens	3	lineage4.8	lineage4.8		Mycobacterium tuberculosis	SAN RAFFAELE SCIENTIFIC INSTITUTE	2023-07-24	SRR25395644	SRX21133694	PRJNA994428					HR-TB																						99.75	1700771	51	tuberculosis	2.923
SAMN36662683	WGS	PAIRED	ILLUMINA	SRS18393189	SRP450880	Asia	CHN	Tianjin	2011	human	Homo sapiens	3	lineage2.2.1	lineage2.2.1		Mycobacterium tuberculosis	CHINESE ACADEMY OF SCIENCES	2023-07-22	SRR25389418	SRX21127677	PRJNA996873		sputum			Pre-XDR-TB																						99.58	1747105	60	tuberculosis	2.355
SAMN41148592	WGS	PAIRED	ILLUMINA	SRS21175143	SRP338930	North America	USA	New York state	2023	human	Homo sapiens	3	lineage4.1.2.1	lineage4.1.2.1		Mycobacterium tuberculosis	WADSWORTH CENTER	2024-05-01	SRR28859887	SRX24419679	PRJNA766641					HR-TB																						99.52	1534619	51	tuberculosis	1.592
SAMEA7545388	WGS	PAIRED	ILLUMINA	ERS5302045	ERP124939	South America	PER		2018				lineage4.3.3	lineage4.3.3		Mycobacterium tuberculosis	UNIVERSIDAD PERUANA CAYETANO HEREDIA	2021-11-10	ERR4811885	ERX4681875	PRJEB41199					Sensitive	S				S	S	S	S	S				S		S	S	S	S	S	S	['CRyPTIC_reuse_table','Walker_2022']	99.79	1595827	55	tuberculosis	2.193
SAMEA113556362	WGS	PAIRED	ILLUMINA	ERS15552485	ERP147779	Africa	MOZ	Maputo					lineage4.1.2.1	lineage4.1.2.1		Mycobacterium tuberculosis	FZB	2023-09-24	ERR11488828	ERX10895004	PRJEB62665					MDR-TB																						98.97	1775251	55	tuberculosis	1.484
SAMEA7554721	WGS	PAIRED	ILLUMINA	ERS5311365	ERP124941	Europe	GBR						lineage1.2.2.2	lineage1.2.2.2		Mycobacterium tuberculosis	PUBLIC HEALTH ENGLAND	2021-11-11	ERR4821353	ERX4691195	PRJEB41201					Sensitive					S		S					S	S								Walker_2022	99.3	1538347	51	tuberculosis	3.461
SAMEA9976876	WGS	PAIRED	ILLUMINA	ERS7655155	ERP123401	South America	PER	Lima	2009	human	Homo sapiens	3	lineage4.3.2	lineage4.3.2		Mycobacterium tuberculosis	IMPERIAL COLLEGE LONDON	2021-10-15	ERR6866179	ERX6489607	PRJEB39837					Sensitive																						99.77	1449894	50	tuberculosis	0.458
SAMEA1903172	WGS	PAIRED	['ILLUMINA','ILLUMINA']	ERS200041									lineage2.2.1	lineage2.2.1		Mycobacterium tuberculosis			['ERR279640','ERR495171']	['ERX252973','ERX460587']	PRJEB1366					Other																						99.65	3531268	84	tuberculosis	1.598
SAMN21236131	WGS	PAIRED	ILLUMINA	SRS10023429	SRP335713	Asia	CHN	Shanghai		human	Homo sapiens	3	lineage2.2.1	lineage2.2.1		Mycobacterium tuberculosis	SHANGHI CDC	2021-09-05	SRR15723286	SRX12018473	PRJNA760838		sputum			Sensitive																						99.49	1505256	50	tuberculosis	2.061
SAMEA7549317	WGS	PAIRED	ILLUMINA	ERS5305968	ERP124941	Europe	GBR						lineage1.1.2	lineage1.1.2		Mycobacterium tuberculosis	PUBLIC HEALTH ENGLAND	2021-11-10	ERR4815956	ERX4685798	PRJEB41201					Sensitive					S		S						S								Walker_2022	76.83	1679250	38	tuberculosis	2.284
SAMN13169489	WGS	PAIRED	ILLUMINA	SRS5596791	SRP227831	Europe	MDA	Chisinau	2010	human	Homo sapiens	3	lineage2.2.1	lineage2.2.1	L2	Mycobacterium tuberculosis	NIH / NIAID	2019-10-31	SRR10379909	SRX7081025	PRJNA586859		sputum			MDR-TB																						99.59	1640860	56	tuberculosis	1.056
SAMN20482614	WGS	PAIRED	ILLUMINA	SRS9637958	SRP105419	Europe	ESP	Northeastern Spain	2014	domestic cattle	Bos taurus	2	La1.8.2	La1.8.2	La1	Mycobacterium bovis	USDA-NVSL-DBPL	2021-07-30	SRR15296979	SRX11601677	PRJNA384785					Other																						99.52	1049721	54	tuberculosis	5.448
SAMEA2783590	WGS	PAIRED	ILLUMINA	ERS553335	ERP006738	Asia	THA		2003				lineage1.1.1	lineage1.1.1	L1.1.1	Mycobacterium tuberculosis	SC	2016-01-09	ERR751999	ERX695681	PRJEB7056					RR-TB																						99.36	1545305	34	tuberculosis	1.572
SAMEA3448394	WGS	PAIRED	ILLUMINA	ERS745978	ERP001072	Africa	MWI	Karonga					lineage4.3.4.2.1	lineage4.3.4.2.1		Mycobacterium tuberculosis	THE WELLCOME TRUST SANGER INSTITUTE	2016-03-03	ERR1063871	ERX1144021	PRJEB2794					Sensitive																						99.66	1618888	46	tuberculosis	1.275
SAMN19113465	WGS	PAIRED	ILLUMINA	SRS8960646	SRP319622	Oceania	AUS	Northern Territory	2017	human	Homo sapiens	3	lineage1.1.1	lineage1.1.1		Mycobacterium tuberculosis	MDUPHL	2021-05-15	SRR14519760	SRX10865307	PRJNA729189					Other																						99.28	1591402	54	tuberculosis	3.434
SAMN31030288	WGS	PAIRED	ILLUMINA	SRS15257485	SRP399923	Oceania	AUS	Victoria	2018	human	Homo sapiens	3	lineage1.1.3.2	lineage1.1.3.2		Mycobacterium tuberculosis	MDUPHL	2022-09-27	SRR21732147	SRX17728021	PRJNA857537					Sensitive																						99.26	1564109	53	tuberculosis	2.978
SAMEA9196827	WGS	PAIRED	ILLUMINA	ERS6921459	ERP129488	Africa	ZAF						lineage2.2.2	lineage2.2.2		Mycobacterium tuberculosis	Swiss-TPH	2021-07-03	ERR6052029	ERX5690908	PRJEB45389					Pre-XDR-TB																						99.0	1266592	28	tuberculosis	5.051
SAMN34293990	WGS	PAIRED	ILLUMINA	SRS17387104	SRP433800	Europe	UKR		2020	human	Homo sapiens	3	lineage2.2.1	lineage2.2.1		Mycobacterium tuberculosis	NIH / NIAID	2023-04-21	SRR24256107	SRX20051843	PRJNA958249		sputum			MDR-TB																						99.49	1499985	49	tuberculosis	1.993
SAMN40273106	WGS	PAIRED	ILLUMINA	SRS20671364	SRP493618	Asia	GEO	Tbilisi	2017	human	Homo sapiens	3	lineage4.8	lineage4.8		Mycobacterium tuberculosis	NIH / NIAID	2024-03-06	SRR28240026	SRX23851291	PRJNA1074779		sputum			Sensitive																						99.44	1685329	54	tuberculosis	0.511
SAMN12492998	WGS	PAIRED	ILLUMINA	SRS5247054	SRP217951	North America	CAN	Vancouver	2017				lineage4.9	lineage4.9		Mycobacterium tuberculosis	UNIVERSITY OF BRITISH COLUMBIA	2019-08-09	SRR9940975	SRX6689525	PRJNA558545		laboratory, experimental evolution			Sensitive																						99.88	558533	24	tuberculosis	7.84
SAMEA1019078	WGS	PAIRED	ILLUMINA	ERS035722	ERP000276	Europe	GBR	Midlands	2005	human	Homo sapiens	3	lineage4.8.2	lineage4.8.2	L4.8.2	Mycobacterium tuberculosis	SC	2014-09-04	ERR046927	ERX023989	PRJEB2221					Sensitive																						99.6	1448867	24	tuberculosis	5.393
SAMEA1102215	WGS	PAIRED	ILLUMINA	ERS2394862	ERP107941	Asia	PAK						lineage3.1.2.1	lineage3.1.2.1	L3.1.2.1	Mycobacterium tuberculosis	SAN RAFFAELE SCIENTIFIC INSTITUTE	2021-10-23	ERR2510546	ERX2529961	PRJEB25972					Pre-XDR-TB	S				I	S	R	S	S				R	R	S	R	S	R	S	R	['CRyPTIC_reuse_table','Walker_2022']	99.62	680457	22	tuberculosis	4.922
SAMEA7560120	WGS	PAIRED	ILLUMINA	ERS5316757	ERP124980								lineage2.2.1	lineage2.2.1		Mycobacterium tuberculosis	IML GAUTING	2021-11-12	ERR4827684	ERX4697668	PRJEB41239					MDR-TB																						99.62	1590500	55	tuberculosis	1.845
SAMN13091436	WGS	PAIRED	ILLUMINA	SRS5562491	SRP226689	Asia	CHN	Huaihua, Hunan	2018	human	Homo sapiens	3	lineage4.2.2	lineage4.2.2		Mycobacterium tuberculosis	HUASHAN HOSPITAL, FUDAN UNIVERSITY	2019-10-24	SRR10333499	SRX7043683	PRJNA579051		sputum			Sensitive																						99.39	1628649	52	tuberculosis	1.797
SAMEA7553378	WGS	PAIRED	ILLUMINA	ERS5310024	ERP124941	Europe	GBR						lineage4.1.2.1	lineage4.1.2.1		Mycobacterium tuberculosis	PUBLIC HEALTH ENGLAND	2021-11-10	ERR4820012	ERX4689854	PRJEB41201					Sensitive																						96.62	1939038	44	tuberculosis	1.94
SAMEA1556623	WGS	PAIRED	ILLUMINA	ERS142101	ERP001072	Africa	MWI	Karonga	2005	human	Homo sapiens	3	lineage4.3.4.2.1	lineage4.3.4.2.1	L4.3.4.2.1	Mycobacterium tuberculosis	SC	2012-10-23	ERR181966	ERX158076	PRJEB2794					Sensitive							S						S								Coll_2018	99.71	1800318	39	tuberculosis	2.599
SAMEA2400063	WGS	PAIRED	ILLUMINA	ERS421963	ERP005265								La1.8.1	La1.8.1	La1	Mycobacterium bovis	SC	2014-07-17	ERR564273	ERX523298	PRJEB5830					Other																						99.42	1632244	38	tuberculosis	3.015
SAMN19657293	WGS	PAIRED	ILLUMINA	SRS9179170	SRP323639	Europe	MDA		2019	human	Homo sapiens	3	lineage2.2.1	lineage2.2.1		Mycobacterium tuberculosis	SIMON FRASER UNIVERSITY	2021-06-10	SRR14782087	SRX11115182	PRJNA736718					Sensitive																						99.55	1678219	57	tuberculosis	1.962
SAMN08709001	WGS	PAIRED	ILLUMINA	SRS3041317	SRP128089					human	Homo sapiens	3	lineage2.2.1	lineage2.2.1		Mycobacterium tuberculosis	SAN RAFFAELE	2018-03-14	SRR6832398	SRX3788644	PRJNA428596					MDR-TB																						99.39	2190429	46	tuberculosis	2.001
SAMEA112802019	WGS	PAIRED	ILLUMINA	ERS14809565	ERP010814								lineage3.1.1	lineage3.1.1		Mycobacterium tuberculosis	FZB	2023-07-21	ERR11068219	ERX10515149	PRJEB9680					Sensitive																						99.34	1684977	55	tuberculosis	1.506
SAMEA112804735	WGS	PAIRED	ILLUMINA	ERS14812281	ERP010814								lineage4.1.2.1	lineage4.1.2.1		Mycobacterium tuberculosis	FZB	2023-07-21	ERR11080905	ERX10528274	PRJEB9680					Sensitive																						99.57	1658226	56	tuberculosis	1.49
SAMN05806776	WGS	PAIRED	ILLUMINA	SRS1745874	SRP091536	Asia	BGD	Damien Foundation Project area	2008	human	Homo sapiens	3	lineage4.9	lineage4.9		Mycobacterium tuberculosis	INSTITUTE OF TROPICAL MEDICINE	2016-10-14	SRR4423142	SRX2245326	PRJNA343956		sputum			Pre-XDR-TB																						99.6	1918230	81	tuberculosis	2.966
SAMEA104600262	WGS	PAIRED	ILLUMINA	ERS2211544	ERP105903								lineage2.2.1	lineage2.2.1		Mycobacterium tuberculosis complex sp.	FZB	2022-07-23	ERR2307472	ERX2358764	PRJEB24099					Pre-XDR-TB																						99.57	1405474	48	tuberculosis	3.307
SAMN08708474	WGS	PAIRED	ILLUMINA	SRS3040562	SRP128089	Europe	UKR			human	Homo sapiens	3	lineage4.3.3	lineage4.3.3		Mycobacterium tuberculosis	SAN RAFFAELE	2018-03-14	SRR6831898	SRX3787896	PRJNA428596					Sensitive	S	S			S		S	S	S			S	S	S				S			CRyPTIC_WHO2021_PMC7612554	99.58	1762390	38	tuberculosis	2.668
SAMN15348122	WGS	PAIRED	ILLUMINA	SRS6897432	SRP268581	Europe	SWE	Stockholm	1992	human	Homo sapiens	3	lineage2.2.1	lineage2.2.1		Mycobacterium tuberculosis	UPPSALA UNIVERSITY	2020-06-24	SRR12080293	SRX8607506	PRJNA641253		lung			MDR-TB																						99.56	2390972	49	tuberculosis	2.809
SAMN41389420	WGS	PAIRED	ILLUMINA	SRS21288541	SRP507535	Asia	BGD		2013	human	Homo sapiens	3	lineage2.2.1	lineage2.2.1		Mycobacterium tuberculosis	FIND, THE FOUNDATION FOR INNOVATIVE NEW DIAGNOSTICS	2024-05-14	SRR29017705	SRX24544017	PRJNA1109295					Pre-XDR-TB																						99.6	1641976	56	tuberculosis	1.064
SAMN07340020	WGS	PAIRED	ILLUMINA	SRS2347231	SRP053287	North America	USA	MIchigan		domestic cattle	Bos taurus	2	La1.8.1	La1.8.1	La1	Mycobacterium bovis	USDA-NVSL-DBL	2017-07-11	SRR5817706	SRX2995976	PRJNA251692					Other																						98.95	1526653	18	tuberculosis	11.209
SAMEA2661007	WGS	PAIRED	ILLUMINA	ERS510221	ERP001072	Africa	MWI	Karonga					lineage4.3.4.2.1	lineage4.3.4.2.1	L4	Mycobacterium tuberculosis	SC	2016-01-12	ERR736833	ERX680524	PRJEB2794					Sensitive																						99.69	1617474	37	tuberculosis	2.199
SAMN03300379	WGS	PAIRED	ILLUMINA	SRS838730	SRP053287	North America	USA	MI	2006	raccoon	Procyon sp.	2	La1.8.1	La1.8.1	La1	Mycobacterium bovis	USDA-NVSL-DBL	2015-02-23	SRR1792021	SRX867683	PRJNA251692					Other																						99.35	996287	48	tuberculosis	6.684
SAMN39287064	WGS	PAIRED	ILLUMINA	SRS20075513	SRP399923	Oceania	AUS	Victoria	2021	human	Homo sapiens	3	lineage1.2.1	lineage1.2.1		Mycobacterium tuberculosis	MDUPHL	2024-01-07	SRR27449976	SRX23121961	PRJNA857537					Sensitive																						99.47	1472408	50	tuberculosis	3.126
SAMN41154859	WGS	PAIRED	ILLUMINA	SRS21182701	SRP399923	Oceania	AUS	Victoria	2013	human	Homo sapiens	3	lineage3	lineage3		Mycobacterium tuberculosis	MDUPHL	2024-05-01	SRR28868347	SRX24428130	PRJNA857537					Sensitive																						99.4	1673924	57	tuberculosis	2.615
SAMEA11008581	WGS	PAIRED	ILLUMINA	ERS8658358	ERP132925	South America	BRA		2016	human	Homo sapiens	3	lineage4.3.4.2	lineage4.3.4.2		Mycobacterium tuberculosis	UNIVERSITY OF S*O PAULO	2022-06-11	ERR7363051	ERX6931688	PRJEB48543		sputum			Sensitive																						99.78	1472275	50	tuberculosis	3.463
SAMN06055597	WGS	PAIRED	ILLUMINA	SRS1834462	SRP094134	Asia	VNM	Ho Chi Minh City		human	Homo sapiens	3	lineage1.1.1.1	lineage1.1.1.1	L1.1.1.1	Mycobacterium tuberculosis	UNIVERSITY OF MELBOURNE	2016-12-02	SRR5073919	SRX2393009	PRJNA355614		sputum			Sensitive																						99.33	1597021	55	tuberculosis	3.601
SAMEA112803713	WGS	PAIRED	ILLUMINA	ERS14811259	ERP010814								lineage4.1.1.1	lineage4.1.1.1		Mycobacterium tuberculosis	FZB	2023-07-21	ERR11044028	ERX10490819	PRJEB9680					MDR-TB																						99.3	1728680	52	tuberculosis	1.213
SAMN08215207	WGS	PAIRED	ILLUMINA	SRS2774512	SRP119652	North America	CAN	British Columbia	2010	human	Homo sapiens	3	lineage2.2.1	lineage2.2.1	L2	Mycobacterium tuberculosis	BC CENTRE FOR DISEASE CONTROL PUBLIC HEALTH LABORATORY	2017-12-23	SRR6397530	SRX3490628	PRJNA413593					Sensitive					S		S						S	S							CRyPTIC_WHO2021_PMC7612554	99.5	1822376	51	tuberculosis	1.792
SAMN32819203	WGS	PAIRED	ILLUMINA	SRS16523720	SRP418517	Europe	GBR		2007	bovine	Bos taurus	2	La1.8.1	La1.8.1	La1	Mycobacterium bovis	AGRIFOOD AND BIOSCIENCES INSTITUTE	2023-01-20	SRR23174238	SRX19124445	PRJNA925930					Other																						99.46	1765218	41	tuberculosis	2.762
SAMEA9977407	WGS	PAIRED	ILLUMINA	ERS7655685	ERP123401	South America	PER	Lima	2009	human	Homo sapiens	3	lineage4.1.2.1	lineage4.1.2.1		Mycobacterium tuberculosis	IMPERIAL COLLEGE LONDON	2021-10-15	ERR6866709	ERX6490137	PRJEB39837					Sensitive																						99.6	1454016	49	tuberculosis	0.596
SAMN36834346	WGS	PAIRED	ILLUMINA	SRS18499866	SRP453313	Asia	CHN	Shandong	2012	human	Homo sapiens	3	lineage2.2.1	lineage2.2.1	L4	Mycobacterium tuberculosis	SHANDONG PROVINCIAL HOSPITAL	2023-08-04	SRR25514992	SRX21245585	PRJNA1002108		As reported: phlegm		H37Rv	MDR-TB																						98.72	1795598	62	tuberculosis	2.495
SAMEA1117669	WGS	PAIRED	ILLUMINA	ERS2397078	ERP107961	Europe	GBR	England					lineage4.8	lineage4.8	L4.8	Mycobacterium tuberculosis	PHE	2021-10-23	ERR2512488	ERX2531698	PRJEB25991					Sensitive					S		S					S	S								Walker_2022	99.68	1895378	64	tuberculosis	0.402
SAMEA3504595	WGS	PAIRED	ILLUMINA	ERS811744	ERP004216	Africa	GHA						lineage5.1.4	lineage5.1.4	L5.1.4	Mycobacterium africanum	THE WELLCOME TRUST SANGER INSTITUTE	2016-03-26	ERR1334049	ERX1405641	PRJEB4884					HR-TB																						98.9	1720570	48	tuberculosis	1.394
SAMN02628506	WGS	PAIRED	['ILLUMINA','ILLUMINA']	SRS560025		Asia	IRN			human	Homo sapiens	3	lineage3	lineage3	L3	Mycobacterium tuberculosis			['SRR1173751','SRR1173572']	['SRX474025','SRX473907']	PRJNA237413					MDR-TB																						99.13	1565821	35	tuberculosis	1.296
SAMEA7525036	WGS	PAIRED	ILLUMINA	ERS5281511	ERP124850	Asia	IND	Mumbai					lineage4.4	lineage4.4		Mycobacterium tuberculosis	FOUNDATION FOR MEDICAL RESEARCH INDIA	2021-11-09	ERR4796580	ERX4665994	PRJEB41116					Sensitive	S	S			S	S	S	S	S				S	S	S	S	S	S	S	S	['CRyPTIC_reuse_table','Walker_2022']	99.49	1714963	52	tuberculosis	1.072
SAMD00179040	WGS	PAIRED	ILLUMINA	DRS113865	DRP005596	Asia	VNM	Hanoi					lineage2.2.1	lineage2.2.1	L2.2.1	Mycobacterium tuberculosis	RIT_JATA	2019-11-18	DRR184967	DRX175446	PRJDB8553					HR-TB																						99.58	790788	45	tuberculosis	3.127
SAMEA7563881	WGS	PAIRED	ILLUMINA	ERS5320513	ERP125018	Asia	PAK						lineage3	lineage3		Mycobacterium tuberculosis	SAN RAFFAELE SCIENTIFIC INSTITUTE	2021-11-11	ERR4831525	ERX4701509	PRJEB41277					Pre-XDR-TB	S				S	S	R	S	R				R		S	S	S	R	S	R	['Walker_2022','CRyPTIC_reuse_table']	99.33	1380123	45	tuberculosis	2.393
SAMEA3321829	WGS	PAIRED	ILLUMINA	ERS696613	ERP010079					domestic cattle	Bos taurus	2	La1.8.1	La1.8.1	La1	Mycobacterium bovis	GLASGOW POLYOMICS	2015-12-02	ERR841805	ERX921873	PRJEB9025					Other																						99.28	2495912	42	tuberculosis	4.474
SAMEA9196844	WGS	PAIRED	ILLUMINA	ERS6921476	ERP129488	Africa	ZAF						lineage2.2.2	lineage2.2.2		Mycobacterium tuberculosis	Swiss-TPH	2021-07-03	ERR6052118	ERX5690925	PRJEB45389					Pre-XDR-TB																						95.63	1603568	34	tuberculosis	7.922
SAMN30294464	WGS	PAIRED	ILLUMINA	SRS14631758	SRP391945	Asia	CHN	Shanghai	2015	human	Homo sapiens	3	lineage4.5	lineage4.5		Mycobacterium tuberculosis	FUDAN UNIVERSITY	2022-08-13	SRR21031747	SRX17047185	PRJNA869190		sputum			Sensitive																						99.57	1784100	59	tuberculosis	0.263
SAMN31030200	WGS	PAIRED	ILLUMINA	SRS15257835	SRP399923	Oceania	AUS	Victoria	2018	human	Homo sapiens	3	lineage2.2.1.1	lineage2.2.1.1		Mycobacterium tuberculosis	MDUPHL	2022-09-27	SRR21732445	SRX17728371	PRJNA857537					Sensitive																						99.55	1609612	56	tuberculosis	2.78
SAMEA14460149	WGS	PAIRED	ILLUMINA	ERS12087096	ERP137916	Africa	GMB		2012	human	Homo sapiens	3	lineage4.1.2.1	lineage4.1.2.1		Mycobacterium tuberculosis	INSTITUTE OF TROPICAL MEDICINE	2022-06-25	ERR9786331	ERX9333607	PRJEB53138		sputum			Sensitive																						99.48	782787	39	tuberculosis	3.121
SAMEA3558441	WGS	PAIRED	ILLUMINA	ERS865590	ERP011639	Europe	PRT						lineage4.3.4.2	lineage4.3.4.2	L4.3.4.2	Mycobacterium tuberculosis	LSHTM	2015-12-10	ERR1034908	ERX1113706	PRJEB10385					Pre-XDR-TB	S	R		R	R	R	R	R		R	S	R	R	R							Coll_2018	99.79	1653380	38	tuberculosis	2.463
SAMN10966193	WGS	PAIRED	ILLUMINA	SRS4386937	SRP186442	Europe	GBR	England, Woodchester Park	2012	bovine	Bos taurus	2	La1.8.1	La1.8.1	La1	Mycobacterium bovis	UNIVERSITY COLLEGE DUBLIN	2019-02-21	SRR8600210	SRX5400115	PRJNA523164					Other																						99.27	954507	24	tuberculosis	4.432
SAMEA2709661	WGS	PAIRED	ILLUMINA	ERS2399722	ERP107968	Africa	ZAF						lineage2.2.1	lineage2.2.1	L2.2.1	Mycobacterium tuberculosis	CTB/NICD	2021-10-23	ERR2515117	ERX2534331	PRJEB25997					Sensitive	S	S			S		S	S				S	S	S				S			Walker_2022	99.01	729584	42	tuberculosis	3.508
SAMEA7548584	WGS	PAIRED	ILLUMINA	ERS5305236	ERP124941	Europe	GBR						lineage2.2.1	lineage2.2.1		Mycobacterium tuberculosis	PUBLIC HEALTH ENGLAND	2021-11-10	ERR4815224	ERX4685066	PRJEB41201					Sensitive					S		S					S	S								Walker_2022	98.15	1392948	47	tuberculosis	2.747
SAMEA112806375	WGS	PAIRED	ILLUMINA	ERS14813921	ERP010814								lineage4.1.2.1	lineage4.1.2.1		Mycobacterium tuberculosis	FZB	2023-07-21	ERR11082733	ERX10530102	PRJEB9680					Sensitive																						99.51	1621251	55	tuberculosis	1.547
SAMEA7554554	WGS	PAIRED	ILLUMINA	ERS5311198	ERP124941	Europe	GBR						lineage4.4	lineage4.4		Mycobacterium tuberculosis	PUBLIC HEALTH ENGLAND	2021-11-11	ERR4821186	ERX4691028	PRJEB41201					Sensitive																						99.22	1760316	37	tuberculosis	1.491
SAMN20512896	WGS	PAIRED	ILLUMINA	SRS9656256	SRP330727	Asia	CHN	Zheijiang	2008	human	Homo sapiens	3	lineage2.2.1	lineage2.2.1		Mycobacterium tuberculosis	SCHOOL OF PUBLIC HEALTH, FUDAN UNIVERSITY	2021-08-01	SRR15316601	SRX11620995	PRJNA751240		sputum			Sensitive																						99.41	1862472	63	tuberculosis	0.836
SAMN36834600	WGS	PAIRED	ILLUMINA	SRS18500041	SRP453313	Asia	CHN	Shandong	2017	human	Homo sapiens	3	lineage2.2.2	lineage2.2	L4	Mycobacterium tuberculosis	SHANDONG PROVINCIAL HOSPITAL	2023-08-04	SRR25515489	SRX21245760	PRJNA1002108		As reported: phlegm		H37Rv	Sensitive																						99.53	1818889	63	tuberculosis	3.048
SAMEA112801702	WGS	PAIRED	ILLUMINA	ERS14809248	ERP010814								lineage4.6.2.2	lineage4.6.2.2		Mycobacterium tuberculosis	FZB	2023-07-21	ERR11067900	ERX10514830	PRJEB9680					Sensitive																						99.41	1763492	57	tuberculosis	1.74
SAMN41389815	WGS	PAIRED	ILLUMINA	SRS21288523	SRP507535	Asia	BGD		2010	human	Homo sapiens	3	lineage3	lineage3		Mycobacterium tuberculosis	FIND, THE FOUNDATION FOR INNOVATIVE NEW DIAGNOSTICS	2024-05-14	SRR29017127	SRX24543999	PRJNA1109295					MDR-TB																						99.59	1697900	58	tuberculosis	0.348
SAMN19688146	WGS	PAIRED	ILLUMINA	SRS9197752	SRP323639	Europe	MDA		2019	human	Homo sapiens	3	lineage4.2.1	lineage4.2.1		Mycobacterium tuberculosis	SIMON FRASER UNIVERSITY	2021-06-13	SRR14801559	SRX11134362	PRJNA736718					MDR-TB																						99.41	1755209	60	tuberculosis	2.411
SAMEA7547062	WGS	PAIRED	ILLUMINA	ERS5303716	ERP124939	South America	PER						lineage4.3.3	lineage4.3.3		Mycobacterium tuberculosis	UNIVERSIDAD PERUANA CAYETANO HEREDIA	2021-11-10	ERR4813556	ERX4683546	PRJEB41199					HR-TB																						99.58	1778436	61	tuberculosis	0.992
SAMN06252320	WGS	PAIRED	ILLUMINA	SRS1947820	SRP098533	Oceania	NZL	STATIONBF	1987	possum		2	La1.8.1	La1.8.1	La1	Mycobacterium bovis	UNIVERSITY OF GLASGOW	2017-01-30	SRR5216746	SRX2526956	PRJNA363037					Other																						99.56	527997	37	tuberculosis	4.869
SAMD00142759	WGS	PAIRED	ILLUMINA	DRS200745	DRP007602	Asia	JPN	Kinki	2017	human	Homo sapiens	3	lineage2.2.1	lineage2.2.1		Mycobacterium tuberculosis	RIT_JATA	2021-08-14	DRR188922	DRX179387	PRJDB7494					Sensitive																						99.6	1143041	74	tuberculosis	1.824
SAMN31673433	WGS	PAIRED	ILLUMINA	SRS15724852	SRP407089	Oceania	AUS	NSW	2019	human	Homo sapiens	3	lineage1.2.2.2	lineage1.2.2.2		Mycobacterium tuberculosis	INSTITUTE OF CLINICAL PATHOLOGY AND MEDICAL RESEARCH	2022-11-10	SRR22251759	SRX18228570	PRJNA899911					Sensitive																						99.19	1854626	58	tuberculosis	1.531
SAMEA7554929	WGS	PAIRED	ILLUMINA	ERS5311573	ERP124941	Europe	GBR						lineage4.6.2.2	lineage4.6.2.2		Mycobacterium tuberculosis	PUBLIC HEALTH ENGLAND	2021-11-11	ERR4821561	ERX4691403	PRJEB41201					HR-TB					S		R						S								Walker_2022	86.24	1723923	38	tuberculosis	2.446
SAMN07999105	WGS	PAIRED	ILLUMINA	SRS2678021	SRP124760	Asia	CHN	Shanghai,Songjiang	2014	human	Homo sapiens	3	lineage2.2.1	lineage2.2.1	L2.2.1	Mycobacterium tuberculosis	FUDAN UNIVERSITY	2017-11-10	SRR6280219	SRX3382496	PRJNA417753		sputum			Sensitive																						99.38	1977267	46	tuberculosis	2.904
SAMEA2785425	WGS	PAIRED	ILLUMINA	ERS555147	ERP001072	Africa	MWI	Karonga					lineage4.6.2.2	lineage4.6.2.2		Mycobacterium tuberculosis	THE WELLCOME TRUST SANGER INSTITUTE	2016-01-09	ERR779651	ERX770078	PRJEB2794					Sensitive																						99.39	929579	21	tuberculosis	7.374
SAMN14417193	WGS	PAIRED	ILLUMINA	SRS6580183	SRP259494	Asia	THA		2017	human	Homo sapiens	3	lineage2.2.1	lineage2.2.1		Mycobacterium tuberculosis	KHON KAEN UNIVERSITY	2020-05-01	SRR11662570	SRX8223543	PRJNA613706		sputum			Pre-XDR-TB																						99.55	1750157	59	tuberculosis	0.906
SAMEA7548924	WGS	PAIRED	ILLUMINA	ERS5305576	ERP124941	Europe	GBR						lineage4.6.1.1	lineage4.6.1.1		Mycobacterium tuberculosis	PUBLIC HEALTH ENGLAND	2021-11-10	ERR4815564	ERX4685406	PRJEB41201					Sensitive					S		S						S								Walker_2022	99.54	1715014	38	tuberculosis	1.8
SAMN36834779	WGS	PAIRED	ILLUMINA	SRS18499728	SRP453313	Asia	CHN	Shandong	2017	human	Homo sapiens	3	lineage2.2.1	lineage2.2.1	L4	Mycobacterium tuberculosis	SHANDONG PROVINCIAL HOSPITAL	2023-08-04	SRR25515130	SRX21245447	PRJNA1002108		As reported: phlegm		H37Rv	Sensitive																						99.55	1866289	65	tuberculosis	3.631
SAMEA112806404	WGS	PAIRED	ILLUMINA	ERS14813950	ERP010814								lineage4.3	lineage4.3		Mycobacterium tuberculosis	FZB	2023-08-01	ERR11082762	ERX10530131	PRJEB9680					Sensitive																						99.76	1626457	56	tuberculosis	2.392
SAMN05916351	WGS	PAIRED	ILLUMINA	SRS20794999	SRP496567	South America	PER	Lima	2012	human	Homo sapiens	3	lineage4.1.1	lineage4.1.1		Mycobacterium tuberculosis	FIND, THE FOUNDATION FOR INNOVATIVE NEW DIAGNOSTICS	2024-03-20	SRR28393579	SRX23998429	PRJNA343736		As reported: patient			MDR-TB																						99.52	1862312	53	tuberculosis	1.256
SAMEA7550568	WGS	PAIRED	ILLUMINA	ERS5307218	ERP124941	Europe	GBR						lineage4.1.1.3.1	lineage4.1.1.3.1		Mycobacterium tuberculosis	PUBLIC HEALTH ENGLAND	2021-11-10	ERR4817206	ERX4687048	PRJEB41201					Pre-XDR-TB					S		R					R	S								Walker_2022	96.02	1073053	36	tuberculosis	3.474
SAMN10185882	WGS	PAIRED	ILLUMINA	SRS12553158	SRP368640	South America	BRA		2006	human	Homo sapiens	3	lineage1.1.3.1	lineage1.1.3.1	L1.1.3	Mycobacterium tuberculosis	UNIVERSIDADE FEDERAL DO RIO DE JANEIRO	2022-04-09	SRR18693892	SRX14794879	PRJNA630228					Sensitive																						99.24	2375308	53	tuberculosis	1.967
SAMN07562673	WGS	PAIRED	ILLUMINA	SRS2477684	SRP116576				2014				lineage4.9	lineage4.9		Mycobacterium tuberculosis	INSTITUT PASTEUR	2017-08-30	SRR5989981	SRX3145703	PRJNA400301					Sensitive																						100.0	1361701	94	tuberculosis	1.128
SAMEA7548253	WGS	PAIRED	ILLUMINA	ERS5304906	ERP124941	Europe	GBR						lineage4.3.2.1	lineage4.3.2.1		Mycobacterium tuberculosis	PUBLIC HEALTH ENGLAND	2021-11-10	ERR4814894	ERX4684736	PRJEB41201					HR-TB					S		R						S	S							Walker_2022	99.73	1809848	41	tuberculosis	2.174
SAMN28549501	WGS	PAIRED	ILLUMINA	SRS13106487	SRP374006	North America	USA	Suffolk County	2016	human	Homo sapiens	3	lineage4.5	lineage4.5		Mycobacterium tuberculosis	WADSWORTH CENTER	2022-05-20	SRR19317533	SRX15377581	PRJNA835805		sputum			Other																						99.57	911957	45	tuberculosis	2.917
SAMN28553610	WGS	PAIRED	ILLUMINA	SRS13114049	SRP374006	North America	USA	Kings County	2017	human	Homo sapiens	3	lineage4.1.2.1	lineage4.1.2.1		Mycobacterium tuberculosis	WADSWORTH CENTER	2022-05-20	SRR19324996	SRX15385019	PRJNA835805		sputum			Sensitive																						99.65	1293427	73	tuberculosis	3.289
SAMEA111556258	WGS	PAIRED	ILLUMINA	ERS13666304	ERP010814								lineage2.2.1	lineage2.2.1		Mycobacterium tuberculosis	FZB	2022-11-21	ERR10465984	ERX9987844	PRJEB9680					Sensitive																						99.56	1570870	53	tuberculosis	1.8
SAMEA5163935	WGS	PAIRED	ILLUMINA	ERS2971658	ERP112727								lineage4.1.2.1	lineage4.1.2.1		Mycobacterium tuberculosis	WELLCOME SANGER INSTITUTE	2020-04-19	ERR4024700	ERX4026088	PRJEB30294					Sensitive																						99.55	1629512	55	tuberculosis	0.5
SAMN03300630	WGS	PAIRED	ILLUMINA	SRS838477	SRP053287	North America	USA	MI	2010	domestic cattle	Bos taurus	2	La1.8.1	La1.8.1	La1	Mycobacterium bovis	USDA-NVSL-DBL	2015-02-23	SRR1792272	SRX867934	PRJNA251692					Other																						99.43	1382233	73	tuberculosis	4.818
SAMD00263755	WGS	PAIRED	ILLUMINA	DRS357109	DRP011011	Asia	VNM	Da Nang					lineage4.8	lineage4.8		Mycobacterium tuberculosis	RIT_JATA	2024-01-10	DRR261145	DRX250848	PRJDB10923					Sensitive																						99.73	306502	19	tuberculosis	12.059
SAMN30543589	WGS	PAIRED	ILLUMINA	SRS14851725	SRP394436	Asia	CHN	Eastern China	2016	human	Homo sapiens	3	lineage2.2.1	lineage2.2.1		Mycobacterium tuberculosis	SCHOOL OF PUBLIC HEALTH, FUDAN UNIVERSITY	2022-08-28	SRR21277743	SRX17287045	PRJNA874331					Other																						99.53	1857450	64	tuberculosis	1.618
SAMN31030670	WGS	PAIRED	ILLUMINA	SRS15257421	SRP399923	Oceania	AUS	Victoria	2019	human	Homo sapiens	3	lineage4.1.1.3	lineage4.1.1.3		Mycobacterium tuberculosis	MDUPHL	2022-09-27	SRR21732211	SRX17727957	PRJNA857537					Sensitive																						99.69	1676207	58	tuberculosis	2.05
SAMEA104061159	WGS	PAIRED	ILLUMINA	ERS1725052	ERP015549	Africa	ETH		2012	human	Homo sapiens	3	lineage7	lineage7	L7	Mycobacterium tuberculosis	UNIVERSITY OF OSLO	2017-05-27	ERR1971870	ERX2034756	PRJEB13960		sputum			Sensitive																						99.13	1192446	80	tuberculosis	2.595
SAMEA1569251	WGS	PAIRED	ILLUMINA	ERS154024	ERP001072	Africa	MWI	Karonga	2009	human	Homo sapiens	3	lineage4.3.4.2.1	lineage4.3.4.2.1	L4.3.4.2.1	Mycobacterium tuberculosis	SC	2012-12-22	ERR212173	ERX186838	PRJEB2794		sputum			Sensitive																						99.75	1641580	36	tuberculosis	1.53
SAMN33756613	WGS	PAIRED	ILLUMINA	SRS17044840	SRP427259	Asia	GEO	Tbilisi	2021	human	Homo sapiens	3	lineage4.8	lineage4.8		Mycobacterium tuberculosis	NIH / NIAID	2023-03-17	SRR23862108	SRX19674587	PRJNA944654		sputum			Sensitive																						99.54	1687138	53	tuberculosis	0.592
SAMN41148895	WGS	PAIRED	ILLUMINA	SRS21175106	SRP338930	North America	USA	New York state	2023	human	Homo sapiens	3	lineage4.3.2	lineage4.3.2		Mycobacterium tuberculosis	WADSWORTH CENTER	2024-05-01	SRR28859594	SRX24419643	PRJNA766641					Sensitive																						99.81	1609730	55	tuberculosis	2.209
SAMEA3447604	WGS	PAIRED	ILLUMINA	ERS2402029	ERP107973	Europe	NLD						lineage3	lineage3	L3	Mycobacterium tuberculosis	RIVM	2021-10-23	ERR2517351	ERX2536567	PRJEB26002					Sensitive					S		S					S	S	S							Walker_2022	99.42	2141879	51	tuberculosis	1.15
SAMEA112803161	WGS	PAIRED	ILLUMINA	ERS14810707	ERP010814								lineage4.3.4.2.1	lineage4.3.4.2.1		Mycobacterium tuberculosis	FZB	2023-07-20	ERR11043451	ERX10490242	PRJEB9680					Sensitive																						99.71	1708925	58	tuberculosis	2.46
SAMEA7552214	WGS	PAIRED	ILLUMINA	ERS5308861	ERP124941	Europe	GBR						lineage3	lineage3		Mycobacterium tuberculosis	PUBLIC HEALTH ENGLAND	2021-11-10	ERR4818849	ERX4688691	PRJEB41201					Sensitive					S		S					S	S								Walker_2022	99.29	686665	21	tuberculosis	9.188
SAMN06055629	WGS	PAIRED	ILLUMINA	SRS1834119	SRP094134	Asia	VNM	Ho Chi Minh City		human	Homo sapiens	3	lineage2.2.1.1	lineage2.2.1.1	L2.2.1.1	Mycobacterium tuberculosis	UNIVERSITY OF MELBOURNE	2016-12-02	SRR5073577	SRX2392667	PRJNA355614		sputum			HR-TB																						99.52	916413	31	tuberculosis	4.137
SAMD00603531	WGS	PAIRED	ILLUMINA	DRS329590	DRP010549	Asia	JPN	Hyogo, Kobe	2017	human	Homo sapiens	3	lineage2.2.1	lineage2.2.1		Mycobacterium tuberculosis	KIH	2023-09-20	DRR473698	DRX457927	PRJDB15809					Sensitive																						99.55	1469586	50	tuberculosis	2.293
SAMEA5542069	WGS	PAIRED	ILLUMINA	ERS3344128	ERP114520	Asia	PHL						lineage1.2.1.2.1	lineage1.2.1.2.1	L2.2.1	Mycobacterium tuberculosis	LSHTM	2019-07-23	ERR3256160	ERX3282929	PRJEB31905					HR-TB																						99.45	1625634	106	tuberculosis	0.556
SAMN40465794	WGS	PAIRED	ILLUMINA	SRS20756879	SRP495384	Asia	IND			human	Homo sapiens	3	lineage2.2.1	lineage2.2.1		Mycobacterium tuberculosis	FIND, THE FOUNDATION FOR INNOVATIVE NEW DIAGNOSTICS	2024-03-15	SRR28351282	SRX23956535	PRJNA1087582		sputum			Pre-XDR-TB																						99.7	1808247	51	tuberculosis	1.322
SAMN07766054	WGS	PAIRED	ILLUMINA	SRS2577207	SRP119652	North America	CAN	British Columbia	2008	human	Homo sapiens	3	lineage4.4.1.1	lineage4.4.1.1	L4	Mycobacterium tuberculosis	BC CENTRE FOR DISEASE CONTROL PUBLIC HEALTH LABORATORY	2017-10-10	SRR6152849	SRX3264987	PRJNA413593					Sensitive					S		S						S	S							CRyPTIC_WHO2021_PMC7612554	99.56	1826312	51	tuberculosis	0.658
SAMEA1707565	WGS	PAIRED	ILLUMINA	ERS181325	ERP000192	Europe	RUS	Samara	2009	human	Homo sapiens	3	lineage2.2.1	lineage2.2.1	L2.2.1	Mycobacterium tuberculosis	SC	2013-03-08	ERR234609	ERX209114	PRJEB2138					MDR-TB	S	S			R		R		S				R	R				S			CRyPTIC_WHO2021_PMC7612554	99.54	2817119	64	tuberculosis	0.795
SAMN15180261	WGS	PAIRED	ILLUMINA	SRS6813678	SRP266712	Asia	MMR	Yangon		human	Homo sapiens	3	lineage1	lineage1		Mycobacterium tuberculosis	UNIVERSITY OF OTAGO	2020-06-10	SRR11972353	SRX8516022	PRJNA638161		sputum			MDR-TB																						98.68	2900640	45	tuberculosis	0.761
SAMD00263711	WGS	PAIRED	ILLUMINA	DRS357067	DRP011011	Asia	VNM	Da Nang					lineage2.2.1	lineage2.2.1		Mycobacterium tuberculosis	RIT_JATA	2024-01-10	DRR261101	DRX250804	PRJDB10923					Sensitive																						99.71	1596987	107	tuberculosis	0.987
SAMN19135956	WGS	PAIRED	ILLUMINA	SRS8959909	SRP319611	Asia	CHN	Shanghai	2014	human	Homo sapiens	3	lineage2.2.1	lineage2.2.1		Mycobacterium tuberculosis	FUDAN UNIVERSITY	2021-05-15	SRR14519114	SRX10864619	PRJNA729588		sputum			Sensitive																						99.53	1870079	64	tuberculosis	0.85
SAMN08629144	WGS	PAIRED	ILLUMINA	SRS3012334	SRP128089	Asia	BGD			human	Homo sapiens	3	lineage4.5	lineage4.5		Mycobacterium tuberculosis	SAN RAFFAELE	2018-03-02	SRR6797652	SRX3756641	PRJNA428596					Sensitive					S		S		S				S	S				S			CRyPTIC_WHO2021_PMC7612554	99.58	2360257	53	tuberculosis	2.208
SAMEA2534802	WGS	PAIRED	ILLUMINA	ERS458204	ERP008667	Africa	SLE						lineage2.2.1	lineage2.2.1	L2.2.1	Mycobacterium tuberculosis	FZB	2015-06-23	ERR552658	ERX511727	PRJEB7727					MDR-TB																						99.42	439056	24	tuberculosis	13.076
SAMN27519659	WGS	PAIRED	ILLUMINA	SRS12572290	SRP369525	Asia	GEO	Tbilisi	2020	human	Homo sapiens	3	lineage4.8	lineage4.8		Mycobacterium tuberculosis	NIH / NIAID	2022-04-11	SRR18715375	SRX14815753	PRJNA825524		sputum			Sensitive																						99.69	1384759	47	tuberculosis	1.8
G2097						Europe	ESP	province of Valencia	2017				lineage4.1.2.1	lineage4.1.2.1		Mycobacterium tuberculosis								No		Sensitive	S					S																99.61	1652193	81	tuberculosis	1.736
SAMN40099112	WGS	PAIRED	ILLUMINA	SRS20590043	SRP492016	Asia	CHN	Shijiazhuang		human	Homo sapiens	3	lineage2.2.1	lineage2.2.1	L4	Mycobacterium tuberculosis	SHANDONG SECOND MEDICAL UNIVERSITY	2024-02-27	SRR28119708	SRX23764614	PRJNA1080043				H37Rv	HR-TB																						99.38	1761521	57	tuberculosis	0.989
SAMEA5190496	WGS	PAIRED	ILLUMINA	ERS2997989	ERP112923	Africa	TUN		2013				lineage4.3.1	lineage4.3.1	L4.3.1	Mycobacterium tuberculosis	SAN RAFFAELE RESEARCH INSTITUTE	2019-01-04	ERR3014602	ERX3017054	PRJEB30463					Pre-XDR-TB																						99.66	1841331	61	tuberculosis	1.931
SAMN08708554	WGS	PAIRED	ILLUMINA	SRS3040874	SRP128089	Europe	UKR			human	Homo sapiens	3	lineage4.3.3	lineage4.3.3		Mycobacterium tuberculosis	SAN RAFFAELE	2018-03-14	SRR6832182	SRX3788208	PRJNA428596					Sensitive	S	S			S		S	S					S	S				S			CRyPTIC_WHO2021_PMC7612554	99.6	2735387	58	tuberculosis	1.586
SAMN07658792	WGS	PAIRED	ILLUMINA	SRS2519931	SRP117784	Europe	GBR	Oxford	2016	human	Homo sapiens	3	lineage3.1.3	lineage3.1.3		Mycobacterium tuberculosis	MODMEDMICOXFORD	2017-10-27	SRR6045844	SRX3193042	PRJNA401515					Sensitive																						99.41	1571522	51	tuberculosis	2.504
SAMEA7542203	WGS	PAIRED	ILLUMINA	ERS5298655	ERP124934	Asia	CHN						lineage4.4.2	lineage4.4.2		Mycobacterium tuberculosis	CCDC	2021-11-10	ERR4810628	ERX4679074	PRJEB41194					MDR-TB	S	S			S	S	R	S	S				R	S	S	S	S	S	S	R	['Walker_2022','CRyPTIC_reuse_table']	99.28	1771306	60	tuberculosis	0.339
SAMN05916278	WGS	PAIRED	ILLUMINA	SRS20795616	SRP496567	South America	PER	Lima	2012	human	Homo sapiens	3	lineage4.3.3	lineage4.3.3		Mycobacterium tuberculosis	FIND, THE FOUNDATION FOR INNOVATIVE NEW DIAGNOSTICS	2024-03-20	SRR28393993	SRX23999047	PRJNA343736		As reported: patient			MDR-TB																						99.59	1841913	52	tuberculosis	0.694
SAMN08215379	WGS	PAIRED	ILLUMINA	SRS2775204	SRP119652	North America	CAN	British Columbia	2013	human	Homo sapiens	3	lineage4.1.1.1	lineage4.1.1.1	L4	Mycobacterium tuberculosis	BC CENTRE FOR DISEASE CONTROL PUBLIC HEALTH LABORATORY	2017-12-25	SRR6397915	SRX3491323	PRJNA413593					HR-TB					S		S						S	S							CRyPTIC_WHO2021_PMC7612554	99.53	1891903	54	tuberculosis	1.279
SAMEA8741742	WGS	PAIRED	ILLUMINA	ERS6421324	ERP135611	Europe	BEL						lineage2.2.1	lineage2.2.1		Mycobacterium tuberculosis	PHS SWEDEN	2022-03-15	ERR8665964	ERX8324395	PRJEB51021					Pre-XDR-TB	S				R	I	R	S	R				R		R	S	S	R	S	R	CRyPTIC_reuse_table	99.5	1865939	58	tuberculosis	1.345
