## Supplemental Table 12 for "UShER-TB: Scalable, Comprehensive, Accessible Phylogenomic Analysis of *Mycobacterium tuberculosis*" (part 26 of 38)

sample_index	assay_type	librarylayout	platform	SRS_id	sra_study	continent	country	region	date_collected	host_commonname	host_scienname	host_confidence	tbprof_sublin_raw	tbprofiler_lineage_usher	lineage	organism	center_name	date_sequenced	run_index	SRX_id	BioProject	host_disease	isolation_source	coinfection	strain	tbprof_drtype	pheno_AMIKACIN	pheno_CAPREOMYCIN	pheno_CIPROFLOXACIN	pheno_CYCLOSERINE	pheno_ETHAMBUTOL	pheno_ETHIONAMIDE	pheno_ISONIAZID	pheno_KANAMYCIN	pheno_MOXIFLOXACIN	pheno_OFLOXACIN	pheno_PAS	pheno_PYRAZINAMIDE	pheno_RIFAMPICIN	pheno_STREPTOMYCIN	pheno_BEDAQUILINE	pheno_CLOFAZIMINE	pheno_DELAMANID	pheno_LEVOFLOXACIN	pheno_LINEZOLID	pheno_RIFABUTIN	pheno_source	tbprof_pct_reads_mapped	tbprof_num_reads_mapped	tbprof_median_coverage	clade	percent_below_10x_coverage
SAMN36842299	WGS	PAIRED	ILLUMINA	SRS18508591	SRP446875					human	Homo sapiens	3	lineage4.9	lineage4.9		Mycobacterium tuberculosis	UNIVERSITY OF WISCONSIN-MADISON	2023-08-04	SRR25524712	SRX21254596	PRJNA989669					Sensitive																						99.76	1848200	62	tuberculosis	0.189
SAMN08199267	WGS	PAIRED	ILLUMINA	SRS2769093	SRP127066	North America	GTM		2011	human	Homo sapiens	3	lineage4.8	lineage4.8	L4.8	Mycobacterium tuberculosis	DUKE UNIVERSITY	2017-12-19	SRR6389898	SRX3483344	PRJNA422870		As reported: Human patient			Sensitive																						99.61	1656697	37	tuberculosis	2.1
SAMN21856100	WGS	PAIRED	ILLUMINA	SRS10345403	SRP338907	Asia	GEO	Tbilisi	2019	human	Homo sapiens	3	lineage2.2.1	lineage2.2.1		Mycobacterium tuberculosis	NIH / NIAID	2021-10-15	SRR16088225	SRX12374494	PRJNA766649		sputum			MDR-TB																						99.3	1316265	41	tuberculosis	2.761
SAMN36834901	WGS	PAIRED	ILLUMINA	SRS18499767	SRP453313	Asia	CHN	Shandong	2017	human	Homo sapiens	3	lineage2.2.1	lineage2.2.1	L4	Mycobacterium tuberculosis	SHANDONG PROVINCIAL HOSPITAL	2023-08-04	SRR25515091	SRX21245486	PRJNA1002108		As reported: phlegm		H37Rv	Sensitive																						99.54	1803355	63	tuberculosis	2.863
SAMN09284559	WGS	PAIRED	ILLUMINA	SRS3359751	SRP053287					domestic cattle	Bos taurus	2	La1.7.1	La1.7.1	La1	Mycobacterium bovis	USDA-NVSL-DBL	2018-05-31	SRR7240063	SRX4146131	PRJNA251692		As reported: Fed			Other																						65.48	746449	39	tuberculosis	6.518
SAMN33756575	WGS	PAIRED	ILLUMINA	SRS17044592	SRP427259	Asia	GEO	Tbilisi	2021	human	Homo sapiens	3	lineage2.2.1	lineage2.2.1		Mycobacterium tuberculosis	NIH / NIAID	2023-03-17	SRR23861860	SRX19674339	PRJNA944654		sputum			RR-TB																						99.33	1780168	57	tuberculosis	1.22
SAMN39090688	WGS	PAIRED	ILLUMINA	SRS19972808	SRP479767	Africa	ETH	West Oromia, Nekemte	2019	human	Homo sapiens	3	lineage4.1.2.1	lineage4.1.2.1	L4.1.2	Mycobacterium tuberculosis	ADDIS ABABA UNIVERSITY	2023-12-23	SRR27332308	SRX23009190	PRJNA1056148		pulmonary		Haarlem	Sensitive																						98.72	1288071	40	tuberculosis	1.589
SAMEA112750666	WGS	PAIRED	ILLUMINA	ERS14745357	ERP111748	Europe	PRT		2022				lineage4.3.4.2	lineage4.3.4.2		Mycobacterium tuberculosis	NATIONAL INSTITUTE OF HEALTH DR. RICARDO JORGE	2023-03-10	ERR10969184	ERX10406444	PRJEB29446					HR-TB																						99.44	1635939	56	tuberculosis	2.705
SAMEA7546937	WGS	PAIRED	ILLUMINA	ERS5303591	ERP124939	South America	PER		2017				lineage4.1.4	lineage4.1.4		Mycobacterium tuberculosis	UNIVERSIDAD PERUANA CAYETANO HEREDIA	2021-11-10	ERR4813431	ERX4683421	PRJEB41199					Sensitive	S				S	S	S	S	S				S		S	S	S	S	S	S	['Walker_2022','CRyPTIC_reuse_table']	99.62	1846218	62	tuberculosis	0.568
SAMN15772975	WGS	PAIRED	ILLUMINA	SRS7173133	SRP276868	Asia	CHN	Tibet	2010	human	Homo sapiens	3	lineage2.2.1	lineage2.2.1		Mycobacterium tuberculosis	FUDAN UNIVERSITY	2020-08-10	SRR12420717	SRX8916562	PRJNA656167		sputum			MDR-TB																						99.08	1665417	46	tuberculosis	1.42
SAMEA1119286	WGS	PAIRED	ILLUMINA	ERS2398695	ERP107961	Europe	GBR	England					lineage3	lineage3	L3	Mycobacterium tuberculosis	PHE	2021-10-23	ERR2514105	ERX2533315	PRJEB25991					Sensitive					S		S					S	S								Walker_2022	99.57	1556594	52	tuberculosis	2.752
SAMEA1119589	WGS	PAIRED	ILLUMINA	ERS2398998	ERP107961	Europe	GBR	England					lineage4.8	lineage4.8	L4.8	Mycobacterium tuberculosis	PHE	2021-10-23	ERR2514408	ERX2533618	PRJEB25991					Sensitive					S		S					S	S								Walker_2022	99.63	1314077	43	tuberculosis	3.017
SAMEA3715398	WGS	PAIRED	ILLUMINA	ERS1022547	ERP013625	Europe	CHE						lineage4.3.4.2.1	lineage4.3.4.2.1	L4	Mycobacterium tuberculosis	UNIVERSITY OF BASEL	2016-04-23	ERR1367684	ERX1438810	PRJEB12179					Sensitive																						99.67	1101227	55	tuberculosis	4.326
SAMN32819028	WGS	PAIRED	ILLUMINA	SRS16523781	SRP418517	Europe	GBR		2015	bovine	Bos taurus	2	La1.8.1	La1.8.1	La1	Mycobacterium bovis	AGRIFOOD AND BIOSCIENCES INSTITUTE	2023-01-20	SRR23174177	SRX19124506	PRJNA925930					Other																						99.36	825278	41	tuberculosis	5.662
SAMN33860602	WGS	PAIRED	ILLUMINA	SRS17113690	SRP428639	Asia	KAZ		2020	human	Homo sapiens	3	lineage2.2.1	lineage2.2.1		Mycobacterium tuberculosis	NIH / NIAID	2023-03-22	SRR23938692	SRX19747977	PRJNA947579		sputum			MDR-TB																						98.99	1353462	45	tuberculosis	2.448
SAMN03648061	WGS	PAIRED	ILLUMINA	SRS990534	SRP061066	Europe	GBR						lineage4.4.1.2	lineage4.4.1.2	L4.4.1.2	Mycobacterium tuberculosis	UNIVERSITY OF OXFORD	2015-07-15	SRR2100888	SRX1095582	PRJNA282721					HR-TB					S		R						S								CRyPTIC_WHO2021_PMC7612554	99.73	2565726	53	tuberculosis	1.566
SAMEA11206910	WGS	PAIRED	ILLUMINA	ERS8856411	ERP134075	Africa	TZA		2015	human	Homo sapiens	3	lineage2.2.1	lineage2.2.1		Mycobacterium tuberculosis	UNIVERSITY OF BASEL, SWITZERLAND	2022-07-28	ERR7801279	ERX7368967	PRJEB49562					Sensitive																						98.94	1458027	44	tuberculosis	1.63
SAMEA7560595	WGS	PAIRED	ILLUMINA	ERS5317231	ERP124982	Asia	VNM	Ho Chi Minh City					lineage1.1.1.1	lineage1.1.1.1		Mycobacterium tuberculosis	OUCRU-HCMC	2021-11-11	ERR4828158	ERX4698142	PRJEB41241					Sensitive	S				S	S	S	S	S				S		S	S	S	S	S	S	['Walker_2022','CRyPTIC_reuse_table']	99.27	1530725	49	tuberculosis	1.576
SAMN34257584	WGS	PAIRED	ILLUMINA	SRS17360899	SRP433479	Asia	ISR		2021	human	Homo sapiens	3	lineage4.3		L4.3	Mycobacterium tuberculosis	PUBLIC HEALTH LABORATORY TEL AVIV	2023-04-20	SRR24223027	SRX20019320	PRJNA957554		sputum			Sensitive																						99.49	565919	24	tuberculosis	12.451
SAMEA1102400	WGS	PAIRED	ILLUMINA	ERS2394981	ERP107941	Europe	ITA						lineage4.3.3	lineage4.3.3	L4.3.3	Mycobacterium tuberculosis	SAN RAFFAELE SCIENTIFIC INSTITUTE	2021-10-23	ERR2510665	ERX2530080	PRJEB25972					MDR-TB	S	S			S	S	R	S	S			S	R	S	S	S	S	S	S	R	['Walker_2022','CRyPTIC_reuse_table']	99.01	2493887	50	tuberculosis	1.295
SAMEA1530604	WGS	PAIRED	ILLUMINA	ERS141929	ERP001072	Africa	MWI	Karonga	1997	human	Homo sapiens	3	lineage4.3.4.2.1	lineage4.3.4.2.1	L4.3.4.2.1	Mycobacterium tuberculosis	SC	2012-10-12	ERR176760	ERX152906	PRJEB2794		sputum			Sensitive					S		S					S	S	S							Coll_2018	99.67	1734980	39	tuberculosis	1.815
SAMEA112803587	WGS	PAIRED	ILLUMINA	ERS14811133	ERP010814								lineage4.3.3	lineage4.3.3		Mycobacterium tuberculosis	FZB	2023-07-21	ERR11043901	ERX10490692	PRJEB9680					MDR-TB																						99.71	1661789	56	tuberculosis	1.971
SAMN30952788	WGS	PAIRED	ILLUMINA	SRS15193513	SRP338930	North America	USA	New York state	2016	human	Homo sapiens	3	lineage4.1.1	lineage4.1.1		Mycobacterium tuberculosis	WADSWORTH CENTER	2022-09-21	SRR21661636	SRX17661388	PRJNA766641					Sensitive																						99.56	1240028	66	tuberculosis	3.281
SAMN41390236	WGS	PAIRED	ILLUMINA	SRS21288375	SRP507535					human	Homo sapiens	3	lineage2.2.1	lineage2.2.1		Mycobacterium tuberculosis	FIND, THE FOUNDATION FOR INNOVATIVE NEW DIAGNOSTICS	2024-05-14	SRR29017276	SRX24543850	PRJNA1109295					Sensitive																						99.49	848205	26	tuberculosis	3.17
SAMEA1019049	WGS	PAIRED	ILLUMINA	ERS027630	ERP000276	Europe	GBR	Midlands	2008	human	Homo sapiens	3	lineage4.8.2	lineage4.8.2	L4.8.2	Mycobacterium tuberculosis	SC	2014-09-04	ERR046764	ERX023826	PRJEB2221					Sensitive					S		S					S	S								CRyPTIC_WHO2021_PMC7612554	99.55	1028436	16	tuberculosis	17.505
SAMEA10030298	WGS	PAIRED	ILLUMINA	ERS7708505	ERP132622	Europe	MDA						lineage2.2.1	lineage2.2.1	L2.2.1	Mycobacterium tuberculosis	FZB	2022-05-09	ERR7911082	ERX7478479	PRJEB48275					MDR-TB	S	S			R		R	S	S			S	R					S			Finci_2022	99.58	1497856	52	tuberculosis	3.059
SAMEA7545164	WGS	PAIRED	ILLUMINA	ERS5301821	ERP124939	South America	PER		2018				lineage4.1.1	lineage4.1.1		Mycobacterium tuberculosis	UNIVERSIDAD PERUANA CAYETANO HEREDIA	2021-11-10	ERR4811661	ERX4681651	PRJEB41199					Sensitive	S				S	S	S	S	S				S		S	S	S	S	S	S	['Walker_2022','CRyPTIC_reuse_table']	99.6	1596705	54	tuberculosis	1.109
SAMEA7528102	WGS	PAIRED	ILLUMINA	ERS5284573	ERP124850	Asia	IND	Mumbai					lineage2.2.1.1	lineage2.2.1.1		Mycobacterium tuberculosis	FOUNDATION FOR MEDICAL RESEARCH INDIA	2021-11-10	ERR4799516	ERX4668933	PRJEB41116					MDR-TB		S						S													Walker_2022	99.46	1653823	53	tuberculosis	0.919
SAMN12825668	WGS	PAIRED	ILLUMINA	SRS5538379	SRP226155	Asia	CHN	Hunan	2007	human	Homo sapiens	3	lineage2.2.1	lineage2.2.1		Mycobacterium tuberculosis	CHINESE CENTER FOR DISEASE CONTROL AND PREVENTION	2019-10-18	SRR10305719	SRX7017162	PRJNA573798		sputum			Other																						99.54	1763588	50	tuberculosis	0.784
SAMEA7548723	WGS	PAIRED	ILLUMINA	ERS5305375	ERP124941	Europe	GBR						lineage3.1.2.1	lineage3.1.2.1		Mycobacterium tuberculosis	PUBLIC HEALTH ENGLAND	2021-11-10	ERR4815363	ERX4685205	PRJEB41201					Sensitive					S		S						S								Walker_2022	99.62	1801213	41	tuberculosis	2.008
SAMN39287164	WGS	PAIRED	ILLUMINA	SRS20075370	SRP399923	Oceania	AUS	Victoria	2022	human	Homo sapiens	3	lineage4.1.2.1	lineage4.1.2.1		Mycobacterium tuberculosis	MDUPHL	2024-01-07	SRR27450119	SRX23121818	PRJNA857537					Sensitive																						99.63	1607706	56	tuberculosis	2.537
SAMEA1117846	WGS	PAIRED	ILLUMINA	ERS2397255	ERP107961	Europe	GBR	England					lineage4.1.1.1	lineage4.1.1.1	L4.1.1.1	Mycobacterium tuberculosis	PHE	2022-07-19	ERR2512665	ERX2531875	PRJEB25991					Sensitive					S		S					S	S								Walker_2022	99.49	1868813	64	tuberculosis	2.916
SAMN25888621	WGS	PAIRED	ILLUMINA	SRS11983837	SRP359570	Asia	CHN	Shanghai	2020	human	Homo sapiens	3	lineage2.2.1	lineage2.2.1		Mycobacterium tuberculosis	NATIONAL INSTITUTE FOR COMMUNICABLE DISEASE CONTROL AND PREVENTION, CHINESE CENTER FOR DISEASE CONTR	2022-02-13	SRR18002923	SRX14158594	PRJNA806507					Sensitive																						99.06	1340375	41	tuberculosis	0.88
SAMEA14459885	WGS	PAIRED	ILLUMINA	ERS12086832	ERP137916	Africa	GMB		2014	human	Homo sapiens	3	lineage2.2.1	lineage2.2.1		Mycobacterium tuberculosis	INSTITUTE OF TROPICAL MEDICINE	2022-06-26	ERR9786067	ERX9333343	PRJEB53138		sputum			Other																						99.42	1033403	46	tuberculosis	2.206
SAMEA3558663	WGS	PAIRED	ILLUMINA	ERS865812	ERP011639	Asia	VNM						lineage1.1.1.1	lineage1.1.1.1	L1.1.1.1	Mycobacterium tuberculosis	LSHTM	2015-12-10	ERR1035130	ERX1113928	PRJEB10385					Sensitive							S						S								Coll_2018	99.25	1581344	33	tuberculosis	2.585
SAMEA5164214	WGS	PAIRED	ILLUMINA	ERS2971936	ERP112727								lineage4.3.3	lineage4.3.3		Mycobacterium tuberculosis	WELLCOME SANGER INSTITUTE	2020-04-19	ERR4024554	ERX4025942	PRJEB30294					Sensitive																						99.61	1454760	50	tuberculosis	0.636
SAMN08215096	WGS	PAIRED	ILLUMINA	SRS2774726	SRP119652	North America	CAN	British Columbia	2009	human	Homo sapiens	3	lineage4.4.1.2	lineage4.4.1.2	L4	Mycobacterium tuberculosis	BC CENTRE FOR DISEASE CONTROL PUBLIC HEALTH LABORATORY	2017-12-24	SRR6397812	SRX3490846	PRJNA413593					Sensitive					S		S						S	S							CRyPTIC_WHO2021_PMC7612554	99.1	1769026	33	tuberculosis	0.901
SAMEA7551470	WGS	PAIRED	ILLUMINA	ERS5308118	ERP124941	Europe	GBR						lineage4.3.3	lineage4.3.3		Mycobacterium tuberculosis	PUBLIC HEALTH ENGLAND	2021-11-10	ERR4818106	ERX4687948	PRJEB41201					Sensitive					S		S						S								Walker_2022	99.79	1828371	42	tuberculosis	2.413
SAMEA2144347	WGS	PAIRED	ILLUMINA	ERS327615	ERP000192	Europe	RUS	Samara					lineage2.2.1	lineage2.2.1		Mycobacterium tuberculosis	SC	2014-03-04	ERR403272	ERX369633	PRJEB2138					Sensitive																						99.54	1875062	43	tuberculosis	2.012
SAMEA2148113	WGS	PAIRED	ILLUMINA	ERS327586	ERP000192	Europe	RUS	Samara					lineage4.2.1	lineage4.2.1		Mycobacterium tuberculosis	SC	2014-03-04	ERR403243	ERX369604	PRJEB2138					MDR-TB																						99.42	1860555	43	tuberculosis	1.5
SAMN19657975	WGS	PAIRED	ILLUMINA	SRS9179926	SRP323639	Europe	MDA		2019	human	Homo sapiens	3	lineage4;lineage2.2.1	lineage2.2.1		Mycobacterium tuberculosis	SIMON FRASER UNIVERSITY	2021-06-10	SRR14782519	SRX11115940	PRJNA736718					RR-TB																						99.52	1092849	38	tuberculosis	2.874
SAMN10254843	WGS	PAIRED	ILLUMINA	SRS3947958	SRP053287	North America	USA	Michigan		deer		3	La1.8.1	La1.8.1	La1	Mycobacterium bovis	USDA	2018-10-17	SRR8073646	SRX4901506	PRJNA251692					Other																						99.45	1178455	64	tuberculosis	4.787
SAMN34294041	WGS	PAIRED	ILLUMINA	SRS17387256	SRP433800	Europe	UKR		2021	human	Homo sapiens	3	lineage4.3.3	lineage4.3.3		Mycobacterium tuberculosis	NIH / NIAID	2023-04-21	SRR24255954	SRX20051996	PRJNA958249		sputum			Pre-XDR-TB																						99.7	1754437	55	tuberculosis	1.759
SAMN35981803	WGS	PAIRED	ILLUMINA	SRS18230692	SRP448193					human	Homo sapiens	3	lineage2.2.1	lineage2.2.1		Mycobacterium tuberculosis	CHINESE CENTER FOR DISEASE CONTROL AND PREVENTION	2023-07-09	SRR25206970	SRX20953716	PRJNA987438		sputum			Pre-XDR-TB																						99.64	1900006	65	tuberculosis	1.443
SAMN40566379	WGS	PAIRED	ILLUMINA	SRS20809087	SRP338930	North America	USA	New York state	2018	human	Homo sapiens	3	lineage4.3.4.1	lineage4.3.4.1		Mycobacterium tuberculosis	WADSWORTH CENTER	2024-03-21	SRR28409660	SRX24013958	PRJNA766641		sputum			Sensitive																						99.67	1500627	71	tuberculosis	3.025
SAMEA104362256	WGS	PAIRED	ILLUMINA	ERS1987234	ERP104985	South America	PER						lineage2.2.1	lineage2.2.1		Mycobacterium tuberculosis	UNIVERSIDAD PERUANA CAYETANO HEREDIA, PERU	2021-10-17	ERR2184415	ERX2240582	PRJEB23245					Sensitive	S				S	S	S	S	S				S		S	S	S	S	S	S	['Walker_2022','CRyPTIC_reuse_table']	99.61	1693923	58	tuberculosis	1.741
SAMN09090413	WGS	PAIRED	ILLUMINA	SRS3269312	SRP135980	Europe	ITA			human	Homo sapiens	3	lineage4.4.1.1	lineage4.4.1.1		Mycobacterium tuberculosis	SAN RAFFAELE	2018-05-08	SRR7131281	SRX4052276	PRJNA438921					Sensitive																						99.96	1897401	65	tuberculosis	1.521
SAMN07765860	WGS	PAIRED	ILLUMINA	SRS2577151	SRP119652	North America	CAN	British Columbia	2005	human	Homo sapiens	3	lineage4.3.3	lineage4.3.3	L4	Mycobacterium tuberculosis	BC CENTRE FOR DISEASE CONTROL PUBLIC HEALTH LABORATORY	2017-10-10	SRR6152906	SRX3264930	PRJNA413593					Sensitive					S		S						S	S							CRyPTIC_WHO2021_PMC7612554	99.83	1742311	50	tuberculosis	0.94
SAMN10966205	WGS	PAIRED	ILLUMINA	SRS4386903	SRP186442	Europe	GBR	England, Woodchester Park	2013	bovine	Bos taurus	2	La1.8.1	La1.8.1	La1	Mycobacterium bovis	UNIVERSITY COLLEGE DUBLIN	2019-02-21	SRR8600244	SRX5400081	PRJNA523164					Other																						92.29	1303130	16	tuberculosis	18.042
SAMEA104600208	WGS	PAIRED	ILLUMINA	ERS2211490	ERP105903								lineage2.2.1	lineage2.2.1		Mycobacterium tuberculosis complex sp.	FZB	2022-07-17	ERR2307417	ERX2358709	PRJEB24099					MDR-TB																						99.57	1494632	50	tuberculosis	3.495
SAMEA7547754	WGS	PAIRED	ILLUMINA	ERS5304407	ERP124941	Europe	GBR						lineage4.9	lineage4.9		Mycobacterium tuberculosis	PUBLIC HEALTH ENGLAND	2021-11-10	ERR4814395	ERX4684237	PRJEB41201					Sensitive																						99.96	1843480	42	tuberculosis	1.618
SAMEA838000	OTHER	PAIRED	ILLUMINA	ERS003236	ERP000192	Europe	RUS	Samara					lineage2.2.1	lineage2.2.1	L2	Mycobacterium tuberculosis	SC	2014-05-27	ERR015614	ERX005979	PRJEB2138					MDR-TB																						99.0	1562201	19	tuberculosis	8.097
SAMN20693474	WGS	PAIRED	ILLUMINA	SRS10601276	SRP341700								lineage4.1.2.1	lineage4.1.2.1		Mycobacterium tuberculosis	HARVARD MEDICAL SCHOOL	2021-10-16	SRR16370667	SRX12647979	PRJNA771909					Sensitive																						99.49	1401862	73	tuberculosis	2.893
SAMN27519504	WGS	PAIRED	ILLUMINA	SRS12572267	SRP369525	Asia	GEO	Tbilisi	2019	human	Homo sapiens	3	lineage2.2.1	lineage2.2.1		Mycobacterium tuberculosis	NIH / NIAID	2022-04-11	SRR18715398	SRX14815730	PRJNA825524		sputum			HR-TB																						99.47	1636731	53	tuberculosis	1.631
SAMN41389565	WGS	PAIRED	ILLUMINA	SRS21288442	SRP507535	Asia	BGD		2006	human	Homo sapiens	3	lineage4.3.4.2	lineage4.3.4.2		Mycobacterium tuberculosis	FIND, THE FOUNDATION FOR INNOVATIVE NEW DIAGNOSTICS	2024-05-14	SRR29017208	SRX24543918	PRJNA1109295					MDR-TB																						99.68	1700457	58	tuberculosis	1.429
SAMN10966075	WGS	PAIRED	ILLUMINA	SRS4387044	SRP186442	Europe	GBR	England, Woodchester Park	2007	bovine	Bos taurus	2	La1.8.1	La1.8.1	La1	Mycobacterium bovis	UNIVERSITY COLLEGE DUBLIN	2019-02-21	SRR8600103	SRX5400222	PRJNA523164					Other																						99.34	657092	20	tuberculosis	6.998
SAMEA8718314	WGS	PAIRED	ILLUMINA	ERS6402760	ERP128647	Africa	ZAF						lineage4.3.2.1	lineage4.3.2.1		Mycobacterium tuberculosis	CTB/NICD	2022-03-15	ERR8975063	ERX5543419	PRJEB44577					MDR-TB	S				S	I	R	S	S				R		S	S	S	S	S	R	CRyPTIC_reuse_table	99.65	1734471	60	tuberculosis	1.322
G1449						Europe	ESP	province of Valencia	2015				lineage4.8	lineage4.8		Mycobacterium tuberculosis								No		Sensitive	S					S																99.68	1768884	89	tuberculosis	1.768
SAMEA112188740	WGS	PAIRED	ILLUMINA	ERS14298629	ERP143048								lineage2.2.1	lineage2.2.1		Mycobacterium tuberculosis	CTB/NICD	2023-01-17	ERR10748146	ERX10199752	PRJEB58017					Pre-XDR-TB																						99.78	1025202	62	tuberculosis	2.495
SAMEA14493410	WGS	PAIRED	ILLUMINA	ERS12121774	ERP134958	Africa	ZAF		2013	human	Homo sapiens	3	lineage2.2.1	lineage2.2.1		Mycobacterium tuberculosis	UNIVERSITY OF ANTWERP	2022-06-25	ERR9806832	ERX9353818	PRJEB50385		sputum			RR-TB																						96.24	1080884	37	tuberculosis	3.022
SAMEA9976003	WGS	PAIRED	ILLUMINA	ERS7654283	ERP123401	South America	PER	Lima	2009	human	Homo sapiens	3	lineage4.1.1	lineage4.1.1		Mycobacterium tuberculosis	IMPERIAL COLLEGE LONDON	2021-10-15	ERR6865307	ERX6488735	PRJEB39837					Sensitive																						99.54	1594486	55	tuberculosis	0.621
SAMEA13321080	WGS	PAIRED	ILLUMINA	ERS10923816	ERP135372	Africa	KEN	Nairobi					lineage4.4.1.1	lineage4.4.1.1		Mycobacterium tuberculosis	FZB	2022-05-20	ERR9285878	ERX8827991	PRJEB50767					Sensitive																						99.71	1740250	59	tuberculosis	1.843
SAMN40031519	WGS	PAIRED	ILLUMINA	SRS20527047	SRP226525	Asia	IND	Madhya Pradesh - Bhairopur	2022	human	Homo sapiens	3	lineage3	lineage3		Mycobacterium tuberculosis	CHRISTIAN MEDICAL COLLAGE, VELLORE	2024-02-22	SRR28045403	SRX23697121	PRJNA575883					Sensitive																						99.3	1749902	57	tuberculosis	0.224
SAMN05918676	WGS	PAIRED	ILLUMINA	SRS20794884	SRP496567	South America	PER	Lima	2012	human	Homo sapiens	3	lineage4.3.4.2	lineage4.3.4.2		Mycobacterium tuberculosis	FIND, THE FOUNDATION FOR INNOVATIVE NEW DIAGNOSTICS	2024-03-20	SRR28393350	SRX23998314	PRJNA343736		As reported: patient			MDR-TB																						99.82	1888583	54	tuberculosis	2.035
SAMN07956608	WGS	PAIRED	ILLUMINA	SRS2661550	SRP123873	Europe	RUS		2014	human	Homo sapiens	3	lineage4.3.3	lineage4.3.3		Mycobacterium tuberculosis	ST. PETERSBURG PASTEUR INSTITUTE	2017-11-13	SRR6257002	SRX3363526	PRJNA352769					MDR-TB																						97.85	533685	22	tuberculosis	3.201
SAMN21236451	WGS	PAIRED	ILLUMINA	SRS10023728	SRP335713	Asia	CHN	Shanghai		human	Homo sapiens	3	lineage2.2.1	lineage2.2.1		Mycobacterium tuberculosis	SHANGHI CDC	2021-09-05	SRR15722987	SRX12018772	PRJNA760838		sputum			Sensitive																						99.54	1737866	59	tuberculosis	1.952
SAMN05276369	WGS	PAIRED	ILLUMINA	SRS1518919	SRP076676	Europe	GBR	Oxford	2015	human	Homo sapiens	3	lineage4.1.2.1	lineage4.1.2.1	L4.1.2.1	Mycobacterium tuberculosis	MODMEDMICOXFORD	2016-06-22	SRR3675276	SRX1850629	PRJNA302362					Sensitive																						98.79	1459030	48	tuberculosis	2.355
SAMN19113299	WGS	PAIRED	ILLUMINA	SRS8960918	SRP319622	Oceania	AUS	Northern Territory	2006	human	Homo sapiens	3	lineage4.4.2	lineage4.4.2		Mycobacterium tuberculosis	MDUPHL	2021-05-15	SRR14519993	SRX10865579	PRJNA729189					Sensitive																						99.55	1469933	50	tuberculosis	2.03
SAMN33010892	WGS	PAIRED	ILLUMINA	SRS16656278	SRP420557	Europe	MDA	Chisinau	2018	human	Homo sapiens	3	lineage4.2.1	lineage4.2.1		Mycobacterium tuberculosis	UNIVERSITY OF CALIFORNIA, SAN DIEGO	2023-02-01	SRR23311002	SRX19253533	PRJNA930488		sputum			MDR-TB																						99.27	1557029	52	tuberculosis	1.569
SAMEA8718894	WGS	PAIRED	ILLUMINA	ERS6403339	ERP128647	Africa	ZAF						lineage2.2.2	lineage2.2.2		Mycobacterium tuberculosis	CTB/NICD	2022-03-15	ERR8975768	ERX5543998	PRJEB44577					Pre-XDR-TB					R		R	S	R				R		S	R	S	R	S	R	CRyPTIC_reuse_table	99.55	1841901	63	tuberculosis	1.206
SAMN15228651	WGS	PAIRED	ILLUMINA	SRS6834541	SRP267157	Asia	MYS	Kota Kinabalu	2012	human	Homo sapiens	3	lineage1.2.1.2.1	lineage1.2.1.2.1		Mycobacterium tuberculosis	CHARLES DARWIN UNIVERSITY	2020-06-13	SRR12006660	SRX8539739	PRJNA639216					Sensitive																						99.3	1800524	60	tuberculosis	1.529
SAMN41389718	WGS	PAIRED	ILLUMINA	SRS21288648	SRP507535	Asia	BGD		2005	human	Homo sapiens	3	lineage4.9	lineage4.9		Mycobacterium tuberculosis	FIND, THE FOUNDATION FOR INNOVATIVE NEW DIAGNOSTICS	2024-05-14	SRR29017598	SRX24544124	PRJNA1109295					MDR-TB																						99.84	1647082	56	tuberculosis	0.403
SAMN31030445	WGS	PAIRED	ILLUMINA	SRS15257756	SRP399923	Oceania	AUS	Victoria	2019	human	Homo sapiens	3	lineage3	lineage3		Mycobacterium tuberculosis	MDUPHL	2022-09-27	SRR21732524	SRX17728292	PRJNA857537					Sensitive																						99.53	1696439	58	tuberculosis	2.042
SAMEA7561102	WGS	PAIRED	ILLUMINA	ERS5317738	ERP124982	Asia	VNM	Ho Chi Minh City					lineage2.2.1	lineage2.2.1		Mycobacterium tuberculosis	OUCRU-HCMC	2021-11-11	ERR4828665	ERX4698649	PRJEB41241					Sensitive	S				S	S	S	S	S				S		S	S	S	S	S	S	['CRyPTIC_reuse_table','Walker_2022']	99.58	1572398	52	tuberculosis	1.05
SAMEA1397356	WGS	PAIRED	ILLUMINA	ERS2399461	ERP107961	Europe	GBR	England					lineage3	lineage3	L3	Mycobacterium tuberculosis	PHE	2022-07-13	ERR2514871	ERX2534081	PRJEB25991					Sensitive					S		S					S	S								Walker_2022	99.54	1829366	40	tuberculosis	1.834
SAMN31674374	WGS	PAIRED	ILLUMINA	SRS15723221	SRP407089	Oceania	AUS	NSW	2021	human	Homo sapiens	3	lineage3	lineage3		Mycobacterium tuberculosis	INSTITUTE OF CLINICAL PATHOLOGY AND MEDICAL RESEARCH	2022-11-09	SRR22250045	SRX18226873	PRJNA899911					Sensitive																						99.45	1959716	64	tuberculosis	1.367
SAMN10965910	WGS	PAIRED	ILLUMINA	SRS4387005	SRP186442	Europe	GBR	England, Woodchester Park	2002	badger	Meles meles	1	La1.8.1	La1.8.1	La1	Mycobacterium bovis	UNIVERSITY COLLEGE DUBLIN	2019-02-21	SRR8600142	SRX5400183	PRJNA523164					Other																						99.55	368325	25	tuberculosis	5.456
SAMN30158177	WGS	PAIRED	ILLUMINA	SRS14573266	SRP390552	Asia	CHN	Guangdong	2018	human	Homo sapiens	3	lineage4.5	lineage4.5		Mycobacterium tuberculosis	CENTRE FOR TUBERCULOSIS CONTROL OF GUANGDONG PROVINCE	2022-08-08	SRR20969814	SRX16987502	PRJNA866200		sputum			Sensitive																						99.61	1842616	63	tuberculosis	0.585
SAMN03647706	WGS	PAIRED	ILLUMINA	SRS990278	SRP061066	Europe	GBR						lineage4.4.1.1	lineage4.4.1.1	L4.4.1.1	Mycobacterium tuberculosis	UNIVERSITY OF OXFORD	2015-07-14	SRR2100533	SRX1095227	PRJNA282721					Other					S		S					S	S								CRyPTIC_WHO2021_PMC7612554	99.66	2370652	54	tuberculosis	0.57
SAMEA113556125	WGS	PAIRED	ILLUMINA	ERS15552248	ERP147779	Africa	MOZ	Maputo					lineage4.1.1.3	lineage4.1.1.3		Mycobacterium tuberculosis	FZB	2023-09-24	ERR11488586	ERX10894762	PRJEB62665					Pre-XDR-TB																						99.4	1755164	59	tuberculosis	1.614
SAMEA112803382	WGS	PAIRED	ILLUMINA	ERS14810928	ERP010814								lineage4.1.4	lineage4.1.4		Mycobacterium tuberculosis	FZB	2023-07-20	ERR11043681	ERX10490472	PRJEB9680					Sensitive																						99.51	1588581	54	tuberculosis	1.494
SAMEA7529207	WGS	PAIRED	ILLUMINA	ERS5285676	ERP124850	Asia	IND	Mumbai					lineage2.2.1.1	lineage2.2.1.1		Mycobacterium tuberculosis	FOUNDATION FOR MEDICAL RESEARCH INDIA	2021-11-11	ERR4800621	ERX4670036	PRJEB41116					Pre-XDR-TB																						99.52	1669857	57	tuberculosis	1.386
SAMEA113555986	WGS	PAIRED	ILLUMINA	ERS15552109	ERP147779	Africa	MOZ	Maputo					lineage4.1.2	lineage4.1.2		Mycobacterium tuberculosis	FZB	2023-09-24	ERR11488433	ERX10894609	PRJEB62665					MDR-TB																						99.47	1615513	55	tuberculosis	1.511
SAMN39286746	WGS	PAIRED	ILLUMINA	SRS20075579	SRP399923	Oceania	AUS	Victoria	2019	human	Homo sapiens	3	lineage2.2.1	lineage2.2.1		Mycobacterium tuberculosis	MDUPHL	2024-01-07	SRR27450650	SRX23122027	PRJNA857537					Other																						99.53	1676793	58	tuberculosis	2.531
SAMEA7561659	WGS	PAIRED	ILLUMINA	ERS5318294	ERP124983								lineage4.1.2.1	lineage4.1.2.1		Mycobacterium tuberculosis	SAN RAFFAELE SCIENTIFIC INSTITUTE	2021-11-11	ERR4829221	ERX4699205	PRJEB41242					Sensitive																						91.77	1703291	56	tuberculosis	2.092
SAMEA7550802	WGS	PAIRED	ILLUMINA	ERS5307451	ERP124941	Europe	GBR						lineage4.6.2.2	lineage4.6.2.2		Mycobacterium tuberculosis	PUBLIC HEALTH ENGLAND	2021-11-10	ERR4817439	ERX4687281	PRJEB41201					Sensitive					S		S						S								Walker_2022	98.6	1854285	41	tuberculosis	1.947
SAMN08708684	WGS	PAIRED	ILLUMINA	SRS3040895	SRP128089	Europe	UKR			human	Homo sapiens	3	lineage2.2.1	lineage2.2.1		Mycobacterium tuberculosis	SAN RAFFAELE	2018-03-14	SRR6832288	SRX3788102	PRJNA428596					Pre-XDR-TB	R	R			R		R	R	R			R	R	R				R			CRyPTIC_WHO2021_PMC7612554	99.48	1587867	32	tuberculosis	2.467
SAMEA11934091	WGS	PAIRED	ILLUMINA	ERS9581250	ERP133916	Asia	VNM		2014	human	Homo sapiens	3	lineage2.2.1.1	lineage2.2.1.1		Mycobacterium tuberculosis	INSTITUTE OF TROPICAL MEDICINE ANTWERP	2022-07-14	ERR7737629	ERX7305911	PRJEB49409		sputum			MDR-TB																						99.64	1787872	61	tuberculosis	0.947
SAMEA112806054	WGS	PAIRED	ILLUMINA	ERS14813600	ERP010814								lineage4.1.2.1	lineage4.1.2.1		Mycobacterium tuberculosis	FZB	2023-07-21	ERR11082351	ERX10529720	PRJEB9680					Sensitive																						99.49	1606652	55	tuberculosis	1.558
SAMN22169366	WGS	PAIRED	ILLUMINA	SRS10515262	SRP340665	Asia	CHN	Kashgar	2012	bovine	Bos taurus	2	La1.4	La1.4	La1	Mycobacterium bovis	CHINA AGRICULTURAL UNIVERSITY	2021-10-09	SRR16278221	SRX12557580	PRJNA769553		As reported: tissue sample, farm			Other																						46.37	703682	24	tuberculosis	2.854
SAMEA7541789	WGS	PAIRED	ILLUMINA	ERS5298241	ERP124931	Africa	ZAF						lineage2.2.1.1	lineage2.2.1.1		Mycobacterium tuberculosis	CTB/NICD	2021-11-11	ERR4809251	ERX4678791	PRJEB41191					RR-TB	R				S	S	S	R	S				S		S		S	S	S	S	['Walker_2022','CRyPTIC_reuse_table']	99.61	1674391	57	tuberculosis	1.079
SAMEA7562952	WGS	PAIRED	ILLUMINA	ERS5319585	ERP124989	Africa	ZAF						lineage4.1.2	lineage4.1.2		Mycobacterium tuberculosis	AFRICAN HEALTH RESEARCH INSTITUTE	2021-11-11	ERR4830512	ERX4700496	PRJEB41248					Sensitive	S				S	I	S	S	S			R	S	S	S	S	S	S	S	S	['Walker_2022','CRyPTIC_reuse_table']	99.46	1648397	52	tuberculosis	1.457
SAMD00405482	WGS	PAIRED	ILLUMINA	DRS320996	DRP010438	Asia	JPN	Chiba					lineage2.2.1	lineage2.2.1	L2.2.1	Mycobacterium tuberculosis	CIPH	2023-09-17	DRR325229	DRX314557	PRJDB12315					Other																						99.33	1441638	43	tuberculosis	1.176
SAMN14417269	WGS	PAIRED	ILLUMINA	SRS6579954	SRP259494	Asia	THA		2017	human	Homo sapiens	3	lineage2.2.1	lineage2.2.1		Mycobacterium tuberculosis	KHON KAEN UNIVERSITY	2020-05-01	SRR11662287	SRX8223316	PRJNA613706		sputum			MDR-TB																						99.36	1636805	56	tuberculosis	1.299
SAMEA112801980	WGS	PAIRED	ILLUMINA	ERS14809526	ERP010814								lineage2.2.1	lineage2.2.1		Mycobacterium tuberculosis	FZB	2023-07-21	ERR11068178	ERX10515108	PRJEB9680					Sensitive																						99.38	1716024	56	tuberculosis	1.503
SAMEA1403782	WGS	PAIRED	ILLUMINA	ERS094221	ERP000192	Europe	RUS	Samara	2009	human	Homo sapiens	3	lineage2.2.1	lineage2.2.1	L2.2.1	Mycobacterium tuberculosis	SC	2014-09-28	ERR133932	ERX109950	PRJEB2138					Sensitive					S		S						S	S							CRyPTIC_WHO2021_PMC7612554	99.5	1821298	41	tuberculosis	1.093
SAMN19688396	WGS	PAIRED	ILLUMINA	SRS9198313	SRP323639	Europe	MDA		2019	human	Homo sapiens	3	lineage2.2.1	lineage2.2.1		Mycobacterium tuberculosis	SIMON FRASER UNIVERSITY	2021-06-13	SRR14801593	SRX11134924	PRJNA736718					MDR-TB																						99.52	1246094	42	tuberculosis	2.876
SAMEA2534195	WGS	PAIRED	['ILLUMINA','ILLUMINA','ILLUMINA']	ERS457597		Africa	COG						lineage4.7	lineage4.7	L4	Mycobacterium tuberculosis			['ERR551790','ERR551791','ERR551789']	['ERX510859','ERX510860','ERX510858']	PRJEB9545					Sensitive																						99.71	1255543	80	tuberculosis	2.369
SAMEA7541482	WGS	PAIRED	ILLUMINA	ERS5297935	ERP124931	Africa	ZAF						lineage2.2.1	lineage2.2.1		Mycobacterium tuberculosis	CTB/NICD	2021-11-11	ERR4808945	ERX4678485	PRJEB41191					Other	S				S	S	S	S	S				S		S	S	S	S	S	S	['Walker_2022','CRyPTIC_reuse_table']	99.58	1606534	55	tuberculosis	1.344
SAMEA112804297	WGS	PAIRED	ILLUMINA	ERS14811843	ERP010814								lineage4.1.2.1	lineage4.1.2.1		Mycobacterium tuberculosis	FZB	2023-07-20	ERR11044617	ERX10491408	PRJEB9680					Other																						99.5	1579630	53	tuberculosis	1.531
SAMN08851363	WGS	PAIRED	ILLUMINA	SRS3116369	SRP137013	North America	USA			human	Homo sapiens	3	lineage1.2.2.2	lineage1.2.2.2		Mycobacterium tuberculosis	CDC	2018-04-03	SRR6930912	SRX3876272	PRJNA448595		sputum			MDR-TB																						99.45	1030724	60	tuberculosis	3.177
SAMEA7551177	WGS	PAIRED	ILLUMINA	ERS5307826	ERP124941	Europe	GBR						lineage4.6.5	lineage4.6.5		Mycobacterium tuberculosis	PUBLIC HEALTH ENGLAND	2021-11-10	ERR4817814	ERX4687656	PRJEB41201					Other					S		S						S								Walker_2022	99.61	2825169	64	tuberculosis	1.339
SAMEA7563431	WGS	PAIRED	ILLUMINA	ERS5320063	ERP125013	Asia	NPL						lineage2.2.1	lineage2.2.1		Mycobacterium tuberculosis	IML GAUTING	2021-11-11	ERR4830990	ERX4700974	PRJEB41272					Pre-XDR-TB	S				I	S	R	S	R				R		S	S	S	R	S	R	['Walker_2022','CRyPTIC_reuse_table']	99.56	1710894	58	tuberculosis	1.639
SAMEA2177718	WGS	PAIRED	ILLUMINA	ERS345812	ERP003812								lineage3.1.1	lineage3.1.1		Mycobacterium tuberculosis	SC	2014-03-04	ERR405206	ERX371567	PRJEB4519					Sensitive																						99.4	1698884	38	tuberculosis	0.729
SAMEA3391718	WGS	PAIRED	ILLUMINA	ERS728034	ERP004216	Africa	GMB						lineage6.1.3	lineage6.1.3	L6.1.3	Mycobacterium africanum	THE WELLCOME TRUST SANGER INSTITUTE	2016-02-28	ERR1023279	ERX1102151	PRJEB4884					Other																						98.94	1750724	50	tuberculosis	1.606
SAMN16521645	WGS	PAIRED	ILLUMINA	SRS7571167	SRP288262	North America	USA			human	Homo sapiens	3	lineage1.2.1.2.1	lineage1.2.1.2.1		Mycobacterium tuberculosis	SWISSTPH	2020-10-23	SRR12882051	SRX9348182	PRJNA670836		sputum			Sensitive																						99.37	490590	23	tuberculosis	8.318
SAMN31674087	WGS	PAIRED	ILLUMINA	SRS15722710	SRP407089	Oceania	AUS	NSW	2020	human	Homo sapiens	3	lineage3	lineage3		Mycobacterium tuberculosis	INSTITUTE OF CLINICAL PATHOLOGY AND MEDICAL RESEARCH	2022-11-09	SRR22249998	SRX18226362	PRJNA899911					Sensitive																						99.48	1955068	64	tuberculosis	2.112
SAMEA8742476	WGS	PAIRED	ILLUMINA	ERS6422057	ERP128679	Africa	ZAF						lineage4.4.1.1.1	lineage4.4.1.1.1		Mycobacterium tuberculosis	CTB/NICD	2021-11-11	ERR5918146	ERX5559238	PRJEB44608					MDR-TB	S				R	S	R	S	S			R	R		S	S	S	S	S	R	['CRyPTIC_reuse_table','Walker_2022']	99.66	1722113	58	tuberculosis	0.697
SAMEA1569331	WGS	PAIRED	ILLUMINA	ERS153984	ERP001072	Africa	MWI	Karonga	2009	human	Homo sapiens	3	lineage4.3.4.2.1	lineage4.3.4.2.1	L4.3.4.2.1	Mycobacterium tuberculosis	SC	2012-12-22	ERR212133	ERX186798	PRJEB2794		sputum			Sensitive							S						S								Coll_2018	99.78	1665044	38	tuberculosis	1.867
SAMEA7527602	WGS	PAIRED	ILLUMINA	ERS5284073	ERP124850	Asia	IND	Mumbai					lineage3.1.2.1	lineage3.1.2.1		Mycobacterium tuberculosis	FOUNDATION FOR MEDICAL RESEARCH INDIA	2021-11-10	ERR4799016	ERX4668433	PRJEB41116					RR-TB	S	S				S	S	S	S				S			S		S	S		Walker_2022	99.6	1718399	58	tuberculosis	0.272
SAMEA4753560	WGS	PAIRED	ILLUMINA	ERS2573659	ERP109498								lineage4.3.2.1	lineage4.3.2.1		Mycobacterium tuberculosis	IBV_CSIC	2020-01-20	ERR2660419	ERX2676798	PRJEB27421					Sensitive																						99.54	1892300	87	tuberculosis	1.863
SAMEA3305482	WGS	PAIRED	ILLUMINA	ERS2400623	ERP107968	Africa	ZAF						lineage2.2.1	lineage2.2.1	L2.2.1	Mycobacterium tuberculosis	CTB/NICD	2021-10-23	ERR2516024	ERX2535232	PRJEB25997					MDR-TB	R	S			R		R	R				S	R	R				R			Walker_2022	99.63	875846	54	tuberculosis	3.209
SAMN08379740	WGS	PAIRED	ILLUMINA	SRS2844626	SRP128089					human	Homo sapiens	3	lineage2.2.1	lineage2.2.1		Mycobacterium tuberculosis	SAN RAFFAELE	2018-01-19	SRR6485122	SRX3574681	PRJNA428596					RR-TB																						99.68	1151695	30	tuberculosis	5.334
SAMEA8741567	WGS	PAIRED	['ILLUMINA','ILLUMINA']	ERS6421150		Europe	BEL						lineage2.2.1	lineage2.2.1		Mycobacterium tuberculosis			['ERR8665779','ERR8665780']	ERX8324217	PRJEB51021					MDR-TB																					CRyPTIC_reuse_table	99.42	4494849	96	tuberculosis	0.866
SAMEA112803363	WGS	PAIRED	ILLUMINA	ERS14810909	ERP010814								lineage4.7	lineage4.7		Mycobacterium tuberculosis	FZB	2023-07-20	ERR11043662	ERX10490453	PRJEB9680					RR-TB																						99.54	1771720	53	tuberculosis	0.924
SAMN16966112	WGS	PAIRED	ILLUMINA	SRS7820492	SRP295468	Europe	BEL		2019	human	Homo sapiens	3	lineage4.1.2.1	lineage4.1.2.1		Mycobacterium tuberculosis	SCIENSANO	2020-12-02	SRR13180425	SRX9618294	PRJNA681718					Sensitive																						98.85	1623513	85	tuberculosis	1.828
SAMEA9977658	WGS	PAIRED	ILLUMINA	ERS7655936	ERP123401	South America	PER	Lima	2009	human	Homo sapiens	3	lineage4.3.3	lineage4.3.3		Mycobacterium tuberculosis	IMPERIAL COLLEGE LONDON	2021-10-15	ERR6866960	ERX6490388	PRJEB39837					Sensitive																						99.54	1507107	50	tuberculosis	0.59
SAMEA104394707	WGS	PAIRED	['ILLUMINA','ILLUMINA']	ERS2012649		Europe	DEU						lineage2.2.1	lineage2.2.1	L2.2.1	Mycobacterium tuberculosis			['ERR2200135','ERR2200136']	['ERX2255123','ERX2255124']	PRJEB9680					Other					S		S					S	S	S							CRyPTIC_WHO2021_PMC7612554	99.44	3599548	127	tuberculosis	1.123
SAMEA1904048	WGS	PAIRED	['ILLUMINA','ILLUMINA']	ERS207853									lineage4.8	lineage4.8		Mycobacterium tuberculosis			['ERR386914','ERR278555']	['ERX251888','ERX359144']	PRJEB2221					Sensitive																						99.74	3644690	81	tuberculosis	0.367
SAMEA3275655	WGS	PAIRED	ILLUMINA	ERS2400529	ERP107968	Africa	ZAF						lineage2.2.1	lineage2.2.1	L2.2.1	Mycobacterium tuberculosis	CTB/NICD	2021-10-23	ERR2515930	ERX2535138	PRJEB25997					Sensitive	S	S			S		S	S				S	S	S				S			Walker_2022	99.37	1117026	61	tuberculosis	2.669
SAMEA7157610	WGS	PAIRED	ILLUMINA	ERS4918072	ERP123095	Asia	GEO						lineage2.2.1	lineage2.2.1		Mycobacterium tuberculosis	SWISS TROPICAL AND PUBLIC HEALTH INSTITUTE	2021-05-15	ERR5865992	ERX5511787	PRJEB39561					MDR-TB																						99.47	1567169	44	tuberculosis	2.165
SAMEA8718260	WGS	PAIRED	ILLUMINA	ERS6402706	ERP128647	Africa	ZAF						lineage2.2.1	lineage2.2.1		Mycobacterium tuberculosis	CTB/NICD	2022-03-15	ERR8975008	ERX5543366	PRJEB44577					XDR-TB	R				R	I	R	R	R				R		S	S	S	R	S	R	CRyPTIC_reuse_table	99.57	1793217	61	tuberculosis	1.635
SAMN37367931	WGS	PAIRED	ILLUMINA	SRS18869809	SRP373315	Asia	ISR			human	Homo sapiens	3	lineage2.2.1	lineage2.2.1	L2.2.1	Mycobacterium tuberculosis	PUBLIC HEALTH LABORATORY TEL AVIV	2023-09-13	SRR26046698	SRX21763279	PRJNA834625		sputum			MDR-TB																						99.51	829918	44	tuberculosis	5.594
SAMEA7819002	WGS	PAIRED	ILLUMINA	ERS5566206	ERP021867	Europe	GBR						La1.8.1	La1.8.1	La1	Mycobacterium bovis	WELLCOME SANGER INSTITUTE	2021-02-04	ERR5162111	ERX4967074	PRJEB19799					Other																						99.4	1367276	46	tuberculosis	2.449
SAMEA7544665	WGS	PAIRED	ILLUMINA	ERS5301323	ERP124937	Asia	CHN						lineage2.2.1	lineage2.2.1		Mycobacterium tuberculosis	CCDC	2021-11-10	ERR4811608	ERX4681153	PRJEB41197					Sensitive	S				S	S	S	S	S				S		S	S	S	S	S	S	['Walker_2022','CRyPTIC_reuse_table']	99.58	1732917	59	tuberculosis	1.232
SAMN05916279	WGS	PAIRED	ILLUMINA	SRS20795274	SRP496567	South America	PER	Lima	2012	human	Homo sapiens	3	lineage4.3.3	lineage4.3.3		Mycobacterium tuberculosis	FIND, THE FOUNDATION FOR INNOVATIVE NEW DIAGNOSTICS	2024-03-20	SRR28393992	SRX23998704	PRJNA343736		As reported: patient			MDR-TB																						99.69	1846413	52	tuberculosis	0.79
SAMEA7561650	WGS	PAIRED	ILLUMINA	ERS5318285	ERP124983								lineage6.2.3	lineage6.2.3		Mycobacterium tuberculosis	SAN RAFFAELE SCIENTIFIC INSTITUTE	2021-11-11	ERR4829212	ERX4699196	PRJEB41242					Sensitive																						98.35	1311895	32	tuberculosis	5.921
SAMN37815246	WGS	PAIRED	ILLUMINA	SRS19159522	SRP466386	Europe	RUS	Saint Petersburg	2023	mouse	Mus musculus	2	lineage4.3.3	lineage4.3.3		Mycobacterium tuberculosis	ST. PETERSBURG PASTEUR INSTITUTE	2023-10-15	SRR26387501	SRX22093578	PRJNA1028254		lung			Pre-XDR-TB																						99.64	1642077	39	tuberculosis	1.269
SAMN41389595	WGS	PAIRED	ILLUMINA	SRS21288223	SRP507535	Asia	BGD		2015	human	Homo sapiens	3	lineage3.1	lineage3.1		Mycobacterium tuberculosis	FIND, THE FOUNDATION FOR INNOVATIVE NEW DIAGNOSTICS	2024-05-14	SRR29016833	SRX24543699	PRJNA1109295					Pre-XDR-TB																						99.6	1818083	61	tuberculosis	0.5
SAMEA8741615	WGS	PAIRED	ILLUMINA	ERS6421198	ERP135611	Europe	BEL						lineage2.2.1	lineage2.2.1		Mycobacterium tuberculosis	PHS SWEDEN	2022-03-15	ERR8665837	ERX8324267	PRJEB51021					Pre-XDR-TB	S				I	R	R	S	S				R		S	S	S	S	S	R	CRyPTIC_reuse_table	99.49	1775230	39	tuberculosis	1.405
SAMN30294472	WGS	PAIRED	ILLUMINA	SRS14631767	SRP391945	Asia	CHN	Shanghai	2015	human	Homo sapiens	3	lineage2.2.2	lineage2.2.2		Mycobacterium tuberculosis	FUDAN UNIVERSITY	2022-08-13	SRR21031738	SRX17047194	PRJNA869190		sputum			Sensitive																						99.58	1773202	60	tuberculosis	1.399
SAMEA111556222	WGS	PAIRED	ILLUMINA	ERS13666268	ERP010814								lineage4.1.2.1	lineage4.1.2.1		Mycobacterium tuberculosis	FZB	2022-11-21	ERR10465948	ERX9987808	PRJEB9680					Sensitive																						99.5	1747365	60	tuberculosis	1.34
SAMN03653310	WGS	PAIRED	ILLUMINA	SRS935927	SRP058221	Asia	CHN	Shanghai	2012	human	Homo sapiens	3	lineage2.2.2	lineage2.2	L2.2.2	Mycobacterium tuberculosis	FUDAN UNIVERSITY	2015-05-14	SRR2024893	SRX1027286	PRJNA283583		sputum			MDR-TB														S							CRyPTIC_WHO2021_PMC7612554	99.35	1914865	40	tuberculosis	3.112
SAMN07658922	WGS	PAIRED	ILLUMINA	SRS2519967	SRP117784	Europe	GBR	Oxford	2016	human	Homo sapiens	3	lineage3	lineage3	L3	Mycobacterium tuberculosis	MODMEDMICOXFORD	2017-10-27	SRR6046457	SRX3193449	PRJNA401515					Sensitive					S		S					S	S								CRyPTIC_WHO2021_PMC7612554	97.02	1654939	56	tuberculosis	2.378
SAMEA111556036	WGS	PAIRED	ILLUMINA	ERS13666082	ERP010814								lineage4.2.1.1	lineage4.2.1.1		Mycobacterium tuberculosis	FZB	2022-11-21	ERR10465750	ERX9987610	PRJEB9680					Sensitive																						99.42	1679893	57	tuberculosis	1.118
SAMEA7280496	WGS	PAIRED	ILLUMINA	ERS5041097	ERP123102	Asia	BGD		2009	human	Homo sapiens	3	lineage1.2.2.2	lineage1.2.2.2		Mycobacterium tuberculosis	INSTITUTE OF TROPICAL MEDICINE	2020-08-29	ERR4553754	ERX4490124	PRJEB39569		sputum			MDR-TB																						99.51	1788073	63	tuberculosis	2.566
SAMN36662676	WGS	PAIRED	ILLUMINA	SRS18393183	SRP450880	Asia	CHN	Tianjin	2015	human	Homo sapiens	3	lineage2.2.1	lineage2.2.1		Mycobacterium tuberculosis	CHINESE ACADEMY OF SCIENCES	2023-07-22	SRR25389426	SRX21127669	PRJNA996873		sputum			MDR-TB																						99.54	1650215	56	tuberculosis	1.787
SAMN31672824	WGS	PAIRED	ILLUMINA	SRS15724011	SRP407089	Oceania	AUS	NSW	2017	human	Homo sapiens	3	lineage1.2.1.2.1	lineage1.2.1.2.1		Mycobacterium tuberculosis	INSTITUTE OF CLINICAL PATHOLOGY AND MEDICAL RESEARCH	2022-11-09	SRR22251327	SRX18227729	PRJNA899911					Sensitive																						97.55	1738602	57	tuberculosis	1.69
SAMEA7563838	WGS	PAIRED	ILLUMINA	ERS5320470	ERP125016	Europe	DEU						lineage4.5	lineage4.5		Mycobacterium tuberculosis	IML GAUTING	2021-11-11	ERR4831397	ERX4701381	PRJEB41275					Sensitive	S				S	S	S	S	S				S		S	S	S	S	S	S	['Walker_2022','CRyPTIC_reuse_table']	99.51	1719316	58	tuberculosis	1.084
SAMEA6617312	WGS	PAIRED	ILLUMINA	ERS4381045	ERP118828	Africa	ZAF		2012	human	Homo sapiens	3	lineage2.2.2	lineage2.2.2		Mycobacterium tuberculosis	STELLENBOSCH UNIVERSITY	2021-05-06	ERR5758376	ERX5468028	PRJEB35725		sputum			MDR-TB																						99.5	1846731	42	tuberculosis	2.78
SAMN14417192	WGS	PAIRED	ILLUMINA	SRS6580180	SRP259494	Asia	THA		2017	human	Homo sapiens	3	lineage2.2.1.1	lineage2.2.1.1		Mycobacterium tuberculosis	KHON KAEN UNIVERSITY	2020-05-01	SRR11662571	SRX8223542	PRJNA613706		sputum			MDR-TB																						99.54	1734526	58	tuberculosis	0.846
SAMN41146692	WGS	PAIRED	ILLUMINA	SRS21174192	SRP338930	North America	USA	New York state	2022	human	Homo sapiens	3	lineage4.1.2.1	lineage4.1.2.1		Mycobacterium tuberculosis	WADSWORTH CENTER	2024-05-01	SRR28858593	SRX24418723	PRJNA766641					Sensitive																						99.53	1628913	54	tuberculosis	1.278
SAMEA5189622	WGS	PAIRED	ILLUMINA	ERS2997117	ERP021867	Europe	GBR						La1.8.1	La1.8.1	La1	Mycobacterium bovis	WELLCOME SANGER INSTITUTE	2020-06-04	ERR4188091	ERX4149860	PRJEB19799					Other																						99.49	1558828	52	tuberculosis	2.238
SAMN32938650	WGS	PAIRED	ILLUMINA	SRS16608051	SRP419384	North America	CAN		2004	human	Homo sapiens	3	lineage1.2.1.2.1	lineage1.2.1.2.1		Mycobacterium tuberculosis	PUBLIC HEALTH AGENCY OF CANADA, NATIONAL MICROBIOLOGY LABORATORY	2023-01-27	SRR23252677	SRX19198117	PRJNA928676					MDR-TB																						99.26	869058	35	tuberculosis	3.892
SAMEA4753562	WGS	PAIRED	ILLUMINA	ERS2573661	ERP109498								lineage4.4.1.1	lineage4.4.1.1		Mycobacterium tuberculosis	IBV_CSIC	2020-01-20	ERR2660421	ERX2676800	PRJEB27421					Sensitive																						99.64	1896296	88	tuberculosis	1.839
SAMEA6456209	WGS	PAIRED	ILLUMINA	ERS4221723	ERP119211	Africa	GMB		2013	human	Homo sapiens	3	lineage6.3.1	lineage6.3.1		Mycobacterium africanum	INSTITUTE OF TROPICAL MEDICINE	2020-01-19	ERR3804127	ERX3806017	PRJEB36076		sputum			Sensitive																						99.31	916119	44	tuberculosis	2.786
SAMEA8741416	WGS	PAIRED	ILLUMINA	ERS6420999	ERP135611	Europe	BEL						lineage2.2.1	lineage2.2.1		Mycobacterium tuberculosis	PHS SWEDEN	2022-03-22	ERR8665526	ERX8324063	PRJEB51021					Pre-XDR-TB	S				S	S	R	S	S				R		S	S	S	S	S	R	CRyPTIC_reuse_table	99.46	1849876	40	tuberculosis	1.339
SAMEA6655950	WGS	PAIRED	ILLUMINA	ERS4415418	ERP119549	Africa	ZAF		2008	human	Homo sapiens	3	lineage2.2.2	lineage2.2.2	L2	Mycobacterium tuberculosis	DST-NRF CENTRE OF EXCELLENCE FOR BIOMEDICAL TUBERC	2020-05-01	ERR4011121	ERX4012521	PRJEB36366		sputum			Pre-XDR-TB																						99.57	1647127	57	tuberculosis	1.509
SAMN37815237	WGS	PAIRED	ILLUMINA	SRS19159520	SRP466386	Europe	RUS	Saint Petersburg	2023	mouse	Mus musculus	2	lineage4.3.3	lineage4.3.3		Mycobacterium tuberculosis	ST. PETERSBURG PASTEUR INSTITUTE	2023-10-15	SRR26387502	SRX22093577	PRJNA1028254		lung			MDR-TB																						99.71	1688261	41	tuberculosis	0.925
SAMN40983252	WGS	PAIRED	ILLUMINA	SRS21039705	SRP502062	Asia	KAZ		2022	human	Homo sapiens	3	lineage2.2.1	lineage2.2.1		Mycobacterium tuberculosis	NIAID TB PORTALS PROGRAM	2024-04-16	SRR28706516	SRX24273739	PRJNA1074793		sputum			MDR-TB																						98.26	1641123	55	tuberculosis	0.824
SAMEA7525693	WGS	PAIRED	ILLUMINA	ERS5282167	ERP124850	Asia	IND	Mumbai					lineage2.2.1	lineage2.2.1		Mycobacterium tuberculosis	FOUNDATION FOR MEDICAL RESEARCH INDIA	2021-11-09	ERR4797151	ERX4666566	PRJEB41116					Pre-XDR-TB	S	S			I	S	R	S	R				R		S	S	S	R	S	R	['CRyPTIC_reuse_table','Walker_2022']	99.5	1609112	50	tuberculosis	1.338
SAMEA7560663	WGS	PAIRED	ILLUMINA	ERS5317299	ERP124982	Asia	VNM	Ho Chi Minh City					lineage2.2.1	lineage2.2.1		Mycobacterium tuberculosis	OUCRU-HCMC	2021-11-12	ERR4828226	ERX4698210	PRJEB41241					Sensitive	S				S	S	S	S	S				S		S	S	S	S	S	S	['CRyPTIC_reuse_table','Walker_2022']	99.5	1175371	38	tuberculosis	1.39
SAMEA7547803	WGS	PAIRED	ILLUMINA	ERS5304456	ERP124941	Europe	GBR						lineage3	lineage3		Mycobacterium tuberculosis	PUBLIC HEALTH ENGLAND	2021-11-10	ERR4814444	ERX4684286	PRJEB41201					Sensitive					S		S					S	S								Walker_2022	99.48	1626174	52	tuberculosis	2.403
SAMN27519827	WGS	PAIRED	ILLUMINA	SRS12571972	SRP369525	Europe	UKR	Uzhhorod	2020	human	Homo sapiens	3	lineage2.2.1	lineage2.2.1		Mycobacterium tuberculosis	NIH / NIAID	2022-04-11	SRR18715098	SRX14815435	PRJNA825524		sputum			Sensitive																						99.53	1497961	50	tuberculosis	2.085
SAMEA2710884	WGS	PAIRED	ILLUMINA	ERS531841	ERP006738	Asia	THA		2003				lineage1.2.1.2.1	lineage1.2.1.2.1	L2.2.1	Mycobacterium tuberculosis	SC	2016-01-15	ERR718387	ERX662309	PRJEB7056					MDR-TB																						99.33	1630446	37	tuberculosis	1.061
SAMN19113387	WGS	PAIRED	ILLUMINA	SRS8960787	SRP319622	Oceania	AUS	Northern Territory	2013	human	Homo sapiens	3	lineage3.1.2.1	lineage3.1.2.1		Mycobacterium tuberculosis	MDUPHL	2021-05-15	SRR14520125	SRX10865447	PRJNA729189					HR-TB																						99.73	1656650	57	tuberculosis	2.274
SAMEA11761426	WGS	PAIRED	ILLUMINA	ERS9408815	ERP127235	Africa	ZAF		2015	human	Homo sapiens	3	lineage2.2.2	lineage2.2.2		Mycobacterium tuberculosis	DST/NRF CENTRE OF EXCELLENCE FOR BIOMEDICAL TB RES	2022-03-16	ERR8025623	ERX7591211	PRJEB43283		sputum			Pre-XDR-TB																						99.15	1582929	45	tuberculosis	1.036
SAMN19657910	WGS	PAIRED	ILLUMINA	SRS9179853	SRP323639	Europe	MDA		2019	human	Homo sapiens	3	lineage4.2.1.1	lineage4.2.1.1		Mycobacterium tuberculosis	SIMON FRASER UNIVERSITY	2021-06-12	SRR14782592	SRX11115867	PRJNA736718					HR-TB																						99.42	1252566	42	tuberculosis	2.364
SAMN19845244	WGS	PAIRED	ILLUMINA	SRS9360100	SRP326491	Asia	IND	Chennai	2016	human	Homo sapiens	3	lineage3.1.2	lineage3.1.2		Mycobacterium tuberculosis	ICMR-NATIONAL INSTITUTE FOR RESEARCH IN TUBERCULOSIS	2021-07-02	SRR15014698	SRX11326666	PRJNA741102		sputum			HR-TB																						99.34	1423346	70	tuberculosis	1.63
SAMN39953916	WGS	PAIRED	ILLUMINA	SRS20471457	SRP489869	North America	MEX	Baja California	2010	human	Homo sapiens	3	lineage4.4.1.1	lineage4.4.1.1		Mycobacterium tuberculosis	TECNOLOGICO DE MONTERREY	2024-02-15	SRR27980493	SRX23633892	PRJNA1076832		sputum			Sensitive																						98.85	1321180	37	tuberculosis	1.851
SAMEA1045823	WGS	PAIRED	ILLUMINA	ERS2352173	ERP107770								lineage4.7	lineage4.7	L4.7	Mycobacterium tuberculosis	HOSPITAL GENERAL UNIVERSITARIO GREGORIO MARANON	2018-04-30	ERR2486984	ERX2506209	PRJEB25814					Sensitive																						97.77	1527730	51	tuberculosis	2.43
SAMEA1530767	WGS	PAIRED	ILLUMINA	ERS142523	ERP001072	Africa	MWI	Karonga	2000	human	Homo sapiens	3	lineage4.3.4.2.1	lineage4.3.4.2.1	L4.3.4.2.1	Mycobacterium tuberculosis	SC	2012-10-12	ERR176777	ERX152923	PRJEB2794		sputum			Sensitive							S						S								Coll_2018	98.11	2561215	59	tuberculosis	1.506
SAMEA3512721	WGS	PAIRED	ILLUMINA	ERS819870	ERP011796	Africa	UGA						lineage4.6.1.2	lineage4.6.1.2	L4	Mycobacterium tuberculosis	INSTITUTE OF TROPICAL MEDICINE	2022-07-20	ERR987705	ERX1068963	PRJEB10533					Sensitive																						99.57	1636896	37	tuberculosis	2.881
SAMEA7555366	WGS	PAIRED	ILLUMINA	ERS5312009	ERP124941	Europe	GBR						lineage3	lineage3		Mycobacterium tuberculosis	PUBLIC HEALTH ENGLAND	2021-11-11	ERR4821997	ERX4691839	PRJEB41201					Sensitive					S		S						S								Walker_2022	99.65	2270297	47	tuberculosis	1.607
SAMN02599007	WGS	PAIRED	['ILLUMINA','ILLUMINA','ILLUMINA','ILLUMINA']	SRS557847		Asia	IND	Tiruvallur	2002	human	Homo sapiens	3	lineage1.2.2.2	lineage1.2.2.2	L1.3.2	Mycobacterium tuberculosis			['SRR1169553','SRR1180236','SRR1172208','SRR1183169']	['SRX471047','SRX479543']	PRJNA235672		sputum			MDR-TB																						99.07	7431454	167	tuberculosis	0.666
SAMEA1403853	WGS	PAIRED	ILLUMINA	ERS094118	ERP000192	Europe	RUS	Samara	2008	human	Homo sapiens	3	lineage4	lineage4	L4	Mycobacterium tuberculosis	SC	2014-09-28	ERR133829	ERX109847	PRJEB2138					Sensitive					S		S						S	S							CRyPTIC_WHO2021_PMC7612554	99.49	1830881	41	tuberculosis	0.612
SAMN41148481	WGS	PAIRED	ILLUMINA	SRS21175154	SRP338930	North America	USA	New York state	2023	human	Homo sapiens	3	La1.2.BCG	La1.2.BCG		Mycobacterium tuberculosis	WADSWORTH CENTER	2024-05-01	SRR28859875	SRX24419691	PRJNA766641					Other																						99.47	1064792	53	tuberculosis	4.2
SAMEA5189812	WGS	PAIRED	ILLUMINA	ERS2997306	ERP021867	Europe	GBR						La1.8.1	La1.8.1	La1	Mycobacterium bovis	WELLCOME SANGER INSTITUTE	2020-06-04	ERR4188354	ERX4150123	PRJEB19799					Other																						99.51	1269321	43	tuberculosis	2.246
SAMEA112798998	WGS	PAIRED	ILLUMINA	ERS14806544	ERP010814								lineage3	lineage3		Mycobacterium tuberculosis	FZB	2023-07-20	ERR11044725	ERX10491516	PRJEB9680					Sensitive																						99.19	1679305	56	tuberculosis	1.426
SAMN06279748	WGS	PAIRED	ILLUMINA	SRS1948449	SRP098562	Asia	THA			human	Homo sapiens	3	lineage2.2.1	lineage2.2.1		Mycobacterium tuberculosis	MAHIDOL UNIVERSITY	2017-01-30	SRR5217440	SRX2527589	PRJNA369219		sputum			Sensitive																						99.49	1598417	37	tuberculosis	3.096
SAMN25152243	WGS	PAIRED	ILLUMINA	SRS11728806	SRP349160	Asia	CHN	Chongqing City	2017				lineage2.2.1	lineage2.2.1		Mycobacterium tuberculosis	CHONGQING MEDICAL UNIVERSITY	2022-01-21	SRR17688721	SRX13851982	PRJNA785273					RR-TB																						99.54	1833321	62	tuberculosis	0.874
SAMEA7545354	WGS	PAIRED	ILLUMINA	ERS5302011	ERP124939	South America	PER		2018				lineage4.8	lineage4.8		Mycobacterium tuberculosis	UNIVERSIDAD PERUANA CAYETANO HEREDIA	2021-11-10	ERR4811851	ERX4681841	PRJEB41199					Sensitive	S				S	S	S	S	S				S		S	S	S	S	S	S	['Walker_2022','CRyPTIC_reuse_table']	99.52	1676301	48	tuberculosis	18.967
SAMN40030393	WGS	PAIRED	ILLUMINA	SRS20526096	SRP226525	Asia	IND	Madhya Pradesh - Bhairopur	2021	human	Homo sapiens	3	lineage1.1.2	lineage1.1.2		Mycobacterium tuberculosis	CHRISTIAN MEDICAL COLLAGE, VELLORE	2024-02-22	SRR28044497	SRX23695862	PRJNA575883					Sensitive																						97.71	1621653	50	tuberculosis	1.128
SAMEA7548671	WGS	PAIRED	ILLUMINA	ERS5305323	ERP124941	Europe	GBR						lineage5.1.2	lineage5.1.2		Mycobacterium tuberculosis	PUBLIC HEALTH ENGLAND	2021-11-10	ERR4815311	ERX4685153	PRJEB41201					Sensitive					S		S						S								Walker_2022	99.25	2182809	48	tuberculosis	1.694
SAMEA111518964	WGS	PAIRED	ILLUMINA	ERS13629257	ERP141564	Europe	ESP		2021	human	Homo sapiens	3	La2	La2	La2	Mycobacterium caprae	HOSPITAL GENERAL UNIVERSITARIO GREGORIO MARANON	2023-07-19	ERR10430700	ERX9958218	PRJEB56608					Sensitive																						98.83	1067990	32	tuberculosis	5.996
SAMN30960591	WGS	PAIRED	ILLUMINA	SRS15204901	SRP338930	North America	USA	New York state	2017	human	Homo sapiens	3	lineage1.2.2.2	lineage1.2.2.2		Mycobacterium tuberculosis	WADSWORTH CENTER	2022-09-22	SRR21674633	SRX17672968	PRJNA766641					Sensitive																						99.21	1045707	58	tuberculosis	3.791
SAMEA2782897	WGS	PAIRED	ILLUMINA	ERS552642	ERP006738	Asia	THA						lineage2.2.1.1	lineage2.2.1.1	L2.2.1.1	Mycobacterium tuberculosis	SC	2016-01-19	ERR752149	ERX695831	PRJEB7056					MDR-TB																						99.56	1612949	36	tuberculosis	1.449
SAMN10254849	WGS	PAIRED	ILLUMINA	SRS3947964	SRP053287	North America	USA	Michigan		deer		3	La1.8.1	La1.8.1	La1	Mycobacterium bovis	USDA	2018-10-17	SRR8073640	SRX4901512	PRJNA251692					Other																						99.48	863575	47	tuberculosis	6.079
SAMEA7564188	WGS	PAIRED	ILLUMINA	ERS5320819	ERP125021	Asia	VNM						lineage2.2.1	lineage2.2.1		Mycobacterium tuberculosis	OUCRU-HCMC	2021-11-11	ERR4831872	ERX4701815	PRJEB41280					MDR-TB	S				R	S	R	S	S				R		S	S	S	S	S	R	['Walker_2022','CRyPTIC_reuse_table']	99.16	1316610	44	tuberculosis	3.226
SAMN16966227	WGS	PAIRED	ILLUMINA	SRS7820677	SRP295468	Europe	BEL		2019	human	Homo sapiens	3	lineage2.2.1	lineage2.2.1		Mycobacterium tuberculosis	SCIENSANO	2020-12-02	SRR13180240	SRX9618479	PRJNA681718					MDR-TB																						96.97	1187354	65	tuberculosis	2.255
SAMN34030690	WGS	PAIRED	ILLUMINA	SRS17238803	SRP431112	Asia	VNM	Ho Chi Minh City		human	Homo sapiens	3	lineage2.2.1.1	lineage2.2.1.1		Mycobacterium tuberculosis	HARVARD SCHOOL OF PUBLIC HEALTH	2023-04-05	SRR24083715	SRX19884599	PRJNA950969					Sensitive																						99.42	1593750	54	tuberculosis	2.113
SAMN21616720	WGS	PAIRED	ILLUMINA	SRS10317081	SRP338617	North America	CAN	Ontario	2019	human	Homo sapiens	3	lineage2.2.1	lineage2.2.1		Mycobacterium tuberculosis	PUBLIC HEALTH ONTARIO	2021-09-24	SRR16057967	SRX12344701	PRJNA766079					Sensitive					S		S					S	S								CRyPTIC_WHO2021_PMC7612554	99.61	982346	63	tuberculosis	2.705
SAMEA112804993	WGS	PAIRED	ILLUMINA	ERS14812539	ERP010814								lineage2.2.1	lineage2.2.1		Mycobacterium tuberculosis	FZB	2023-07-21	ERR11081171	ERX10528539	PRJEB9680					Pre-XDR-TB																						99.64	923133	59	tuberculosis	3.202
SAMEA2534766	WGS	PAIRED	['ILLUMINA','ILLUMINA']	ERS458168		Asia	UZB						lineage4.3.3	lineage4.3.3	L4.3.3	Mycobacterium tuberculosis			['ERR552611','ERR552610']	['ERX511680','ERX511679']	PRJEB9680					MDR-TB					S		R					S	R	R							CRyPTIC_WHO2021_PMC7612554	99.73	2970891	102	tuberculosis	2.392
SAMEA7562769	WGS	PAIRED	ILLUMINA	ERS5319402	ERP124988	Asia	VNM						lineage2.2.1	lineage2.2.1		Mycobacterium tuberculosis	OUCRU-HCMC	2021-11-11	ERR4830329	ERX4700313	PRJEB41247					MDR-TB	S				R	S	S	S	S				R		S	S	S	S	S	S	CRyPTIC_reuse_table	99.43	1867242	42	tuberculosis	1.816
SAMEA8955516	WGS	PAIRED	ILLUMINA	ERS6638278	ERP130302	Europe	FRA		2017	domestic cattle	Bos taurus	3	La1.2	La1.2	La1	Mycobacterium bovis	ANSES	2022-09-15	ERR6210149	ERX5845299	PRJEB46102					Other																						98.83	1518338	48	tuberculosis	3.89
SAMN12825831	WGS	PAIRED	ILLUMINA	SRS5538461	SRP226155	Asia	CHN	Inner Mongolia	2007	human	Homo sapiens	3	lineage2.2.1	lineage2.2.1		Mycobacterium tuberculosis	CHINESE CENTER FOR DISEASE CONTROL AND PREVENTION	2019-10-18	SRR10305637	SRX7017244	PRJNA573798		sputum			Sensitive																						99.54	1765468	50	tuberculosis	0.8
SAMEA7555968	WGS	PAIRED	ILLUMINA	ERS5312610	ERP124948	Europe	DEU						lineage4.7	lineage4.7		Mycobacterium tuberculosis	IML GAUTING	2021-11-11	ERR4822546	ERX4692536	PRJEB41208					Sensitive	S				S	S	S	S	S				S		S	S	S	S	S	S	['Walker_2022','CRyPTIC_reuse_table']	99.71	1662566	57	tuberculosis	1.478
SAMEA8987084	WGS	PAIRED	ILLUMINA	ERS6669786	ERP130602	Europe	FRA		2009	domestic cattle	Bos taurus	3	La1.2	La1.2	La1	Mycobacterium bovis	ANSES	2022-09-21	ERR6336686	ERX5968363	PRJEB46417					Other																						99.41	907631	48	tuberculosis	3.712
SAMEA113538564	WGS	PAIRED	ILLUMINA	ERS15534985	ERP147571	Africa	BWA						lineage4.3.4.1	lineage4.3.4.1		Mycobacterium tuberculosis	FZB	2023-09-17	ERR11466528	ERX10872685	PRJEB62480					Sensitive																						99.13	1236043	37	tuberculosis	1.845
SAMN09708332	WGS	PAIRED	ILLUMINA	SRS3590000	SRP154957				2011	human	Homo sapiens	3	lineage2.2.1	lineage2.2.1	L2.2.1	Mycobacterium tuberculosis	SAN RAFFAELE HOSPITAL	2018-07-24	SRR7585402	SRX4451294	PRJNA482095		sputum			Pre-XDR-TB																						99.42	1701895	51	tuberculosis	3.019
SAMEA113537378	WGS	PAIRED	ILLUMINA	ERS15533799	ERP147571	Africa	BWA						lineage4.1.2	lineage4.1.2		Mycobacterium tuberculosis	FZB	2023-09-16	ERR11465186	ERX10871343	PRJEB62480					Sensitive																						80.23	1215889	35	tuberculosis	1.272
SAMN08215180	WGS	PAIRED	ILLUMINA	SRS2774736	SRP119652	North America	CAN	British Columbia	2009	human	Homo sapiens	3	lineage4.1.2.1	lineage4.1.2.1	L4	Mycobacterium tuberculosis	BC CENTRE FOR DISEASE CONTROL PUBLIC HEALTH LABORATORY	2017-12-24	SRR6397800	SRX3490858	PRJNA413593					Sensitive					S		S						S	S							CRyPTIC_WHO2021_PMC7612554	99.58	1834526	52	tuberculosis	0.872
SAMEA1119781	WGS	PAIRED	ILLUMINA	ERS2399190	ERP107961	Europe	GBR	England					lineage1.2.1.2.1	lineage1.2.1.2.1	L2.2.1	Mycobacterium tuberculosis	PHE	2021-10-23	ERR2514600	ERX2533810	PRJEB25991					Sensitive					S		S					S	S								Walker_2022	99.31	1890238	63	tuberculosis	0.606
SAMN09756161	WGS	PAIRED	ILLUMINA	SRS3628699	SRP156366	Europe	MDA		2014	human	Homo sapiens	3	lineage4.2.1	lineage4.2.1	L4	Mycobacterium tuberculosis	YALE SCHOOL OF PUBLIC HEALTH	2018-08-04	SRR7645790	SRX4509025	PRJNA482716					Pre-XDR-TB																						99.13	1367655	29	tuberculosis	2.843
SAMN40273685	WGS	PAIRED	ILLUMINA	SRS20670684	SRP493618	Asia	GEO	Tbilisi	2023	human	Homo sapiens	3	lineage4.3.3	lineage4.3.3		Mycobacterium tuberculosis	NIH / NIAID	2024-03-06	SRR28239710	SRX23850611	PRJNA1074779		sputum			Sensitive																						99.63	1586973	54	tuberculosis	0.697
SAMEA2157740	WGS	PAIRED	ILLUMINA	ERS327704	ERP003508								lineage4.6.2.2	lineage4.6.2.2	L4	Mycobacterium tuberculosis	SC	2014-03-08	ERR369612	ERX342321	PRJEB4239					HR-TB																						99.84	1858674	42	tuberculosis	1.184
SAMD00142534	WGS	PAIRED	ILLUMINA	DRS201079	DRP007602	Asia	JPN	Kanto	2017	human	Homo sapiens	3	lineage2.2.1	lineage2.2.1		Mycobacterium tuberculosis	RIT_JATA	2021-08-14	DRR188608	DRX179073	PRJDB7494					Sensitive																						99.63	1166312	76	tuberculosis	1.49
SAMEA1569136	WGS	PAIRED	ILLUMINA	ERS153901	ERP001072	Africa	MWI	Karonga	2005	human	Homo sapiens	3	lineage4.1.1.3	lineage4.1.1.3	L4.1.1.3	Mycobacterium tuberculosis	SC	2012-12-22	ERR212050	ERX186715	PRJEB2794		sputum			Sensitive							S						S								Coll_2018	99.51	1744510	40	tuberculosis	0.639
SAMEA7527747	WGS	PAIRED	ILLUMINA	ERS5284218	ERP124850	Asia	IND	Mumbai					lineage4.8	lineage4.8		Mycobacterium tuberculosis	FOUNDATION FOR MEDICAL RESEARCH INDIA	2021-11-10	ERR4799161	ERX4668578	PRJEB41116					Other							S	S	S				S	R				S			Walker_2022	99.74	1586350	53	tuberculosis	0.403
SAMN03647420	WGS	PAIRED	ILLUMINA	SRS991616	SRP061066	Europe	GBR						lineage3	lineage3	L3	Mycobacterium tuberculosis	UNIVERSITY OF OXFORD	2015-07-26	SRR2100247	SRX1094941	PRJNA282721					Sensitive					S		S					S	S								CRyPTIC_WHO2021_PMC7612554	99.28	1904626	42	tuberculosis	0.606
SAMN13066653	WGS	PAIRED	ILLUMINA	SRS5547082	SRP218410	Africa	ZAF	Durban	2018	human	Homo sapiens	3	lineage4.3.4.2	lineage4.3.4.2		Mycobacterium tuberculosis	UNIVERSITY COLLEGE LONDON	2019-10-23	SRR10315649	SRX7026619	PRJNA559528		sputum			MDR-TB																						99.74	1751411	58	tuberculosis	1.93
SAMN41390252	WGS	PAIRED	ILLUMINA	SRS21288763	SRP507535					human	Homo sapiens	3	lineage2.2.1.1	lineage2.2.1.1		Mycobacterium tuberculosis	FIND, THE FOUNDATION FOR INNOVATIVE NEW DIAGNOSTICS	2024-05-14	SRR29017482	SRX24544240	PRJNA1109295					Other																						99.47	1025044	33	tuberculosis	1.255
SAMEA113538089	WGS	PAIRED	['ILLUMINA','ILLUMINA']	ERS15534510		Africa	BWA						lineage1.2.2.2	lineage1.2.2.2		Mycobacterium tuberculosis			['ERR11465995','ERR11465994']	['ERX10872151','ERX10872152']	PRJEB62480					HR-TB																						93.91	2821952	82	tuberculosis	1.062
SAMEA5569729	WGS	PAIRED	ILLUMINA	ERS3371751	ERP114885	South America	PER		2003				lineage4	lineage4	L4	Mycobacterium tuberculosis	UNIVERSIDAD PERUANA CAYETANO HEREDIA, PERU	2021-11-03	ERR3287536	ERX3314045	PRJEB32234					MDR-TB	S				R	S	R	S	S				R		S	S	S	S	S	R	['CRyPTIC_reuse_table','Walker_2022']	99.74	1771857	68	tuberculosis	9.961
SAMN37848088	WGS	PAIRED	ILLUMINA	SRS19170256	SRP466602	Asia	VNM	Ho Chi Minh City		human	Homo sapiens	3	lineage2.2.1	lineage2.2.1		Mycobacterium tuberculosis	UNIVERSITY OF MELBOURNE/ THE PETER DOHERTY INSTITUTE FOR INFECTION AND IMMUNITY	2023-10-16	SRR26399220	SRX22105177	PRJNA1028637		cerebrospinal fluid			Sensitive																						99.55	1489280	51	tuberculosis	3.228
SAMN34257576	WGS	PAIRED	ILLUMINA	SRS17360892	SRP433479	Asia	ISR		2021	human	Homo sapiens	3	lineage4.3.3	lineage4.3.3	L4.3	Mycobacterium tuberculosis	PUBLIC HEALTH LABORATORY TEL AVIV	2023-04-20	SRR24223036	SRX20019311	PRJNA957554		sputum			MDR-TB																						99.63	956076	52	tuberculosis	3.602
SAMEA5569806	WGS	PAIRED	ILLUMINA	ERS3371828	ERP114885	South America	PER						lineage4.3.3	lineage4.3.3		Mycobacterium tuberculosis	UNIVERSIDAD PERUANA CAYETANO HEREDIA, PERU	2021-11-03	ERR3287613	ERX3314122	PRJEB32234					MDR-TB	S	R			R	S	R	S	S				R	R	S	S	S	S	S	S	['CRyPTIC_reuse_table','Walker_2022']	99.71	1729513	60	tuberculosis	1.734
SAMN40466175	WGS	PAIRED	ILLUMINA	SRS20756970	SRP495384	Europe	MDA			human	Homo sapiens	3	lineage2.2.1	lineage2.2.1		Mycobacterium tuberculosis	FIND, THE FOUNDATION FOR INNOVATIVE NEW DIAGNOSTICS	2024-03-15	SRR28351191	SRX23956626	PRJNA1087582		sputum			MDR-TB																						99.71	1815786	52	tuberculosis	1.998
SAMEA6617350	WGS	PAIRED	ILLUMINA	ERS4381083	ERP118828	Africa	ZAF		2008	human	Homo sapiens	3	lineage2.2.2	lineage2.2.2		Mycobacterium tuberculosis	STELLENBOSCH UNIVERSITY	2021-05-06	ERR5758414	ERX5468066	PRJEB35725		sputum			Pre-XDR-TB																						99.18	1877370	43	tuberculosis	2.928
SAMN40947063	WGS	PAIRED	ILLUMINA	SRS21007573	SRP501539	Europe	ROU		2023	human	Homo sapiens	3	lineage4.7	lineage4.7		Mycobacterium tuberculosis	NIAID TB PORTALS PROGRAM	2024-04-12	SRR28646050	SRX24239210	PRJNA1074784		sputum			Sensitive																						99.59	1483345	50	tuberculosis	1.233
SAMEA104447190	WGS	PAIRED	ILLUMINA	ERS2065132	ERP022352	Europe	DNK		2005	human	Homo sapiens	3	lineage4.8	lineage4.8	L4.8	Mycobacterium tuberculosis	STATENS SERUM INSTITUT	2017-12-22	ERR2229048	ERX2282387	PRJEB20214		sputum			Sensitive																						99.52	1067771	33	tuberculosis	2.764
SAMN31942623	WGS	PAIRED	ILLUMINA	SRS15910101	SRP410580	South America	PER	Lima	2021	human	Homo sapiens	3	lineage4.1.1	lineage4.1.1		Mycobacterium tuberculosis	INSTITUTO NACIONAL DE SALUD	2022-11-30	SRR22461579	SRX18428244	PRJNA906938		sputum			MDR-TB																						98.86	1288611	40	tuberculosis	2.369
SAMN37501196	WGS	['SINGLE','PAIRED']	['ILLUMINA','PACBIO_SMRT']	SRS18949550		Asia	JPN			human	Homo sapiens	3	lineage2.2.1	lineage2.2.1		Mycobacterium tuberculosis			['SRR26139274','SRR26139268']	['SRX21852520','SRX21852526']	PRJNA1019874		sputum			Sensitive																						99.61	1365317	90	tuberculosis	1.012
SAMEA2532480	WGS	PAIRED	ILLUMINA	ERS456688	ERP003508								lineage4.6.2.2	lineage4.6.2.2	L4	Mycobacterium tuberculosis	SC	2014-09-18	ERR600630	ERX557459	PRJEB4239					HR-TB																						99.75	1778514	36	tuberculosis	3.588
SAMEA5228879	WGS	PAIRED	ILLUMINA	ERS3036321	ERP111735								lineage3.1.1	lineage3.1.1		Mycobacterium tuberculosis	LSHTM	2019-02-10	ERR3077936	ERX3138824	PRJEB29435					Sensitive																						99.38	1474998	49	tuberculosis	2.241
SAMN10247360	WGS	PAIRED	ILLUMINA	SRS3939521	SRP105417	Africa	ETH			domestic cattle	Bos taurus	3	La1.3	La1.3	La1	Mycobacterium bovis	USDA	2018-10-16	SRR8063658	SRX4892440	PRJNA384781					Other																						99.43	742380	38	tuberculosis	7.162
SAMEA113556359	WGS	PAIRED	ILLUMINA	ERS15552482	ERP147779	Africa	MOZ	Maputo					lineage4.1.2.1	lineage4.1.2.1		Mycobacterium tuberculosis	FZB	2023-09-24	ERR11488825	ERX10895001	PRJEB62665					MDR-TB																						99.31	1716487	56	tuberculosis	1.386
SAMN17709364	WGS	PAIRED	ILLUMINA	SRS8157206	SRP303985	Europe	PRT	Porto		human	Homo sapiens	3	lineage4.1.1.3	lineage4.1.1.3		Mycobacterium tuberculosis	LIFE AND HEALTH SCIENCES RESEARCH INSTITUTE (ICVS)	2021-01-31	SRR13591379	SRX9986022	PRJNA698233		sputum			Sensitive																						99.38	2519275	55	tuberculosis	1.45
SAMN30543922	WGS	PAIRED	ILLUMINA	SRS14851007	SRP394436	Asia	CHN	Eastern China	2019	human	Homo sapiens	3	lineage2.2.1	lineage2.2.1		Mycobacterium tuberculosis	SCHOOL OF PUBLIC HEALTH, FUDAN UNIVERSITY	2022-08-28	SRR21277170	SRX17286327	PRJNA874331					Other																						99.32	1882595	63	tuberculosis	3.691
SAMN06055991	WGS	PAIRED	ILLUMINA	SRS1834642	SRP094134	Asia	VNM	Ho Chi Minh City		human	Homo sapiens	3	lineage2.2.1	lineage2.2.1	L2.2.1	Mycobacterium tuberculosis	UNIVERSITY OF MELBOURNE	2016-12-02	SRR5074100	SRX2393190	PRJNA355614		sputum			Sensitive																						99.52	1407119	46	tuberculosis	3.452
SAMEA7555963	WGS	PAIRED	ILLUMINA	ERS5312605	ERP124948								lineage4.2.2.1	lineage4.2.2.1		Mycobacterium tuberculosis	IML GAUTING	2021-11-11	ERR4822541	ERX4692531	PRJEB41208					Sensitive	S				S	S	S	S	S				S		S	S	S	S	S	S	CRyPTIC_reuse_table	99.44	1643307	56	tuberculosis	1.15
SAMEA961613	WGS	PAIRED	ILLUMINA	ERS024274	ERP000276	Europe	GBR	Midlands	2008	human	Homo sapiens	3	lineage4.3.3	lineage4.3.3	L4.3.3	Mycobacterium tuberculosis	SC	2014-09-01	ERR038290	ERX015486	PRJEB2221					Sensitive					S		S					S	S								CRyPTIC_WHO2021_PMC7612554	99.71	1357497	22	tuberculosis	8.049
SAMEA13120078	WGS	PAIRED	['ILLUMINA','ILLUMINA']	ERS10724044		Asia	GEO			human	Homo sapiens	3	lineage4.2.1.1	lineage4.2.1.1		Mycobacterium tuberculosis			['ERR8774374','ERR8774373']	['ERX8437648','ERX8437649']	PRJEB50999					MDR-TB																						99.33	2991568	68	tuberculosis	1.105
SAMEA8742361	WGS	PAIRED	ILLUMINA	ERS6421943	ERP128679	Africa	ZAF						lineage2.2.1.1	lineage2.2.1.1		Mycobacterium tuberculosis	CTB/NICD	2021-11-11	ERR5918049	ERX5559140	PRJEB44608					Sensitive	S				S	S	R	S	S			S	S		S	S	S	S	S	S	['Walker_2022','CRyPTIC_reuse_table']	99.62	1670664	57	tuberculosis	0.943
SAMEA8616239	WGS	PAIRED	ILLUMINA	ERS6300846	ERP128579								lineage4.9	lineage4.9		Mycobacterium tuberculosis complex sp.	FZB	2021-09-24	ERR5979700	ERX5619486	PRJEB44524					Sensitive																						99.94	1725827	58	tuberculosis	0.843
SAMN29637392	WGS	PAIRED	ILLUMINA	SRS13836422	SRP386201	Europe	SVN		1997	human	Homo sapiens	3	lineage4.1.2.1	lineage4.1.2.1		Mycobacterium tuberculosis	UNIVERSITY CLINIC OF RESPIRATORY AND ALLERGIC DISEASES	2022-07-13	SRR20139570	SRX16174617	PRJNA851574					HR-TB																						99.59	1734254	58	tuberculosis	1.699
SAMN02599027	WGS	PAIRED	['ILLUMINA','ILLUMINA','ILLUMINA','ILLUMINA']	SRS557849		Asia	IND	Tiruvallur	2002	human	Homo sapiens	3	lineage1.1.2	lineage1.1.2	L1.1.2	Mycobacterium tuberculosis			['SRR1169554','SRR1172124','SRR1180506','SRR1180310']	['SRX479614','SRX471048']	PRJNA235692		sputum			Sensitive																						98.26	6840109	155	tuberculosis	0.679
SAMN01908847	WGS	PAIRED	ILLUMINA	SRS388916	SRP018402	Asia	CHN						lineage2.2.1	lineage2.2.1	L2.2.1	Mycobacterium tuberculosis	BGI	2015-09-05	SRR671823	SRX225137	PRJNA187550					Sensitive		S					S	S						S				S			CRyPTIC_WHO2021_PMC7612554	99.54	1752718	36	tuberculosis	1.477
SAMEA113537511	WGS	PAIRED	ILLUMINA	ERS15533932	ERP147571	Africa	BWA						lineage1.2.2.2	lineage1.2.2.2		Mycobacterium tuberculosis	FZB	2023-09-16	ERR11465329	ERX10871486	PRJEB62480					Sensitive																						98.28	1594720	42	tuberculosis	1.868
SAMEA7546868	WGS	PAIRED	ILLUMINA	ERS5303523	ERP124939	South America	PER		2015				lineage4.3.3	lineage4.3.3		Mycobacterium tuberculosis	UNIVERSIDAD PERUANA CAYETANO HEREDIA	2021-11-10	ERR4813363	ERX4683353	PRJEB41199					MDR-TB	S	S			R	S	R	S	S				R	R	S	S	S	S	S	S	['Walker_2022','CRyPTIC_reuse_table']	99.56	1728293	63	tuberculosis	9.119
SAMN31030274	WGS	PAIRED	ILLUMINA	SRS15257470	SRP399923	Oceania	AUS	Victoria	2018	human	Homo sapiens	3	lineage4.1.1.3	lineage4.1.1.3		Mycobacterium tuberculosis	MDUPHL	2022-09-27	SRR21732162	SRX17728006	PRJNA857537					Sensitive																						99.51	1625481	56	tuberculosis	2.445
SAMEA1018839	WGS	PAIRED	ILLUMINA	ERS031524	ERP000276	Europe	GBR	Midlands	2003	human	Homo sapiens	3	lineage4.1.2.1	lineage4.1.2.1	L4.1.2.1	Mycobacterium tuberculosis	SC	2014-09-04	ERR046875	ERX023937	PRJEB2221					Sensitive					S		S						S	S							CRyPTIC_WHO2021_PMC7612554	99.35	1127279	17	tuberculosis	14.818
SAMN02599130	WGS	PAIRED	['ILLUMINA','ILLUMINA']	SRS559854		Asia	IND	Tiruvallur	2003	human	Homo sapiens	3	lineage3	lineage3	L3	Mycobacterium tuberculosis			['SRR1173367','SRR1173105']	SRX473569	PRJNA235796		sputum			MDR-TB																						84.31	4272828	97	tuberculosis	0.502
SAMN25184567	WGS	PAIRED	ILLUMINA	SRS11745381	SRP349160	Asia	CHN	Chongqing City	2015	human	Homo sapiens	3	lineage2.2.1	lineage2.2.1		Mycobacterium tuberculosis	CHONGQING MEDICAL UNIVERSITY	2022-01-23	SRR17712082	SRX13875115	PRJNA785273					Sensitive																						99.48	1827059	60	tuberculosis	0.839
SAMEA104357532	WGS	PAIRED	ILLUMINA	ERS1982510	ERP104892	Asia	CHN		2009	human	Homo sapiens	3	lineage4.2		L4.2	Mycobacterium tuberculosis	FUDAN UNIVERSITY	2018-10-25	ERR2179737	ERX2236156	PRJEB23157		sputum			HR-TB																						67.7	1264225	39	tuberculosis	0.774
SAMN06091808	WGS	PAIRED	ILLUMINA	SRS1827761	SRP094134	Asia	VNM	Ho Chi Minh City		human	Homo sapiens	3	lineage4.1.2	lineage4.1.2	L4.1.2	Mycobacterium tuberculosis	UNIVERSITY OF MELBOURNE	2016-11-30	SRR5065329	SRX2385696	PRJNA355614		sputum			Sensitive																						99.38	1344895	44	tuberculosis	3.594
SAMN21857584	WGS	PAIRED	ILLUMINA	SRS10347071	SRP338930	North America	USA	New York state	2018	human	Homo sapiens	3	lineage2.2.1	lineage2.2.1		Mycobacterium tuberculosis	WADSWORTH CENTER - NYS DOH	2021-09-27	SRR16089852	SRX12376217	PRJNA766641					Sensitive					S		S					S	S	S							CRyPTIC_WHO2021_PMC7612554	99.58	1641013	89	tuberculosis	2.854
G2500						Europe	ESP	province of Valencia	2018				lineage4.1	lineage4.1		Mycobacterium tuberculosis								No		Sensitive	S					S																99.62	1660711	82	tuberculosis	1.73
SAMEA7561130	WGS	PAIRED	ILLUMINA	ERS5317766	ERP124982	Asia	VNM	Ho Chi Minh City					lineage2.2.2	lineage2.2.2		Mycobacterium tuberculosis	OUCRU-HCMC	2021-11-11	ERR4828693	ERX4698677	PRJEB41241					HR-TB	S				S	S	R	S	S				S		S	S	S	S	S	S	['Walker_2022','CRyPTIC_reuse_table']	99.13	1289494	42	tuberculosis	1.597
SAMN05916314	WGS	PAIRED	ILLUMINA	SRS20795295	SRP496567	South America	PER	Lima	2012	human	Homo sapiens	3	lineage4.1.2.1	lineage4.1.2.1		Mycobacterium tuberculosis	FIND, THE FOUNDATION FOR INNOVATIVE NEW DIAGNOSTICS	2024-03-20	SRR28393970	SRX23998726	PRJNA343736		As reported: patient			MDR-TB																						99.6	1834563	52	tuberculosis	0.663
SAMN12565567	WGS	PAIRED	ILLUMINA	SRS5270980	SRP218410	Africa	ZAF	Hlabisa	2018	human	Homo sapiens	3	lineage4.8	lineage4.8	L4	Mycobacterium tuberculosis	UNIVERSITY COLLEGE LONDON	2019-08-15	SRR9971175	SRX6718444	PRJNA559528		sputum			MDR-TB																						99.6	1804415	58	tuberculosis	1.463
SAMEA112806111	WGS	PAIRED	ILLUMINA	ERS14813657	ERP010814								lineage4.3.3	lineage4.3.3		Mycobacterium tuberculosis	FZB	2023-07-21	ERR11082408	ERX10529777	PRJEB9680					MDR-TB																						99.71	1717714	58	tuberculosis	1.325
SAMEA112799387	WGS	PAIRED	ILLUMINA	ERS14806933	ERP010814								lineage4.1.2.1	lineage4.1.2.1		Mycobacterium tuberculosis	FZB	2023-07-20	ERR11049211	ERX10496001	PRJEB9680					Sensitive																						99.53	1722295	58	tuberculosis	1.492
SAMN19688490	WGS	PAIRED	ILLUMINA	SRS9198419	SRP323639	Europe	MDA		2019	human	Homo sapiens	3	lineage2.2.1	lineage2.2.1		Mycobacterium tuberculosis	SIMON FRASER UNIVERSITY	2021-06-13	SRR14802082	SRX11135029	PRJNA736718					MDR-TB																						99.49	1321099	45	tuberculosis	1.838
SAMN07766361	WGS	PAIRED	ILLUMINA	SRS2576876	SRP119652	North America	CAN	British Columbia	2013	human	Homo sapiens	3	lineage1.2.1.2.1	lineage1.2.1.2.1	L1	Mycobacterium tuberculosis	BC CENTRE FOR DISEASE CONTROL PUBLIC HEALTH LABORATORY	2017-10-11	SRR6152747	SRX3264653	PRJNA413593					Sensitive					S		S						S	S							CRyPTIC_WHO2021_PMC7612554	99.1	1770699	50	tuberculosis	0.752
SAMN08892540	WGS	PAIRED	ILLUMINA	SRS3142560	SRP128089	Asia	PAK			human	Homo sapiens	3	lineage1.1.2	lineage1.1.2	L1.1.2	Mycobacterium tuberculosis	SAN RAFFAELE	2018-04-13	SRR6964591	SRX3906468	PRJNA428596					MDR-TB		S			S		R	S	S			S	R	S				S			CRyPTIC_WHO2021_PMC7612554	99.27	1430239	32	tuberculosis	4.365
SAMN36834388	WGS	PAIRED	ILLUMINA	SRS18499998	SRP453313	Asia	CHN	Shandong	2016	human	Homo sapiens	3	lineage2.2.1	lineage2.2.1	L4	Mycobacterium tuberculosis	SHANDONG PROVINCIAL HOSPITAL	2023-08-04	SRR25515532	SRX21245717	PRJNA1002108		As reported: phlegm		H37Rv	Sensitive																						99.08	1653807	57	tuberculosis	2.558
SAMN41154598	WGS	PAIRED	ILLUMINA	SRS21182539	SRP399923	Oceania	AUS	Victoria	2022	human	Homo sapiens	3	lineage2.2.1	lineage2.2.1		Mycobacterium tuberculosis	MDUPHL	2024-05-01	SRR28868509	SRX24427968	PRJNA857537					HR-TB																						99.56	1523425	53	tuberculosis	3.228
SAMN33756618	WGS	PAIRED	ILLUMINA	SRS17044846	SRP427259	Asia	GEO	Tbilisi	2021	human	Homo sapiens	3	lineage2.2.1	lineage2.2.1		Mycobacterium tuberculosis	NIH / NIAID	2023-03-17	SRR23862102	SRX19674593	PRJNA944654		sputum			MDR-TB																						99.53	1716884	56	tuberculosis	1.717
SAMEA2534680	WGS	PAIRED	ILLUMINA	ERS458082	ERP005779								lineage4.1.2	lineage4.1.2		Mycobacterium tuberculosis complex sp.	FZB	2016-06-16	ERR552485	ERX511554	PRJEB6273					Sensitive																						99.53	1636705	38	tuberculosis	2.672
SAMN18175528	WGS	PAIRED	ILLUMINA	SRS8391745	SRP309572	South America	PER		2012	human	Homo sapiens	3	lineage4	lineage4		Mycobacterium tuberculosis	INSTITUTO NACIONAL DE SALUD	2021-03-06	SRR13870364	SRX10250937	PRJNA707145					XDR-TB																						99.4	1092344	39	tuberculosis	3.569
SAMEA5164100	WGS	PAIRED	ILLUMINA	ERS2971823	ERP112727								lineage4.3.3	lineage4.3.3		Mycobacterium tuberculosis	WELLCOME SANGER INSTITUTE	2020-04-19	ERR4024520	ERX4025908	PRJEB30294					HR-TB																						99.67	1917965	63	tuberculosis	0.529
SAMN34293985	WGS	PAIRED	ILLUMINA	SRS17387099	SRP433800	Europe	UKR		2020	human	Homo sapiens	3	lineage2.2.1	lineage2.2.1		Mycobacterium tuberculosis	NIH / NIAID	2023-04-21	SRR24256113	SRX20051837	PRJNA958249		sputum			MDR-TB																						99.58	1500588	50	tuberculosis	1.992
SAMN03647761	WGS	PAIRED	ILLUMINA	SRS990226	SRP061066	Europe	GBR						lineage4.3.3	lineage4.3.3	L4.3.3	Mycobacterium tuberculosis	UNIVERSITY OF OXFORD	2015-07-26	SRR2100588	SRX1095282	PRJNA282721					Sensitive					S		S					S	S								CRyPTIC_WHO2021_PMC7612554	99.67	3026029	69	tuberculosis	0.714
SAMEA10029774	WGS	PAIRED	ILLUMINA	ERS7707982	ERP132622	South America	PER						lineage4.1.1	lineage4.1.1	L4.1.1	Mycobacterium tuberculosis	FZB	2022-05-09	ERR7910991	ERX7478388	PRJEB48275					MDR-TB	S	S			S		R	S	S			S	R					S			Finci_2022	99.51	1093274	37	tuberculosis	3.552
SAMEA5975091	WGS	PAIRED	ILLUMINA	ERS3777928	ERP117507	Asia	CHN		2018	human	Homo sapiens	3	lineage2.2.1.1	lineage2.2.1.1	L2	Mycobacterium tuberculosis	FUDAN UNIVERSITY	2020-06-13	ERR3559343	ERX3559094	PRJEB34582		sputum			Sensitive																						99.75	1783937	56	tuberculosis	7.421
SAMN41390008	WGS	PAIRED	ILLUMINA	SRS21288094	SRP507535					human	Homo sapiens	3	lineage4.1.2.1	lineage4.1.2.1		Mycobacterium tuberculosis	FIND, THE FOUNDATION FOR INNOVATIVE NEW DIAGNOSTICS	2024-05-14	SRR29016963	SRX24543569	PRJNA1109295					MDR-TB																						59.92	623645	21	tuberculosis	3.34
SAMN37501198	WGS	['PAIRED','SINGLE']	['PACBIO_SMRT','ILLUMINA']	SRS18949554		Asia	JPN			human	Homo sapiens	3	lineage2.2.1	lineage2.2.1		Mycobacterium tuberculosis			['SRR26139262','SRR26139266']	['SRX21852528','SRX21852532']	PRJNA1019874		sputum			Sensitive																						99.63	1577789	108	tuberculosis	0.777
SAMN07411331	WGS	PAIRED	ILLUMINA	SRS2406410	SRP114813	Asia	CHN	Beijing	2014	human	Homo sapiens	3	lineage2.2.1	lineage2.2.1	L2.2.1	Mycobacterium tuberculosis	BEIJING TUBERCULOSIS AND THORACIC TUMOR RESEARCH INSTITUTE	2017-08-04	SRR5894885	SRX3060461	PRJNA395592		As reported: XDR-TB patient			Pre-XDR-TB																						98.65	1839157	63	tuberculosis	2.261
SAMN23765161	WGA	PAIRED	ILLUMINA	SRS11250906	SRP349692	Europe	RUS	Saint-Petersburg	2015	human	Homo sapiens	3	lineage2.2.1	lineage2.2.1		Mycobacterium tuberculosis	SCIENTIFIC CENTRE FOR FAMILY HEALTH AND HUMAN REPRODUCTION PROBLEMS	2021-12-07	SRR17162288	SRX13346148	PRJNA786957		As reported: surgical material			MDR-TB																						99.56	1930022	48	tuberculosis	0.798
SAMN31031564	WGS	PAIRED	ILLUMINA	SRS15258203	SRP399923	Oceania	AUS	Victoria	2020	human	Homo sapiens	3	lineage1.1.2	lineage1.1.2		Mycobacterium tuberculosis	MDUPHL	2022-09-28	SRR21732839	SRX17728745	PRJNA857537					Sensitive																						99.3	1556200	53	tuberculosis	2.665
SAMN06252112	WGS	PAIRED	ILLUMINA	SRS1948027	SRP098533	Oceania	NZL	Laketekapo	1992	ferret	Mustela sp.	2	La1.8.1	La1.8.1	La1	Mycobacterium bovis	UNIVERSITY OF GLASGOW	2017-01-30	SRR5216954	SRX2527164	PRJNA363037					Other																						99.44	1610160	37	tuberculosis	3.198
SAMN21616624	WGS	PAIRED	ILLUMINA	SRS10317611	SRP338617	North America	CAN	Ontario	2019	human	Homo sapiens	3	lineage3.1.2.1	lineage3.1.2.1		Mycobacterium tuberculosis	PUBLIC HEALTH ONTARIO	2021-09-24	SRR16058632	SRX12345231	PRJNA766079					Sensitive					S		S					S	S								CRyPTIC_WHO2021_PMC7612554	99.63	1311390	84	tuberculosis	1.839
SAMN36834368	WGS	PAIRED	ILLUMINA	SRS18499976	SRP453313	Asia	CHN	Shandong	2016	human	Homo sapiens	3	lineage2.2.1	lineage2.2.1	L4	Mycobacterium tuberculosis	SHANDONG PROVINCIAL HOSPITAL	2023-08-04	SRR25515554	SRX21245695	PRJNA1002108		As reported: phlegm		H37Rv	Other																						99.29	1637917	57	tuberculosis	2.351
SAMEA7544354	WGS	PAIRED	ILLUMINA	ERS5301012	ERP124934	Asia	CHN						lineage2.2.1	lineage2.2.1		Mycobacterium tuberculosis	CCDC	2021-11-10	ERR4811294	ERX4679740	PRJEB41194					XDR-TB	R	R			R	R	R	R	R				R	R	S	S	S	R	S	R	['Walker_2022','CRyPTIC_reuse_table']	97.99	1695192	58	tuberculosis	1.265
SAMN06252178	WGS	PAIRED	ILLUMINA	SRS1947962	SRP098533	Oceania	NZL	WHATAROA	1985	possum		2	La1.8.1	La1.8.1	La1	Mycobacterium bovis	UNIVERSITY OF GLASGOW	2017-01-30	SRR5216888	SRX2527098	PRJNA363037					Other																						99.56	607805	42	tuberculosis	3.562
SAMN17019802	WGS	PAIRED	ILLUMINA	SRS7863055	SRP297425	Europe	BLR	Minsk		human	Homo sapiens	3	lineage2.2.1	lineage2.2.1		Mycobacterium tuberculosis	NIH / NIAID	2020-12-09	SRR13232776	SRX9664561	PRJNA683067		sputum			MDR-TB																						99.47	1680387	57	tuberculosis	1.773
SAMEA1397321	WGS	PAIRED	ILLUMINA	ERS2399426	ERP107961	Europe	GBR	England					lineage3	lineage3	L3	Mycobacterium tuberculosis	PHE	2021-10-23	ERR2514836	ERX2534046	PRJEB25991					Sensitive					S		S					S	S								Walker_2022	99.54	1697316	53	tuberculosis	2.784
SAMN02599052	WGS	PAIRED	['ILLUMINA','ILLUMINA']	SRS559699		Asia	IND	Tiruvallur		human	Homo sapiens	3	lineage2.2.1	lineage2.2.1	L2.2.1	Mycobacterium tuberculosis			['SRR1172832','SRR1175107']	SRX473374	PRJNA235717		sputum			Sensitive																						78.64	2841922	65	tuberculosis	1.215
SAMN39287047	WGS	PAIRED	ILLUMINA	SRS20075336	SRP399923	Oceania	AUS	Victoria	2021	human	Homo sapiens	3	lineage2.2.1	lineage2.2.1		Mycobacterium tuberculosis	MDUPHL	2024-01-07	SRR27450152	SRX23121785	PRJNA857537					Sensitive																						99.63	1339190	46	tuberculosis	3.594
SAMN14481156	WGS	PAIRED	ILLUMINA	SRS6395073	SRP254440	Africa	GHA		2013	human	Homo sapiens	3	lineage4.6.2.2	lineage4.6.2.2		Mycobacterium tuberculosis	NOGUCHI MEMORIAL INSTITUTE FOR MEDICAL RESEARCH - UNIVERSITY OF GHANA	2020-03-29	SRR11444342	SRX8022207	PRJNA616081					Sensitive																						99.59	1456707	33	tuberculosis	1.296
SAMN03647918	WGS	PAIRED	ILLUMINA	SRS990080	SRP061066	Europe	GBR						lineage4.3.4.2	lineage4.3.4.2	L4.3.4.2	Mycobacterium tuberculosis	UNIVERSITY OF OXFORD	2015-07-23	SRR2100745	SRX1095439	PRJNA282721					Sensitive					S		S					S	S								CRyPTIC_WHO2021_PMC7612554	99.76	1753976	39	tuberculosis	2.415
SAMEA8994306	WGS	PAIRED	ILLUMINA	ERS6676999	ERP127219	Africa	RWA		2018	human	Homo sapiens	3	lineage4.6.1.2	lineage4.6.1.2		Mycobacterium tuberculosis	INSTITUTE OF TROPICAL MEDICINE	2021-09-30	ERR6359007	ERX5990541	PRJEB43270		sputum			MDR-TB																						99.52	1711670	46	tuberculosis	1.179
SAMN37848365	WGS	PAIRED	ILLUMINA	SRS19170090	SRP466602	Asia	VNM	Ho Chi Minh City		human	Homo sapiens	3	lineage1.1.1.1	lineage1.1.1.1		Mycobacterium tuberculosis	UNIVERSITY OF MELBOURNE/ THE PETER DOHERTY INSTITUTE FOR INFECTION AND IMMUNITY	2023-10-16	SRR26399388	SRX22105009	PRJNA1028637		sputum			Sensitive																						99.39	1626402	52	tuberculosis	1.536
SAMN03300637	WGS	PAIRED	ILLUMINA	SRS838476	SRP053287	North America	MEX		2011	domestic cattle	Bos taurus	2	La1.8.1	La1.8.1	La1	Mycobacterium bovis	USDA-NVSL-DBL	2015-02-23	SRR1792279	SRX867941	PRJNA251692					Other																						99.38	1230304	62	tuberculosis	4.831
SAMEA1556648	WGS	PAIRED	ILLUMINA	ERS142626	ERP001072	Africa	MWI	Karonga	2007	human	Homo sapiens	3	lineage3.1.1	lineage3.1.1	L3.1.1	Mycobacterium tuberculosis	SC	2012-10-23	ERR181736	ERX157846	PRJEB2794		sputum			Sensitive							S						S								Coll_2018	99.48	1780069	40	tuberculosis	0.665
SAMEA7548625	WGS	PAIRED	ILLUMINA	ERS5305277	ERP124941	Europe	GBR						lineage2.2.1	lineage2.2.1		Mycobacterium tuberculosis	PUBLIC HEALTH ENGLAND	2021-11-10	ERR4815265	ERX4685107	PRJEB41201					Sensitive																						99.01	1800813	38	tuberculosis	1.61
SAMN40566387	WGS	PAIRED	ILLUMINA	SRS20809106	SRP338930	North America	USA	New York state	2019	human	Homo sapiens	3	lineage4.8	lineage4.8		Mycobacterium tuberculosis	WADSWORTH CENTER	2024-03-21	SRR28409641	SRX24013977	PRJNA766641		sputum			Other																						99.75	860256	44	tuberculosis	3.311
SAMN03647255	WGS	PAIRED	ILLUMINA	SRS991767	SRP061066	Europe	GBR						lineage3	lineage3	L3	Mycobacterium tuberculosis	UNIVERSITY OF OXFORD	2015-07-14	SRR2100082	SRX1094776	PRJNA282721					Sensitive					S		S						S	S							CRyPTIC_WHO2021_PMC7612554	99.32	1171314	19	tuberculosis	13.746
SAMEA14460622	WGS	PAIRED	ILLUMINA	ERS12088068	ERP137916	Africa	GMB		2014	human	Homo sapiens	3	lineage6.1.3	lineage6.1.3		Mycobacterium tuberculosis	INSTITUTE OF TROPICAL MEDICINE	2022-06-25	ERR9787303	ERX9334579	PRJEB53138		sputum			Other																						99.44	1828893	96	tuberculosis	2.494
SAMN08906524	WGS	PAIRED	ILLUMINA	SRS3356386	SRP149365	North America	MEX	Queretaro		domestic cattle	Bos taurus	3	La1.8.1	La1.8.1	La1	Mycobacterium bovis	USDA-NVSL-DBL	2018-05-30	SRR7236246	SRX4142591	PRJNA449507					Other																						99.42	702118	35	tuberculosis	7.466
SAMEA1118782	WGS	PAIRED	ILLUMINA	ERS2398191	ERP107961	Europe	GBR	England					lineage3	lineage3	L3	Mycobacterium tuberculosis	PHE	2022-07-12	ERR2513601	ERX2532811	PRJEB25991					HR-TB					S		S					S	S								Walker_2022	99.55	1823355	41	tuberculosis	2.35
SAMEA4473393	WGS	PAIRED	ILLUMINA	ERS1372572	ERP017368				2010				lineage4.3.4.2	lineage4.3.4.2	L4	Mycobacterium tuberculosis	LSHTM	2016-10-14	ERR1664639	ERX1734950	PRJEB15555					Pre-XDR-TB																						99.31	1605124	72	tuberculosis	2.035
SAMEA5626244	WGS	PAIRED	ILLUMINA	ERS3430321	ERP115394	Asia	PAK						lineage3	lineage3	L3	Mycobacterium tuberculosis	LSHTM	2019-06-06	ERR3335723	ERX3360434	PRJEB32684					Pre-XDR-TB																						99.47	1669507	57	tuberculosis	0.98
SAMN09284512	WGS	PAIRED	ILLUMINA	SRS3359820	SRP053287					domestic cattle	Bos taurus	2	La1.8.1	La1.8.1	La1	Mycobacterium bovis	USDA-NVSL-DBL	2018-05-31	SRR7240531	SRX4146201	PRJNA251692		As reported: Fed			Other																						99.45	1279813	69	tuberculosis	4.889
SAMN31030154	WGS	PAIRED	ILLUMINA	SRS15257624	SRP399923	Oceania	AUS	Victoria	2018	human	Homo sapiens	3	lineage2.2.1	lineage2.2.1		Mycobacterium tuberculosis	MDUPHL	2022-09-27	SRR21732655	SRX17728161	PRJNA857537					Sensitive																						99.56	1625503	57	tuberculosis	2.671
SAMEA2683048	WGS	PAIRED	ILLUMINA	ERS519109	ERP004677	South America	PER		2011	human	Homo sapiens	3	lineage4.3.3	lineage4.3.3	L4.3.3	Mycobacterium tuberculosis	SC	2016-01-19	ERR751568	ERX695250	PRJEB5280					MDR-TB																						99.63	1574404	36	tuberculosis	1.326
SAMEA113538100	WGS	PAIRED	ILLUMINA	ERS15534521	ERP147571	Africa	BWA						lineage4.3.4.2.1	lineage4.3.4.2.1		Mycobacterium tuberculosis	FZB	2023-09-17	ERR11466007	ERX10872164	PRJEB62480					Sensitive																						98.89	1327401	32	tuberculosis	3.552
SAMD00603895	WGS	PAIRED	ILLUMINA	DRS329954	DRP010549	Asia	JPN	Hyogo, Kobe	2016	human	Homo sapiens	3	lineage2.2.1	lineage2.2.1		Mycobacterium tuberculosis	KIH	2023-09-20	DRR474062	DRX458291	PRJDB15809					Sensitive																						99.56	1595010	96	tuberculosis	0.942
SAMEA7527405	WGS	PAIRED	ILLUMINA	ERS5283877	ERP124850	Asia	IND	Mumbai					lineage3	lineage3		Mycobacterium tuberculosis	FOUNDATION FOR MEDICAL RESEARCH INDIA	2021-11-10	ERR4798813	ERX4668237	PRJEB41116					Sensitive	S	S				S		S	S							S		S	S		Walker_2022	99.55	1709561	55	tuberculosis	1.157
SAMN08795283	WGS	PAIRED	ILLUMINA	SRS3090575	SRP128089					human	Homo sapiens	3	lineage4.8.1	lineage4.8.1		Mycobacterium tuberculosis	SAN RAFFAELE	2018-03-26	SRR6896168	SRX3846270	PRJNA428596					Sensitive																						98.74	318542	17	tuberculosis	16.057
SAMN07766047	WGS	PAIRED	ILLUMINA	SRS2577348	SRP119652	North America	CAN	British Columbia	2008	human	Homo sapiens	3	lineage2.2.1.1	lineage2.2.1.1	L2	Mycobacterium tuberculosis	BC CENTRE FOR DISEASE CONTROL PUBLIC HEALTH LABORATORY	2017-10-10	SRR6153209	SRX3265128	PRJNA413593					Sensitive					S		S						S	S							CRyPTIC_WHO2021_PMC7612554	99.59	1824665	52	tuberculosis	1.567
SAMN07766372	WGS	PAIRED	ILLUMINA	SRS2576951	SRP119652	North America	CAN	British Columbia	2013	human	Homo sapiens	3	lineage1.2.1.2.1	lineage1.2.1.2.1	L1	Mycobacterium tuberculosis	BC CENTRE FOR DISEASE CONTROL PUBLIC HEALTH LABORATORY	2017-10-11	SRR6152668	SRX3264732	PRJNA413593					HR-TB					S		R					S	S	S							CRyPTIC_WHO2021_PMC7612554	99.41	1784222	50	tuberculosis	0.774
SAMN08708734	WGS	PAIRED	ILLUMINA	SRS3040700	SRP128089	Europe	UKR			human	Homo sapiens	3	lineage4.3.3	lineage4.3.3		Mycobacterium tuberculosis	SAN RAFFAELE	2018-03-14	SRR6831760	SRX3788034	PRJNA428596					Sensitive	S	S			S		S	S					S	S				S			CRyPTIC_WHO2021_PMC7612554	99.55	2093688	44	tuberculosis	2.118
SAMEA112825178	WGS	PAIRED	ILLUMINA	ERS14832714	ERP135649	Asia	KOR		2015	human	Homo sapiens	3	lineage2.2.1	lineage2.2.1		Mycobacterium tuberculosis	ST GEORGE'S, UNIVERSITY OF LONDON	2023-07-25	ERR11138611	ERX10585995	PRJEB51057					MDR-TB																						99.53	1902127	43	tuberculosis	2.308
SAMN10448637	WGS	PAIRED	ILLUMINA	SRS4067063	SRP169960	Asia	VNM		2017	human	Homo sapiens	3	lineage2.2.1	lineage2.2.1	L2	Mycobacterium tuberculosis	ICMPR, WESTMEAD HOSPITAL	2018-11-20	SRR8217902	SRX5036458	PRJNA506272		sputum			MDR-TB																						98.98	1821633	57	tuberculosis	2.126
SAMEA112806460	WGS	PAIRED	ILLUMINA	ERS14814006	ERP010814								lineage4.7	lineage4.7		Mycobacterium tuberculosis	FZB	2023-08-01	ERR11082820	ERX10530189	PRJEB9680					MDR-TB																						99.63	1632031	55	tuberculosis	1.618
SAMN06055651	WGS	PAIRED	ILLUMINA	SRS1834127	SRP094134	Asia	VNM	Ho Chi Minh City		human	Homo sapiens	3	lineage1.1.1.1	lineage1.1.1.1	L1.1.1.1	Mycobacterium tuberculosis	UNIVERSITY OF MELBOURNE	2016-12-02	SRR5073584	SRX2392674	PRJNA355614		sputum			Sensitive																						99.14	1145855	39	tuberculosis	4.008
SAMEA1118386	WGS	PAIRED	ILLUMINA	ERS2397795	ERP107961	Europe	GBR	England					lineage4.6.2.2	lineage4.6.2.2	L4.6.2.2	Mycobacterium tuberculosis	PHE	2021-10-23	ERR2513205	ERX2532415	PRJEB25991					Sensitive					S		S					S	S								Walker_2022	99.65	1913363	65	tuberculosis	0.904
SAMEA1119457	WGS	PAIRED	ILLUMINA	ERS2398866	ERP107961	Europe	GBR	England					lineage4.1.1.1	lineage4.1.1.1	L4.1.1.1	Mycobacterium tuberculosis	PHE	2021-10-23	ERR2514276	ERX2533486	PRJEB25991					Sensitive					S		S					S	S								Walker_2022	99.49	1786475	61	tuberculosis	2.777
SAMN41389696	WGS	PAIRED	ILLUMINA	SRS21288624	SRP507535					human	Homo sapiens	3	lineage4	lineage4		Mycobacterium tuberculosis	FIND, THE FOUNDATION FOR INNOVATIVE NEW DIAGNOSTICS	2024-05-14	SRR29017622	SRX24544100	PRJNA1109295					MDR-TB																						99.69	1140990	39	tuberculosis	1.101
SAMEA3414470	WGS	PAIRED	ILLUMINA	ERS2401364	ERP107971	South America	PER						lineage4.1.1	lineage4.1.1	L4.1.1	Mycobacterium tuberculosis	HARVARD MEDICAL SCHOOL	2021-10-23	ERR2516686	ERX2535902	PRJEB26000					MDR-TB					R							R	R								Walker_2022	99.47	854903	19	tuberculosis	9.355
SAMEA2533588	WGS	PAIRED	ILLUMINA	ERS456990	ERP005779								lineage4.1.2.1	lineage4.1.2.1		Mycobacterium tuberculosis complex sp.	FZB	2016-06-16	ERR550953	ERX510022	PRJEB6273					Sensitive																						99.41	1379938	31	tuberculosis	3.743
SAMEA112799993	WGS	PAIRED	ILLUMINA	ERS14807539	ERP010814								lineage4.1.2.1	lineage4.1.2.1		Mycobacterium tuberculosis	FZB	2023-07-20	ERR11049893	ERX10496683	PRJEB9680					Sensitive																						99.42	1716109	56	tuberculosis	1.226
SAMEA3301275	WGS	PAIRED	ILLUMINA	ERS2400590	ERP107968	Africa	ZAF						lineage4.8	lineage4.8	L4.8	Mycobacterium tuberculosis	CTB/NICD	2021-10-23	ERR2515991	ERX2535199	PRJEB25997					Sensitive	S	S			S		S	S				S	S	S				S			Walker_2022	99.59	545884	29	tuberculosis	3.491
SAMN16522098	WGS	PAIRED	ILLUMINA	SRS7571258	SRP288262	Europe	CHE		2007	human	Homo sapiens	3	lineage3.1.1	lineage3.1.1		Mycobacterium tuberculosis	SWISSTPH	2020-10-23	SRR12882536	SRX9348273	PRJNA670836		sputum			Sensitive																						99.36	1514055	32	tuberculosis	3.343
SAMN18647942	WGS	PAIRED	ILLUMINA	SRS8656093	SRP289688	South America	BRA	Mato Grosso do Sul, Campo Grande	2016	human	Homo sapiens	3	lineage4.7	lineage4.7		Mycobacterium tuberculosis	STANFORD UNIVERSITY	2021-04-07	SRR14164508	SRX10532820	PRJNA671770		sputum			Sensitive																						99.64	1757593	57	tuberculosis	0.611
SAMN37124296	WGS	PAIRED	ILLUMINA	SRS18703157	SRP456746	Africa	ZAF	Port Elizabeth	2017	human	Homo sapiens	3	lineage2.2.2	lineage2.2.2		Mycobacterium tuberculosis complex sp.	COLUMBIA UNIVERSITY	2023-08-23	SRR25745181	SRX21468473	PRJNA1008673					Pre-XDR-TB																						99.55	1780704	60	tuberculosis	1.744
SAMN08708778	WGS	PAIRED	ILLUMINA	SRS3041370	SRP128089	Europe	UKR			human	Homo sapiens	3	lineage4.3.3	lineage4.3.3		Mycobacterium tuberculosis	SAN RAFFAELE	2018-03-14	SRR6832336	SRX3788706	PRJNA428596					HR-TB	S	S			S		S	S	S			S	S	S				S			CRyPTIC_WHO2021_PMC7612554	99.64	2714412	58	tuberculosis	1.599
SAMN40534610	WGS	PAIRED	ILLUMINA	SRS20787873	SRP496367	Asia	PRK			human	Homo sapiens	3	lineage2.2.2	lineage2.2		Mycobacterium tuberculosis	SEOUL NATIONAL UNIVERSITY BUNDANG HOSPITAL	2024-03-20	SRR28385879	SRX23990721	PRJNA1089259		sputum			HR-TB																						99.53	1585910	55	tuberculosis	1.323
SAMEA112803330	WGS	PAIRED	['ILLUMINA','ILLUMINA','ILLUMINA']	ERS14810876									lineage4.1.2	lineage4.1.2		Mycobacterium tuberculosis			['ERR11043627','ERR11043629','ERR11043628']	['ERX10490419','ERX10490418','ERX10490420']	PRJEB9680					Sensitive																						99.14	2515418	64	tuberculosis	0.507
SAMEA5975017	WGS	PAIRED	ILLUMINA	ERS3777854	ERP117507	Asia	CHN		2018	human	Homo sapiens	3	lineage2.2.1	lineage2.2.1	L2	Mycobacterium tuberculosis	FUDAN UNIVERSITY	2020-06-13	ERR3559269	ERX3559020	PRJEB34582		sputum			Sensitive																						99.48	1800640	61	tuberculosis	3.354
SAMN32255620	WGS	PAIRED	ILLUMINA	SRS16159401	SRP347922	Europe	RUS	Primorski Kray	2017	human	Homo sapiens	3	lineage2.2.1	lineage2.2.1		Mycobacterium tuberculosis	SCIENTIFIC CENTRE FOR FAMILY HEALTH AND HUMAN REPRODUCTION PROBLEMS	2022-12-15	SRR22757402	SRX18717941	PRJNA783711		sputum			Pre-XDR-TB																						99.23	1599174	48	tuberculosis	1.077
SAMD00405506	WGS	PAIRED	ILLUMINA	DRS321008	DRP010438	Asia	JPN	Chiba					lineage2.2.1	lineage2.2.1	L2.2.1	Mycobacterium tuberculosis	CIPH	2023-09-17	DRR325241	DRX314569	PRJDB12315					Other																						99.32	1413488	42	tuberculosis	0.929
SAMN08379853	WGS	PAIRED	ILLUMINA	SRS2844841	SRP128089					human	Homo sapiens	3	lineage4.2.2	lineage4.2.2		Mycobacterium tuberculosis	SAN RAFFAELE	2018-01-19	SRR6484906	SRX3574897	PRJNA428596					Sensitive																						99.47	1104412	33	tuberculosis	2.459
SAMEA104447015	WGS	PAIRED	ILLUMINA	ERS2064957	ERP022352	Europe	DNK		2000	human	Homo sapiens	3	lineage4.8	lineage4.8	L4.8	Mycobacterium tuberculosis	STATENS SERUM INSTITUT	2017-12-22	ERR2229522	ERX2282861	PRJEB20214		pleural fluid			Sensitive																						99.15	1233028	34	tuberculosis	2.313
SAMN31672994	WGS	PAIRED	ILLUMINA	SRS15724040	SRP407089	Oceania	AUS	NSW	2018	human	Homo sapiens	3	lineage4.3.3	lineage4.3.3		Mycobacterium tuberculosis	INSTITUTE OF CLINICAL PATHOLOGY AND MEDICAL RESEARCH	2022-11-09	SRR22251298	SRX18227758	PRJNA899911					Sensitive																						98.71	1716002	57	tuberculosis	1.612
SAMEA14269066	WGS	PAIRED	ILLUMINA	ERS11871712	ERP137101	Europe	FRA		2018	human	Homo sapiens	3	lineage4.1.2.1	lineage4.1.2.1		Mycobacterium tuberculosis	UMR1137	2022-12-15	ERR9892001	ERX9434804	PRJEB52390					Sensitive																						99.17	992818	35	tuberculosis	2.209
SAMN39090722	WGS	PAIRED	ILLUMINA	SRS19972845	SRP479767	Africa	ETH	West Oromia, Nekemte	2019	human	Homo sapiens	3	lineage4.6.3	lineage4.6.3		Mycobacterium tuberculosis	ADDIS ABABA UNIVERSITY	2023-12-23	SRR27332271	SRX23009227	PRJNA1056148		pulmonary			Sensitive																						96.14	1730514	56	tuberculosis	1.026
SAMEA112803328	WGS	PAIRED	ILLUMINA	ERS14810874	ERP010814								lineage2.2.1	lineage2.2.1		Mycobacterium tuberculosis	FZB	2023-07-20	ERR11043625	ERX10490416	PRJEB9680					Sensitive																						99.5	1737596	59	tuberculosis	1.853
SAMEA104600336	WGS	PAIRED	ILLUMINA	ERS2211618	ERP105903								lineage2.2.1	lineage2.2.1		Mycobacterium tuberculosis complex sp.	FZB	2022-07-23	ERR2307550	ERX2358842	PRJEB24099					MDR-TB																						99.59	1606929	55	tuberculosis	3.275
SAMN30158250	WGS	PAIRED	ILLUMINA	SRS14572880	SRP390552	Asia	CHN	Guangdong	2018	human	Homo sapiens	3	lineage2.2.1	lineage2.2.1		Mycobacterium tuberculosis	CENTRE FOR TUBERCULOSIS CONTROL OF GUANGDONG PROVINCE	2022-08-08	SRR20969604	SRX16987116	PRJNA866200		sputum			HR-TB																						99.6	1830687	62	tuberculosis	0.932
SAMN36834716	WGS	PAIRED	ILLUMINA	SRS18500107	SRP453313	Asia	CHN	Shandong	2017	human	Homo sapiens	3	lineage2.2.1	lineage2.2.1	L4	Mycobacterium tuberculosis	SHANDONG PROVINCIAL HOSPITAL	2023-08-04	SRR25515424	SRX21245825	PRJNA1002108		As reported: phlegm		H37Rv	Pre-XDR-TB																						99.35	1812140	62	tuberculosis	2.674
SAMEA2710749	WGS	PAIRED	ILLUMINA	ERS531706	ERP006738	Asia	THA						lineage2.2.1	lineage2.2.1	L2.2.1	Mycobacterium tuberculosis	SC	2015-02-10	ERR718255	ERX662177	PRJEB7056					Sensitive																						99.58	1619511	36	tuberculosis	1.26
SAMEA4441579	WGS	PAIRED	ILLUMINA	ERS1353028	ERP017107	Africa	ZAF	Khayelitsha, Cape Town	2010	human	Homo sapiens	3	lineage4.8.1	lineage4.8.1	L4.8.1	Mycobacterium tuberculosis	INSTITUTE OF INFECTIOUS DISEASE AND MOLECULAR MEDI	2016-12-16	ERR1633929	ERX1704262	PRJEB15382		sputum			Sensitive																						99.78	1752642	40	tuberculosis	1.137
SAMN16521589	WGS	PAIRED	ILLUMINA	SRS7571489	SRP288262	Europe	CHE		2008	human	Homo sapiens	3	lineage1.1.1	lineage1.1.1		Mycobacterium tuberculosis	SWISSTPH	2020-10-23	SRR12882303	SRX9348505	PRJNA670836		sputum			HR-TB																						99.14	1419639	30	tuberculosis	4.827
SAMN40465912	WGS	PAIRED	ILLUMINA	SRS20757045	SRP495384	Asia	IND			human	Homo sapiens	3	lineage3	lineage3		Mycobacterium tuberculosis	FIND, THE FOUNDATION FOR INNOVATIVE NEW DIAGNOSTICS	2024-03-15	SRR28351453	SRX23956701	PRJNA1087582		sputum			Other																						99.6	1532872	48	tuberculosis	1.211
SAMN21236314	WGS	PAIRED	ILLUMINA	SRS10023611	SRP335713	Asia	CHN	Shanghai		human	Homo sapiens	3	lineage4.2.2	lineage4.2.2		Mycobacterium tuberculosis	SHANGHI CDC	2021-09-05	SRR15723104	SRX12018655	PRJNA760838		sputum			Sensitive																						99.45	1741729	60	tuberculosis	1.665
SAMN31034579	WGS	PAIRED	ILLUMINA	SRS15249237	SRP338930	North America	USA	New York state	2019	human	Homo sapiens	3	lineage2.2.1.1	lineage2.2.1.1		Mycobacterium tuberculosis	WADSWORTH CENTER	2022-09-27	SRR21722056	SRX17719123	PRJNA766641					Sensitive																						99.38	1511509	74	tuberculosis	3.12
SAMN09756084	WGS	PAIRED	ILLUMINA	SRS3628676	SRP156366	Europe	MDA		2014	human	Homo sapiens	3	lineage4.2.1	lineage4.2.1	L4	Mycobacterium tuberculosis	YALE SCHOOL OF PUBLIC HEALTH	2018-08-04	SRR7645813	SRX4509002	PRJNA482716					MDR-TB																						99.36	1247889	27	tuberculosis	3.484
SAMEA5975509	WGS	PAIRED	ILLUMINA	ERS3778346	ERP117507	Asia	CHN		2018	human	Homo sapiens	3	lineage2.2.1.1	lineage2.2.1.1	L2	Mycobacterium tuberculosis	FUDAN UNIVERSITY	2020-06-13	ERR3559761	ERX3559512	PRJEB34582		sputum			Sensitive																						99.55	1728418	58	tuberculosis	0.868
SAMEA7553398	WGS	PAIRED	ILLUMINA	ERS5310044	ERP124941	Europe	GBR						lineage3.1.2	lineage3.1.2		Mycobacterium tuberculosis	PUBLIC HEALTH ENGLAND	2021-11-10	ERR4820032	ERX4689874	PRJEB41201					Sensitive					S		S					S	S								Walker_2022	99.54	1126559	38	tuberculosis	3.699
SAMN08436248	WGS	PAIRED	ILLUMINA	SRS2894777	SRP128089	Asia	BGD			human	Homo sapiens	3	lineage2.2.1.2	lineage2.2.1.2		Mycobacterium tuberculosis	SAN RAFFAELE	2018-02-26	SRR6650140	SRX3627992	PRJNA428596					Sensitive					S		S		S				S	S				S			CRyPTIC_WHO2021_PMC7612554	99.54	1287740	28	tuberculosis	4.277
SAMN30294446	WGS	PAIRED	ILLUMINA	SRS14631777	SRP391945	Asia	CHN	Shanghai	2013	human	Homo sapiens	3	lineage2.2.1	lineage2.2.1		Mycobacterium tuberculosis	FUDAN UNIVERSITY	2022-08-13	SRR21031728	SRX17047204	PRJNA869190		sputum			RR-TB																						99.51	1459039	33	tuberculosis	3.191
SAMEA4846745	WGS	PAIRED	ILLUMINA	ERS2666600	ERP021867	Europe	GBR						La1.8.1	La1.8.1	La1	Mycobacterium bovis	WELLCOME SANGER INSTITUTE	2019-08-07	ERR3468706	ERX3490369	PRJEB19799					Other																						99.28	1204151	40	tuberculosis	2.379
SAMN40465959	WGS	PAIRED	ILLUMINA	SRS20757180	SRP495384	Asia	IND			human	Homo sapiens	3	lineage2.2.1.2	lineage2.2.1.2		Mycobacterium tuberculosis	FIND, THE FOUNDATION FOR INNOVATIVE NEW DIAGNOSTICS	2024-03-15	SRR28351664	SRX23956834	PRJNA1087582		sputum			Pre-XDR-TB																						99.68	1817072	55	tuberculosis	1.442
SAMN39287243	WGS	PAIRED	ILLUMINA	SRS20075201	SRP399923	Oceania	AUS	Victoria	2022	human	Homo sapiens	3	lineage1.1.1	lineage1.1.1		Mycobacterium tuberculosis	MDUPHL	2024-01-07	SRR27450288	SRX23121649	PRJNA857537					Sensitive																						99.41	1361146	47	tuberculosis	3.404
SAMEA14460562	WGS	PAIRED	ILLUMINA	ERS12088008	ERP137916	Africa	GMB		2013	human	Homo sapiens	3	lineage6.1.3	lineage6.1.3		Mycobacterium tuberculosis	INSTITUTE OF TROPICAL MEDICINE	2022-06-25	ERR9787243	ERX9334519	PRJEB53138		sputum			Other																						99.3	1695858	77	tuberculosis	2.572
SAMEA7544577	WGS	PAIRED	ILLUMINA	ERS5301235	ERP124937	Asia	CHN						lineage2.2.1	lineage2.2.1		Mycobacterium tuberculosis	CCDC	2021-11-10	ERR4811520	ERX4681065	PRJEB41197					Sensitive	S	S			S	S	S	S	S				S	S	S	S	S	S	S	S	['Walker_2022','CRyPTIC_reuse_table']	99.51	1690859	57	tuberculosis	0.824
SAMEA7547669	WGS	PAIRED	ILLUMINA	ERS5304322	ERP124941	Europe	GBR						La1.8.1	La1.8.1		Mycobacterium tuberculosis	PUBLIC HEALTH ENGLAND	2021-11-10	ERR4814309	ERX4684152	PRJEB41201					Other																						99.36	2309199	53	tuberculosis	3.379
SAMEA8718532	WGS	PAIRED	ILLUMINA	ERS6402977	ERP128647	Africa	ZAF						lineage4.3.2.1	lineage4.3.2.1		Mycobacterium tuberculosis	CTB/NICD	2022-03-22	ERR8975403	ERX5543635	PRJEB44577					Sensitive	S				S	S	S	S	S				S		S	S	S	S	S	S	CRyPTIC_reuse_table	99.65	1666029	57	tuberculosis	1.485
SAMEA112803473	WGS	PAIRED	ILLUMINA	ERS14811019	ERP010814								lineage4.5	lineage4.5		Mycobacterium tuberculosis	FZB	2023-07-20	ERR11043781	ERX10490572	PRJEB9680					Sensitive																						99.44	1772758	55	tuberculosis	0.979
SAMEA7423548	WGS	PAIRED	ILLUMINA	ERS5181896	ERP124444	Africa	CMR						lineage4.6.2.2	lineage4.6.2.2		Mycobacterium tuberculosis complex sp.	FZB	2020-12-20	ERR4872066	ERX4741279	PRJEB40777					MDR-TB																						99.8	1748000	60	tuberculosis	1.765
SAMN06210078	WGS	PAIRED	ILLUMINA	SRS1903689	SRP075210	Europe	MDA		2015	human	Homo sapiens	3	lineage2.2.1	lineage2.2.1	L2	Mycobacterium tuberculosis	BI	2017-01-08	SRR5153912	SRX2472108	PRJNA318002		sputum			MDR-TB																						99.32	1679338	35	tuberculosis	2.266
SAMN16521704	WGS	PAIRED	ILLUMINA	SRS7571597	SRP288262	Africa	MDG		2006	human	Homo sapiens	3	lineage1.1.2	lineage1.1.2		Mycobacterium tuberculosis	SWISSTPH	2020-10-23	SRR12882696	SRX9348612	PRJNA670836		sputum			Sensitive																						99.18	1806662	41	tuberculosis	2.607
SAMEA5366624	WGS	PAIRED	ILLUMINA	ERS3173230	ERP109304	Africa	GHA						lineage6.3.1	lineage6.3.1	L6.3.1	Mycobacterium africanum	FZB	2019-02-26	ERR3170452	ERX3198398	PRJEB27244					Sensitive																						99.36	742878	36	tuberculosis	4.919
SAMN20841270	WGS	PAIRED	ILLUMINA	SRS9909161	SRP333946	Oceania	PNG		2018	human	Homo sapiens	3	lineage4.8	lineage4.8		Mycobacterium tuberculosis	THE UNIVERSITY OF QUEENSLAND	2021-08-24	SRR15600368	SRX11897920	PRJNA757443		sputum			MDR-TB																						99.65	1821467	61	tuberculosis	1.084
SAMN30543993	WGS	PAIRED	ILLUMINA	SRS14851143	SRP394436	Asia	CHN	Eastern China	2018	human	Homo sapiens	3	lineage2.2.1	lineage2.2.1		Mycobacterium tuberculosis	SCHOOL OF PUBLIC HEALTH, FUDAN UNIVERSITY	2022-08-28	SRR21277034	SRX17286463	PRJNA874331					HR-TB																						99.07	1861889	61	tuberculosis	1.489
SAMEA112800298	WGS	PAIRED	ILLUMINA	ERS14807844	ERP010814								lineage4.1.2.1	lineage4.1.2.1		Mycobacterium tuberculosis	FZB	2023-07-20	ERR11050259	ERX10497050	PRJEB9680					Other																						99.36	1759194	58	tuberculosis	1.406
SAMEA6875333	WGS	PAIRED	ILLUMINA	ERS4602894	ERP122165	Europe	ESP	Valencia	2014				lineage4.3.3	lineage4.3.3	L4.3.3	Mycobacterium tuberculosis	Instituto_de_Biomedicina_de_Valencia	2022-06-11	ERR4195550	ERX4156559	PRJEB38719			No		HR-TB	S					S																99.73	1859333	52	tuberculosis	1.328
SAMN26271109	WGS	PAIRED	ILLUMINA	SRS12114569	SRP226525	Asia	IND	West Bengal - Momrejpur	2020	human	Homo sapiens	3	lineage3	lineage3		Mycobacterium tuberculosis	CHRISTIAN MEDICAL COLLAGE, VELLORE	2022-02-26	SRR18149443	SRX14297283	PRJNA575883		Pleural Tissue			Sensitive																						69.23	1250362	42	tuberculosis	0.4
SAMEA1119310	WGS	PAIRED	ILLUMINA	ERS2398719	ERP107961	Europe	GBR	England					lineage4.3.4.2.1	lineage4.3.4.2.1	L4.3.4.2.1	Mycobacterium tuberculosis	PHE	2021-10-23	ERR2514129	ERX2533339	PRJEB25991					Sensitive					S		S					S	S								Walker_2022	99.7	1892294	63	tuberculosis	2.85
SAMEA113537954	WGS	PAIRED	ILLUMINA	ERS15534375	ERP147571	Africa	BWA						lineage2.2.1	lineage2.2.1		Mycobacterium tuberculosis	FZB	2023-09-17	ERR11465839	ERX10871996	PRJEB62480					Other																						97.22	1065926	25	tuberculosis	3.654
SAMEA3321863	WGS	PAIRED	ILLUMINA	ERS696647	ERP010079					domestic cattle	Bos taurus	2	La1.8.1	La1.8.1	La1	Mycobacterium bovis	GLASGOW POLYOMICS	2015-12-02	ERR841839	ERX921907	PRJEB9025					Other																						99.26	1431837	23	tuberculosis	8.366
SAMN40030568	WGS	PAIRED	ILLUMINA	SRS20526154	SRP226525	Asia	IND	Madhya Pradesh - Bhairopur	2022	human	Homo sapiens	3	lineage3	lineage3		Mycobacterium tuberculosis	CHRISTIAN MEDICAL COLLAGE, VELLORE	2024-02-22	SRR28044439	SRX23695920	PRJNA575883		pulmonary			Sensitive																						98.91	1744501	47	tuberculosis	0.314
SAMEA104362391	WGS	PAIRED	ILLUMINA	ERS1987369	ERP104985	South America	PER						lineage4.3.2	lineage4.3.2		Mycobacterium tuberculosis	UNIVERSIDAD PERUANA CAYETANO HEREDIA, PERU	2022-07-24	ERR2184550	ERX2240717	PRJEB23245					Sensitive	S				S	S	S	S	S				S		S	S	S	S	S	S	['CRyPTIC_reuse_table','Walker_2022']	99.71	1699334	58	tuberculosis	1.622
SAMN20693166	WGS	PAIRED	ILLUMINA	SRS10601430	SRP341700								lineage4.3.4.2	lineage4.3.4.2		Mycobacterium tuberculosis	HARVARD MEDICAL SCHOOL	2021-10-16	SRR16370511	SRX12648135	PRJNA771909					MDR-TB																						99.79	1287017	44	tuberculosis	3.631
SAMEA5164157	WGS	PAIRED	ILLUMINA	ERS2971880	ERP112727								lineage4.1.2.1	lineage4.1.2.1		Mycobacterium tuberculosis	WELLCOME SANGER INSTITUTE	2020-04-19	ERR4024731	ERX4026119	PRJEB30294					Sensitive																						99.63	1667645	56	tuberculosis	0.531
SAMN32818966	WGS	PAIRED	ILLUMINA	SRS16523744	SRP418517	Europe	GBR		2008	badger	Meles meles	1	La1.8.1	La1.8.1	La1	Mycobacterium bovis	AGRIFOOD AND BIOSCIENCES INSTITUTE	2023-01-20	SRR23174213	SRX19124470	PRJNA925930					Other																						99.25	1470195	61	tuberculosis	2.831
SAMEA112803443	WGS	PAIRED	ILLUMINA	ERS14810989	ERP010814								lineage4.1	lineage4.1		Mycobacterium tuberculosis	FZB	2023-07-20	ERR11043747	ERX10490538	PRJEB9680					Sensitive																						99.5	1307585	44	tuberculosis	2.655
SAMEA2783502	WGS	PAIRED	ILLUMINA	ERS553247	ERP006738	Asia	THA		2005				lineage1.1.1	lineage1.1.1	L1.1.1	Mycobacterium tuberculosis	SC	2016-01-18	ERR751884	ERX695566	PRJEB7056					Sensitive																						99.35	1545017	35	tuberculosis	1.677
SAMEA13321283	WGS	PAIRED	ILLUMINA	ERS10924018	ERP135372	Africa	KEN	Nairobi					lineage3.1.1	lineage3.1.1		Mycobacterium tuberculosis	FZB	2022-05-20	ERR9286095	ERX8828208	PRJEB50767					Sensitive																						99.53	1718494	59	tuberculosis	2.38
SAMEA2682750	WGS	PAIRED	ILLUMINA	ERS518811	ERP004677	South America	PER		2009	human	Homo sapiens	3	lineage4.1.2.1	lineage4.1.2.1	L4.1.2.1	Mycobacterium tuberculosis	SC	2016-01-09	ERR751525	ERX695207	PRJEB5280					RR-TB																						99.56	1545516	35	tuberculosis	1.629
SAMEA7552411	WGS	PAIRED	ILLUMINA	ERS5309058	ERP124941	Europe	GBR						lineage2.2.1	lineage2.2.1		Mycobacterium tuberculosis	PUBLIC HEALTH ENGLAND	2021-11-10	ERR4819046	ERX4688888	PRJEB41201					Sensitive																						98.12	1802424	40	tuberculosis	1.94
SAMN03648024	WGS	PAIRED	ILLUMINA	SRS991506	SRP061066	Europe	GBR						lineage3.1.2.1	lineage3.1.2.1	L3.1.2.1	Mycobacterium tuberculosis	UNIVERSITY OF OXFORD	2015-07-15	SRR2100851	SRX1095545	PRJNA282721					HR-TB					S		R						S								CRyPTIC_WHO2021_PMC7612554	99.42	2194859	46	tuberculosis	1.643
SAMEA9977323	WGS	PAIRED	ILLUMINA	ERS7655601	ERP123401	South America	PER	Lima	2009	human	Homo sapiens	3	lineage4.3.4.2	lineage4.3.4.2		Mycobacterium tuberculosis	IMPERIAL COLLEGE LONDON	2021-10-15	ERR6866625	ERX6490053	PRJEB39837					Sensitive																						99.83	1600450	54	tuberculosis	1.263
SAMEA1556673	WGS	PAIRED	ILLUMINA	ERS142371	ERP001072	Africa	MWI	Karonga	2009	human	Homo sapiens	3	lineage3.1.1	lineage3.1.1	L3.1.1	Mycobacterium tuberculosis	SC	2012-10-23	ERR181846	ERX157956	PRJEB2794		sputum			Sensitive							S						S								Coll_2018	99.5	2431749	56	tuberculosis	1.028
SAMEA7545434	WGS	PAIRED	ILLUMINA	ERS5302090	ERP124939	South America	PER		2018				lineage2.2.1	lineage2.2.1		Mycobacterium tuberculosis	UNIVERSIDAD PERUANA CAYETANO HEREDIA	2021-11-10	ERR4811930	ERX4681920	PRJEB41199					Other	S				S	S	S	S	S				S		S	S	S	S	S	S	['Walker_2022','CRyPTIC_reuse_table']	99.61	1642787	56	tuberculosis	2.174
SAMN08436132	WGS	PAIRED	ILLUMINA	SRS2894701	SRP128089	Asia	BGD			human	Homo sapiens	3	lineage1.1.3.1	lineage1.1.3.1		Mycobacterium tuberculosis	SAN RAFFAELE	2018-02-21	SRR6650217	SRX3627915	PRJNA428596					Sensitive					S		S		S				S	S				S			CRyPTIC_WHO2021_PMC7612554	99.36	1196388	27	tuberculosis	5.237
SAMN41148601	WGS	PAIRED	ILLUMINA	SRS21175289	SRP338930	North America	USA	New York state	2023	human	Homo sapiens	3	lineage2.2.2	lineage2.2.2		Mycobacterium tuberculosis	WADSWORTH CENTER	2024-05-01	SRR28859740	SRX24419826	PRJNA766641					Sensitive																						99.74	1557593	52	tuberculosis	1.869
SAMEA5189967	WGS	PAIRED	ILLUMINA	ERS2997461	ERP021867	Europe	GBR						La1.8.1	La1.8.1	La1	Mycobacterium bovis	WELLCOME SANGER INSTITUTE	2020-06-04	ERR4188281	ERX4150050	PRJEB19799					Other																						99.47	1025307	35	tuberculosis	2.59
SAMN02053783	WGS	PAIRED	['ILLUMINA','ILLUMINA']	SRS415229		Africa	ZAF	Hlabisa		human	Homo sapiens	3	lineage4.1.2.1	lineage4.1.2.1	L4.1.2.1	Mycobacterium tuberculosis			['SRR833194','SRR833075']	['SRX270772','SRX270879']	PRJNA198145		As reported: bodily fluid			MDR-TB																						99.43	2189092	49	tuberculosis	1.554
SAMN03263107	WGS	PAIRED	ILLUMINA	SRS789007	SRP051093	Asia	CHN	Shanghai	2009	human	Homo sapiens	3	lineage2.2.1	lineage2.2.1	L2.2.1	Mycobacterium tuberculosis	FUDAN UNIVERSITY	2014-12-13	SRR1710075	SRX807403	PRJNA270137		sputum			Sensitive																						99.45	1950286	42	tuberculosis	3.057
SAMN07660206	WGS	PAIRED	ILLUMINA	SRS2521462	SRP117784	Europe	GBR	Oxford	2016	human	Homo sapiens	3	lineage3	lineage3	L3	Mycobacterium tuberculosis	MODMEDMICOXFORD	2017-10-27	SRR6046544	SRX3193362	PRJNA401515					Sensitive					S		S					S	S								CRyPTIC_WHO2021_PMC7612554	98.96	1627843	48	tuberculosis	2.741
SAMN30543453	WGS	PAIRED	ILLUMINA	SRS14851306	SRP394436	Asia	CHN	Eastern China	2016	human	Homo sapiens	3	lineage4.4.2	lineage4.4.2		Mycobacterium tuberculosis	SCHOOL OF PUBLIC HEALTH, FUDAN UNIVERSITY	2022-08-28	SRR21277543	SRX17286626	PRJNA874331					Sensitive																						99.38	1867829	62	tuberculosis	0.268
SAMD00142981	WGS	PAIRED	ILLUMINA	DRS201335	DRP007602	Asia	JPN	Kyushu	2017	human	Homo sapiens	3	lineage4.5	lineage4.5		Mycobacterium tuberculosis	RIT_JATA	2021-08-14	DRR188835	DRX179300	PRJDB7494					Sensitive																						99.64	1175653	74	tuberculosis	0.661
SAMD00117803	WGS	PAIRED	ILLUMINA	DRS090211	DRP004886	Asia	JPN	Tokyo	2011	human	Homo sapiens	3	lineage2.2.2	lineage2.2.2	L2	Mycobacterium tuberculosis	NIID	2019-06-13	DRR130095	DRX122833	PRJDB7006		sputum			Pre-XDR-TB																						99.6	1510332	94	tuberculosis	1.24
SAMEA1688532	WGS	PAIRED	ILLUMINA	ERS156717	ERP001072	Africa	MWI	Karonga	2010	human	Homo sapiens	3	lineage4.3.4.2.1	lineage4.3.4.2.1	L4.3.4.2.1	Mycobacterium tuberculosis	SC	2013-01-23	ERR216979	ERX191644	PRJEB2794					Sensitive							S						S								Coll_2018	99.46	2308177	45	tuberculosis	1.382
SAMEA7528983	WGS	PAIRED	ILLUMINA	ERS5285452	ERP124850	Asia	IND	Mumbai					lineage2.2.1	lineage2.2.1		Mycobacterium tuberculosis	FOUNDATION FOR MEDICAL RESEARCH INDIA	2021-11-11	ERR4800397	ERX4669812	PRJEB41116					Sensitive							S	S					S					S			Walker_2022	99.51	1593259	53	tuberculosis	1.196
SAMEA9070539	WGS	PAIRED	ILLUMINA	ERS6798846	ERP129488	Africa	ZAF						lineage2.2.1	lineage2.2.1		Mycobacterium tuberculosis	Swiss-TPH	2021-06-29	ERR5987206	ERX5627747	PRJEB45389					MDR-TB	S																	S			CRyPTIC_WHO2021_PMC7612554	99.41	1553145	49	tuberculosis	1.995
SAMN08708410	WGS	PAIRED	ILLUMINA	SRS3040747	SRP128089	Europe	UKR			human	Homo sapiens	3	lineage4.8	lineage4.8		Mycobacterium tuberculosis	SAN RAFFAELE	2018-03-14	SRR6831716	SRX3788078	PRJNA428596					HR-TB	S	S			S		R	S	S			S	S	S				S			CRyPTIC_WHO2021_PMC7612554	99.64	1695903	35	tuberculosis	1.921
SAMN21881836	WGS	PAIRED	ILLUMINA	SRS10355538	SRP338930	North America	USA	New York state	2018	human	Homo sapiens	3	lineage4.1.1.3	lineage4.1.1.3		Mycobacterium tuberculosis	WADSWORTH CENTER - NYS DOH	2021-09-28	SRR16099286	SRX12385377	PRJNA766641					Sensitive					S		S					S	S	S							CRyPTIC_WHO2021_PMC7612554	99.57	1336288	76	tuberculosis	3.193
SAMN27764448	WGS	PAIRED	ILLUMINA	SRS12741311	SRP276100	North America	USA	New York	2019	human	Homo sapiens	3	lineage4.1.1	lineage4.1.1		Mycobacterium tuberculosis	WADSWORTH CENTER	2022-04-25	SRR18914022	SRX14991977	PRJNA650381		sputum			Sensitive																						99.58	1625347	84	tuberculosis	2.811
SAMN30543981	WGS	PAIRED	ILLUMINA	SRS14851130	SRP394436	Asia	CHN	Eastern China	2020	human	Homo sapiens	3	lineage2.2.1.1	lineage2.2.1.1		Mycobacterium tuberculosis	SCHOOL OF PUBLIC HEALTH, FUDAN UNIVERSITY	2022-08-28	SRR21277047	SRX17286450	PRJNA874331					Sensitive																						99.01	1853367	59	tuberculosis	1.896
SAMN35543977	WGS	PAIRED	ILLUMINA	SRS18878200	SRP460313	Asia	OMN			human	Homo sapiens	3	lineage1.1.3	lineage1.1.3		Mycobacterium tuberculosis	EMORY UNIVERSITY SCHOOL OF MEDICINE	2023-10-13	SRR26056463	SRX21772686	PRJNA977967		sputum			HR-TB																						99.29	1841809	63	tuberculosis	0.625
SAMEA110046374	WGS	PAIRED	ILLUMINA	ERS12087285	ERP137916	Africa	GMB		2013	human	Homo sapiens	3	lineage4.8	lineage4.8		Mycobacterium tuberculosis	INSTITUTE OF TROPICAL MEDICINE	2022-06-25	ERR9786520	ERX9333796	PRJEB53138		sputum			Sensitive																						99.69	1796009	94	tuberculosis	1.653
SAMEA7544171	WGS	PAIRED	ILLUMINA	ERS5300829	ERP124934	Asia	CHN						lineage2.2.1	lineage2.2.1		Mycobacterium tuberculosis	CCDC	2021-11-10	ERR4811111	ERX4679557	PRJEB41194					Pre-XDR-TB	S	S			I	S	R	S	R				R	R	S	S	S	R	S	R	['CRyPTIC_reuse_table','Walker_2022']	99.52	1755971	60	tuberculosis	0.979
SAMN08906699	WGS	PAIRED	ILLUMINA	SRS3356370	SRP149365	North America	MEX	Queretaro		domestic cattle	Bos taurus	3	La1.8.1	La1.8.1	La1	Mycobacterium bovis	USDA-NVSL-DBL	2018-05-30	SRR7236262	SRX4142575	PRJNA449507					Other																						99.39	856240	43	tuberculosis	6.984
SAMN13169442	WGS	PAIRED	ILLUMINA	SRS5596849	SRP227831	Europe	MDA	Chisinau	2017	human	Homo sapiens	3	lineage4.1.2.1	lineage4.1.2.1	L4	Mycobacterium tuberculosis	NIH / NIAID	2019-10-31	SRR10380230	SRX7081083	PRJNA586859		sputum			Sensitive																						99.6	1651294	57	tuberculosis	1.008
SAMEA2533982	WGS	PAIRED	ILLUMINA	ERS457384	ERP006989	Asia	TKM		2002				lineage2.2.1	lineage2.2.1	L2.2.1	Mycobacterium tuberculosis	FZB	2015-01-28	ERR551494	ERX510563	PRJEB7281					MDR-TB																						99.6	1442227	49	tuberculosis	3.396
SAMEA2382245	WGS	PAIRED	ILLUMINA	ERS408639	ERP005121								lineage2.2.1.1	lineage2.2.1.1		Mycobacterium tuberculosis	DEPT OF CLINICAL MICROBIOLOGY	2016-03-09	ERR440680	ERX407444	PRJEB5700					Pre-XDR-TB																						99.65	1832581	48	tuberculosis	2.371
G3274						Europe	ESP	province of Valencia	2019				lineage4.3.4.2	lineage4.3.4.2		Mycobacterium tuberculosis								No		Sensitive	S					S																99.66	6480052	196	tuberculosis	1.506
SAMEA112800098	WGS	PAIRED	ILLUMINA	ERS14807644	ERP010814								lineage3.1.1	lineage3.1.1		Mycobacterium tuberculosis	FZB	2023-07-20	ERR11050003	ERX10496793	PRJEB9680					Sensitive																						99.45	1520598	51	tuberculosis	1.919
SAMN36849686	WGS	PAIRED	ILLUMINA	SRS18516619	SRP453313	Asia	CHN	Shandong	2016	human	Homo sapiens	3	lineage2.2.1	lineage2.2.1	L4	Mycobacterium tuberculosis	SHANDONG PROVINCIAL HOSPITAL	2023-08-05	SRR25534585	SRX21263542	PRJNA1002108		As reported: phlegm		H37Rv	Sensitive																						99.55	1853615	65	tuberculosis	2.942
SAMN27519637	WGS	PAIRED	ILLUMINA	SRS12571876	SRP369525	Asia	GEO	Tbilisi	2020	human	Homo sapiens	3	lineage4.8	lineage4.8		Mycobacterium tuberculosis	NIH / NIAID	2022-04-11	SRR18715193	SRX14815339	PRJNA825524		sputum			Sensitive																						99.6	1255440	40	tuberculosis	2.738
SAMEA7564215	WGS	PAIRED	ILLUMINA	ERS5320846	ERP125021	Asia	VNM						lineage2.2.1	lineage2.2.1		Mycobacterium tuberculosis	OUCRU-HCMC	2021-11-11	ERR4831899	ERX4701842	PRJEB41280					Sensitive	S				S	S	S	S	S				S		S	S	S	S	S	S	['CRyPTIC_reuse_table','Walker_2022']	99.45	1832723	55	tuberculosis	2.137
SAMN13066542	WGS	PAIRED	ILLUMINA	SRS5547236	SRP218410	Africa	ZAF	Durban	2018	human	Homo sapiens	3	lineage4.8	lineage4.8		Mycobacterium tuberculosis	UNIVERSITY COLLEGE LONDON	2019-10-21	SRR10315476	SRX7026792	PRJNA559528		sputum			MDR-TB																						91.96	1601552	47	tuberculosis	1.571
SAMEA7553375	WGS	PAIRED	ILLUMINA	ERS5310021	ERP124941	Europe	GBR						La1.2.BCG	La1.2.BCG		Mycobacterium tuberculosis	PUBLIC HEALTH ENGLAND	2021-11-10	ERR4820009	ERX4689851	PRJEB41201					Other					S		S						S								Walker_2022	98.46	1750679	40	tuberculosis	5.093
SAMEA1117784	WGS	PAIRED	ILLUMINA	ERS2397193	ERP107961	Europe	GBR	England					lineage3	lineage3	L3	Mycobacterium tuberculosis	PHE	2022-07-23	ERR2512603	ERX2531813	PRJEB25991					Sensitive					S		S					S	S								Walker_2022	99.54	1839545	63	tuberculosis	0.823
SAMN10462598	WGS	PAIRED	ILLUMINA	SRS4072296	SRP170108	Asia	NPL		2009	human	Homo sapiens	3	lineage2.2.1	lineage2.2.1	L2	Mycobacterium tuberculosis	SWISS TROPICAL AND PUBLIC HEALTH INSTITUTE	2018-11-22	SRR8237325	SRX5055634	PRJNA488343		sputum			MDR-TB																						99.35	1636755	42	tuberculosis	1.976
SAMN21856331	WGS	PAIRED	ILLUMINA	SRS10345726	SRP338907	Asia	GEO	Tbilisi	2020	human	Homo sapiens	3	lineage4.8;lineage2	lineage4.8		Mycobacterium tuberculosis	NIH / NIAID	2021-10-16	SRR16088496	SRX12374819	PRJNA766649		sputum			Other																						99.68	1705056	58	tuberculosis	1.042
SAMEA1102652	WGS	PAIRED	ILLUMINA	ERS2395048	ERP107941	Europe	ITA						lineage4.6.2.2	lineage4.6.2.2	L4.6.2.2	Mycobacterium tuberculosis	SAN RAFFAELE SCIENTIFIC INSTITUTE	2021-10-23	ERR2510732	ERX2530147	PRJEB25972					MDR-TB	S	S			S	I	R	S	S			S	R	R	S	S	S	S	S	R	['CRyPTIC_reuse_table','Walker_2022']	99.73	1460288	32	tuberculosis	3.445
SAMEA5854666	WGS	PAIRED	ILLUMINA	ERS3643188	ERP116726	Africa	SDN	East Sudan					lineage3	lineage3		Mycobacterium tuberculosis complex sp.	FZB	2019-11-30	ERR3470693	ERX3492356	PRJEB33896					Sensitive																						99.52	1674410	57	tuberculosis	2.024
SAMEA1903008	WGS	PAIRED	['ILLUMINA','ILLUMINA']	ERS199881									lineage4.3.2.1	lineage4.3.2.1		Mycobacterium tuberculosis			['ERR495011','ERR279480']	['ERX460427','ERX252813']	PRJEB1366					Sensitive																						99.61	3552881	81	tuberculosis	0.399
SAMN10185905	WGS	PAIRED	ILLUMINA	SRS12553183	SRP368640	South America	BRA		2009	human	Homo sapiens	3	lineage1.1.3.2	lineage1.1.3.2	L1.1.3	Mycobacterium tuberculosis	UNIVERSIDADE FEDERAL DO RIO DE JANEIRO	2022-04-09	SRR18693867	SRX14794904	PRJNA630228					Sensitive																						99.13	1717166	38	tuberculosis	2.159
SAMN40031747	WGS	PAIRED	ILLUMINA	SRS20528221	SRP226525	Asia	IND	Madhya Pradesh - Bhairopur	2020	human	Homo sapiens	3	lineage1.1.2	lineage1.1.2		Mycobacterium tuberculosis	CHRISTIAN MEDICAL COLLAGE, VELLORE	2024-02-22	SRR28045607	SRX23696918	PRJNA575883					Sensitive																						99.27	1856010	62	tuberculosis	0.498
SAMEA112804472	WGS	PAIRED	ILLUMINA	ERS14812018	ERP010814								lineage4.2.2.2	lineage4.2.2.2		Mycobacterium tuberculosis	FZB	2023-07-21	ERR11068949	ERX10515879	PRJEB9680					Sensitive																						99.5	1733542	59	tuberculosis	1.845
SAMN31674025	WGS	PAIRED	ILLUMINA	SRS15722928	SRP407089	Oceania	AUS	NSW	2020	human	Homo sapiens	3	lineage1.2.1.2.1	lineage1.2.1.2.1		Mycobacterium tuberculosis	INSTITUTE OF CLINICAL PATHOLOGY AND MEDICAL RESEARCH	2022-11-09	SRR22249779	SRX18226581	PRJNA899911					Sensitive																						99.34	1952846	64	tuberculosis	2.644
SAMN21236209	WGS	PAIRED	ILLUMINA	SRS10023459	SRP335713	Asia	CHN	Shanghai		human	Homo sapiens	3	lineage2.2.1	lineage2.2.1		Mycobacterium tuberculosis	SHANGHI CDC	2021-09-05	SRR15723256	SRX12018503	PRJNA760838		sputum			Sensitive																						99.52	1611346	53	tuberculosis	1.799
SAMEA7546985	WGS	PAIRED	ILLUMINA	ERS5303639	ERP124939	South America	PER		2019				lineage4.3.4.1	lineage4.3.4.1		Mycobacterium tuberculosis	UNIVERSIDAD PERUANA CAYETANO HEREDIA	2021-11-10	ERR4813479	ERX4683469	PRJEB41199					Sensitive	S				S	S	S	S	S				S		S	S	S	S	S	S	['Walker_2022','CRyPTIC_reuse_table']	99.43	1877153	63	tuberculosis	15.774
SAMEA8994185	WGS	PAIRED	ILLUMINA	ERS6676878	ERP127219	Africa	RWA		2004	human	Homo sapiens	3	lineage4.6.1.2	lineage4.6.1.2		Mycobacterium tuberculosis	INSTITUTE OF TROPICAL MEDICINE	2021-09-30	ERR6358886	ERX5990420	PRJEB43270		sputum			Sensitive																						99.66	1481771	51	tuberculosis	2.864
SAMEA7545999	WGS	PAIRED	ILLUMINA	ERS5302655	ERP124939	South America	PER		2018				lineage4.1.2.1	lineage4.1.2.1		Mycobacterium tuberculosis	UNIVERSIDAD PERUANA CAYETANO HEREDIA	2021-11-10	ERR4812495	ERX4682485	PRJEB41199					Sensitive	S				S	S	S	S	S				S		S	S	S	S	S	S	['Walker_2022','CRyPTIC_reuse_table']	94.86	1748245	59	tuberculosis	0.876
SAMEA5975499	WGS	PAIRED	ILLUMINA	ERS3778336	ERP117507	Asia	CHN		2018	human	Homo sapiens	3	lineage2.2.1.1	lineage2.2.1.1	L2	Mycobacterium tuberculosis	FUDAN UNIVERSITY	2020-06-13	ERR3559751	ERX3559502	PRJEB34582		sputum			Sensitive																						99.57	1815584	61	tuberculosis	0.869
SAMN09756070	WGS	PAIRED	ILLUMINA	SRS3628638	SRP156366	Europe	MDA		2014	human	Homo sapiens	3	lineage4.8	lineage4.8	L4	Mycobacterium tuberculosis	YALE SCHOOL OF PUBLIC HEALTH	2018-08-04	SRR7645851	SRX4508964	PRJNA482716					Sensitive																						99.47	1368860	30	tuberculosis	2.799
SAMN19845081	WGS	PAIRED	ILLUMINA	SRS9360104	SRP326491	Asia	IND	Chennai	2013	human	Homo sapiens	3	lineage3.1.2	lineage3.1.2		Mycobacterium tuberculosis	ICMR-NATIONAL INSTITUTE FOR RESEARCH IN TUBERCULOSIS	2021-07-02	SRR15014690	SRX11326670	PRJNA741102		sputum			MDR-TB																						99.58	1108169	52	tuberculosis	1.162
SAMN29871749	WGS	PAIRED	ILLUMINA	SRS14209968	SRP105419	Europe	ESP	Northeastern Spain		wild boar	Sus scrofa	2	La1.7.1	La1.7.1	La1	Mycobacterium bovis	USDA-NVSL-DBPL	2022-07-24	SRR20551042	SRX16574844	PRJNA384785					Other																						99.57	1260655	68	tuberculosis	4.534
SAMN08626357	WGS	PAIRED	ILLUMINA	SRS3034524	SRP134826	Asia	CHN	Tianjin	2007	human	Homo sapiens	3	lineage2.2.1	lineage2.2.1	L2.2.1	Mycobacterium tuberculosis	BEIJING INSTITUTE OF GENOMICS,CHINESE ACADEMY OF SCIENCES	2018-03-12	SRR6824421	SRX3780976	PRJNA436454		sputum			Sensitive																						99.24	1658307	57	tuberculosis	1.006
SAMEA9581572	WGS	PAIRED	ILLUMINA	ERS7304289	ERP130987	Africa	ETH		2018	human	Homo sapiens	3	lineage4.2.1	lineage4.2.1		Mycobacterium tuberculosis	NORWEGIAN INSTITUTE OF PUBLIC HEALTH	2021-10-12	ERR6397216	ERX6025268	PRJEB46761		sputum			Sensitive																						99.33	1840528	31	tuberculosis	1.719
SAMN06473164	WGS	PAIRED	ILLUMINA	SRS2045969	SRP101835	Asia	IND	Mumbai	2005	human	Homo sapiens	3	lineage4.2.2	lineage4.2.2	L4.2.2	Mycobacterium tuberculosis	THE FOUNDATION FOR MEDICAL RESEARCH	2017-04-03	SRR5341253	SRX2637945	PRJNA376471		sputum			MDR-TB																						99.48	1011640	32	tuberculosis	3.357
SAMN40031843	WGS	PAIRED	ILLUMINA	SRS20526964	SRP226525	Asia	IND	Madhya Pradesh - Bhairopur	2022	human	Homo sapiens	3	lineage3	lineage3		Mycobacterium tuberculosis	CHRISTIAN MEDICAL COLLAGE, VELLORE	2024-02-22	SRR28045597	SRX23696928	PRJNA575883		pulmonary			Sensitive																						98.95	1834674	48	tuberculosis	0.415
SAMN34294305	WGS	PAIRED	ILLUMINA	SRS17387545	SRP433800	Europe	UKR		2021	human	Homo sapiens	3	lineage2.2.1	lineage2.2.1		Mycobacterium tuberculosis	NIH / NIAID	2023-04-21	SRR24256179	SRX20052284	PRJNA958249		As reported: biopsy			MDR-TB																						99.58	1179903	39	tuberculosis	3.56
SAMEA1556825	WGS	PAIRED	ILLUMINA	ERS142071	ERP001072	Africa	MWI	Karonga	2004	human	Homo sapiens	3	lineage1.1.2	lineage1.1.2	L1.1.2	Mycobacterium tuberculosis	SC	2012-10-23	ERR181936	ERX158046	PRJEB2794					Sensitive							S						S								Coll_2018	99.27	2638281	60	tuberculosis	0.968
SAMEA2149755	WGS	PAIRED	ILLUMINA	ERS327778	ERP003508								lineage4.6.2.2	lineage4.6.2.2	L4	Mycobacterium tuberculosis	SC	2014-03-08	ERR369686	ERX342395	PRJEB4239					HR-TB																						99.83	1859093	42	tuberculosis	1.218
SAMEA8989178	WGS	PAIRED	ILLUMINA	ERS6671877	ERP130668								lineage1.2.1.2.1	lineage1.2.1.2.1		Mycobacterium tuberculosis	LSHTM	2021-09-27	ERR6336721	ERX5968398	PRJEB46482					Sensitive																						99.34	1683509	50	tuberculosis	0.541
SAMN19694128	WGS	PAIRED	ILLUMINA	SRS9202692	SRP323639	Europe	MDA		2018	human	Homo sapiens	3	lineage4.1.2.1	lineage4.1.2.1		Mycobacterium tuberculosis	SIMON FRASER UNIVERSITY	2021-06-14	SRR14807666	SRX11140158	PRJNA736718					HR-TB																						99.63	1703175	59	tuberculosis	0.709
SAMEA7551226	WGS	PAIRED	ILLUMINA	ERS5307875	ERP124941	Europe	GBR						La1.8.1	La1.8.1		Mycobacterium tuberculosis	PUBLIC HEALTH ENGLAND	2021-11-10	ERR4817863	ERX4687705	PRJEB41201					Other																						98.75	1391444	47	tuberculosis	4.57
SAMEA1556581	WGS	PAIRED	ILLUMINA	ERS142319	ERP001072	Africa	MWI	Karonga	2008	human	Homo sapiens	3	lineage1.2.2.1	lineage1.2.2.1	L1.3.1	Mycobacterium tuberculosis	SC	2012-10-23	ERR181794	ERX157904	PRJEB2794		sputum			Sensitive							S						S								Coll_2018	99.25	1799135	41	tuberculosis	2.008
SAMEA7554989	WGS	PAIRED	ILLUMINA	ERS5311633	ERP124941	Europe	GBR						lineage3	lineage3		Mycobacterium tuberculosis	PUBLIC HEALTH ENGLAND	2021-11-11	ERR4821621	ERX4691463	PRJEB41201					Sensitive																						99.65	1865356	39	tuberculosis	1.278
SAMEA112801741	WGS	PAIRED	ILLUMINA	ERS14809287	ERP010814								lineage4.8.1	lineage4.8.1		Mycobacterium tuberculosis	FZB	2023-08-01	ERR11067939	ERX10514869	PRJEB9680					Sensitive																						99.67	1716881	57	tuberculosis	1.464
SAMEA14460405	WGS	PAIRED	ILLUMINA	ERS12087852	ERP137916	Africa	GMB		2012	human	Homo sapiens	3	lineage6	lineage6		Mycobacterium tuberculosis	INSTITUTE OF TROPICAL MEDICINE	2022-06-26	ERR9787087	ERX9334363	PRJEB53138		sputum			Other																						99.36	1777399	89	tuberculosis	2.2
SAMEA11934114	WGS	PAIRED	ILLUMINA	ERS9581273	ERP133916	Africa	ZAF		2013	human	Homo sapiens	3	lineage4.1.2.1	lineage4.1.2.1		Mycobacterium tuberculosis	INSTITUTE OF TROPICAL MEDICINE ANTWERP	2022-07-14	ERR7737652	ERX7305934	PRJEB49409		sputum			MDR-TB																						99.63	1709715	58	tuberculosis	0.549
SAMEA7553193	WGS	PAIRED	ILLUMINA	ERS5309839	ERP124941	Europe	GBR						lineage1.2.2.2	lineage1.2.2.2		Mycobacterium tuberculosis	PUBLIC HEALTH ENGLAND	2021-11-10	ERR4819827	ERX4689669	PRJEB41201					Other					S		S					R	S								Walker_2022	99.21	1108705	34	tuberculosis	6.721
SAMN19688430	WGS	PAIRED	ILLUMINA	SRS9198352	SRP323639	Europe	MDA		2018	human	Homo sapiens	3	lineage4.2.1	lineage4.2.1		Mycobacterium tuberculosis	SIMON FRASER UNIVERSITY	2021-06-13	SRR14802149	SRX11134962	PRJNA736718					MDR-TB																						99.45	1790260	62	tuberculosis	1.348
SAMEA113556254	WGS	PAIRED	ILLUMINA	ERS15552377	ERP147779	Africa	MOZ	Maputo					lineage4.1.2.1	lineage4.1.2.1		Mycobacterium tuberculosis	FZB	2023-10-05	ERR11488720	ERX10894896	PRJEB62665					MDR-TB																						99.46	1585310	54	tuberculosis	1.717
SAMN40031320	WGS	PAIRED	ILLUMINA	SRS20526664	SRP226525	Asia	IND	Madhya Pradesh - Bhairopur	2022	human	Homo sapiens	3	lineage3	lineage3		Mycobacterium tuberculosis	CHRISTIAN MEDICAL COLLAGE, VELLORE	2024-02-22	SRR28045223	SRX23696473	PRJNA575883		pulmonary			Sensitive																						99.06	1749697	44	tuberculosis	0.602
SAMN40032244	WGS	PAIRED	ILLUMINA	SRS20527718	SRP226525	Asia	IND	Madhya Pradesh - Bhairopur	2021	human	Homo sapiens	3	lineage1.1.2	lineage1.1.2		Mycobacterium tuberculosis	CHRISTIAN MEDICAL COLLAGE, VELLORE	2024-02-22	SRR28046068	SRX23697793	PRJNA575883					Sensitive																						90.24	1438351	47	tuberculosis	1.059
SAMEA787746	WGS	PAIRED	ILLUMINA	ERS023447	ERP000520	Africa	UGA	Kampala	2005	human	Homo sapiens	3	lineage4.4.1.1	lineage4.4.1.1	L4.4.1.1	Mycobacterium tuberculosis	SC	2014-09-02	ERR040124	ERX017261	PRJEB2424		sputum			MDR-TB					R		R			S		R	R	R							Coll_2018	99.56	1126963	19	tuberculosis	16.496
SAMEA112806995	WGS	PAIRED	ILLUMINA	ERS14814541	ERP010814								lineage3	lineage3		Mycobacterium tuberculosis	FZB	2023-07-20	ERR11067314	ERX10514244	PRJEB9680					Other																						99.32	1659246	54	tuberculosis	1.226
SAMEA3558872	WGS	PAIRED	ILLUMINA	ERS866021	ERP011639	South America	BRA						lineage4.3.3		L4.3.3	Mycobacterium tuberculosis	LSHTM	2015-12-10	ERR1035339	ERX1114137	PRJEB10385					MDR-TB	S	S			S		R	S		S			R	S							Coll_2018	99.76	1623399	34	tuberculosis	1.395
SAMN30543272	WGS	PAIRED	ILLUMINA	SRS14851207	SRP394436	Asia	CHN	Eastern China	2020	human	Homo sapiens	3	lineage2.2.1	lineage2.2.1		Mycobacterium tuberculosis	SCHOOL OF PUBLIC HEALTH, FUDAN UNIVERSITY	2022-08-28	SRR21276968	SRX17286528	PRJNA874331					Sensitive																						99.12	1837015	62	tuberculosis	1.921
SAMEA7353811	WGS	PAIRED	ILLUMINA	ERS5112286	ERP123964								La1.8.1	La1.8.1	La1	Mycobacterium bovis	ANIMAL AND PLANT HEALTH AGENCY	2020-11-16	ERR4627314	ERX4554434	PRJEB40340					Other																						76.4	904419	27	tuberculosis	4.907
SAMN20513068	WGS	PAIRED	ILLUMINA	SRS9656449	SRP330727	Asia	CHN	Zheijiang	2008	human	Homo sapiens	3	lineage4.5	lineage4.5		Mycobacterium tuberculosis	SCHOOL OF PUBLIC HEALTH, FUDAN UNIVERSITY	2021-08-01	SRR15316409	SRX11621187	PRJNA751240		sputum			Sensitive																						99.5	1892256	63	tuberculosis	0.33
SAMN30547696	WGS	PAIRED	ILLUMINA	SRS14853306	SRP394436	Asia	CHN	Eastern China	2017	human	Homo sapiens	3	lineage2.2.1.1	lineage2.2.1.1		Mycobacterium tuberculosis	SCHOOL OF PUBLIC HEALTH, FUDAN UNIVERSITY	2022-08-28	SRR21279352	SRX17288777	PRJNA874331					HR-TB																						99.26	1852355	46	tuberculosis	19.935
SAMEA113556394	WGS	PAIRED	ILLUMINA	ERS15552517	ERP147779	Africa	MOZ	Maputo					lineage4.4.1.1	lineage4.4.1.1		Mycobacterium tuberculosis	FZB	2023-09-24	ERR11488861	ERX10895037	PRJEB62665					Pre-XDR-TB																						99.42	1677032	53	tuberculosis	1.768
SAMEA7563540	WGS	PAIRED	ILLUMINA	ERS5320172	ERP125014								lineage2.2.1	lineage2.2.1		Mycobacterium tuberculosis	PHS SWEDEN	2021-11-11	ERR4831099	ERX4701083	PRJEB41273					Pre-XDR-TB	S				I	R	R	S	R				R		S	S	S	R	S	R	CRyPTIC_reuse_table	99.53	1872046	58	tuberculosis	0.985
SAMN06091861	WGS	PAIRED	ILLUMINA	SRS1827956	SRP094134	Asia	VNM	Ho Chi Minh City		human	Homo sapiens	3	lineage1.1.1.1	lineage1.1.1.1	L1.1.1.1	Mycobacterium tuberculosis	UNIVERSITY OF MELBOURNE	2016-11-30	SRR5065525	SRX2385891	PRJNA355614		sputum			Sensitive																						99.24	1326544	45	tuberculosis	4.298
SAMN20600145	WGS	PAIRED	ILLUMINA	SRS9819669	SRP331414	Asia	IND	Arunachal Pradesh	2019	human	Homo sapiens	3	lineage4.3.4.2	lineage4.3.4.2		Mycobacterium tuberculosis	ALL INDIA INSTITUTE OF MEDICAL SCIENCE BHOPAL	2021-08-18	SRR15506892	SRX11806115	PRJNA717132		sputum			Sensitive																						98.92	1494511	48	tuberculosis	1.481
SAMN30950420	WGS	PAIRED	ILLUMINA	SRS15189396	SRP338930	North America	USA	New York state	2018	human	Homo sapiens	3	lineage4.8	lineage4.8		Mycobacterium tuberculosis	WADSWORTH CENTER	2022-09-21	SRR21657205	SRX17657108	PRJNA766641					Other																						99.75	1467319	84	tuberculosis	2.812
SAMEA6451331	WGS	PAIRED	ILLUMINA	ERS4216887	ERP119170								lineage2.2.1	lineage2.2.1		Mycobacterium tuberculosis complex sp.	FZB	2020-11-10	ERR3794435	ERX3796402	PRJEB36040					MDR-TB																						99.45	1716590	59	tuberculosis	1.933
SAMEA104684933	WGS	PAIRED	ILLUMINA	ERS2286316	ERP107468	Europe	FIN		2014				lineage4.1.2.1	lineage4.1.2.1	L4.1.2.1	Mycobacterium tuberculosis	NATIONAL INSTITUTE FOR HEALTH AND WELFARE	2018-05-04	ERR2503390	ERX2522633	PRJEB25543					Sensitive																						99.49	1288995	43	tuberculosis	2.893
SAMN15772639	WGS	PAIRED	ILLUMINA	SRS7173077	SRP276868	Asia	CHN	Tibet	2006	human	Homo sapiens	3	lineage2.2.1	lineage2.2.1		Mycobacterium tuberculosis	FUDAN UNIVERSITY	2020-08-10	SRR12420774	SRX8916505	PRJNA656167		sputum			Sensitive																						98.32	1612315	39	tuberculosis	1.744
SAMEA7553019	WGS	PAIRED	ILLUMINA	ERS5309665	ERP124941	Europe	GBR						lineage2.2.1	lineage2.2.1		Mycobacterium tuberculosis	PUBLIC HEALTH ENGLAND	2021-11-10	ERR4819653	ERX4689495	PRJEB41201					Sensitive					S		S						S								Walker_2022	99.51	1842853	42	tuberculosis	2.844
SAMEA7332231	WGS	PAIRED	ILLUMINA	ERS5090753	ERP114840								La1.3	La1.3	La1	Mycobacterium bovis	APHA (ANIMAL AND PLANT HEALTH AGENCY)	2020-11-05	ERR4772224	ERX4642061	PRJEB32192					Other																						99.25	1575468	34	tuberculosis	2.643
SAMN03647734	WGS	PAIRED	ILLUMINA	SRS990250	SRP061066	Europe	GBR						lineage1.1.2	lineage1.1.2	L1.1.2	Mycobacterium tuberculosis	UNIVERSITY OF OXFORD	2015-07-22	SRR2100561	SRX1095255	PRJNA282721					Sensitive					S		S					S	S								CRyPTIC_WHO2021_PMC7612554	99.01	1875366	42	tuberculosis	1.022
SAMN21984314	WGS	PAIRED	ILLUMINA	SRS10408073	SRP339739					human	Homo sapiens	3	lineage4.1.1.3	lineage4.1.1.3		Mycobacterium tuberculosis	TGEN NORTH	2021-10-01	SRR16157097	SRX12441921	PRJNA767896					Pre-XDR-TB																						99.58	877542	30	tuberculosis	2.563
SAMN35340040	WGS	PAIRED	ILLUMINA	SRS17799459	SRP439184	Asia	KAZ		2021	human	Homo sapiens	3	lineage2.2.1	lineage2.2.1		Mycobacterium tuberculosis	NIH / NIAID	2023-05-23	SRR24710216	SRX20488722	PRJNA975605		sputum			MDR-TB																						99.41	1664209	55	tuberculosis	1.386
SAMN27028586	WGS	PAIRED	ILLUMINA	SRS12408866	SRP366398	Asia	CHN	Jiangsu	2016	human	Homo sapiens	3	lineage4.4.2	lineage4.4.2		Mycobacterium tuberculosis	INSTITUTE OF DERMATOLOGY, CHINESE ACADEMY OF MEDICAL SCIENCES AND PEKING UNION MEDICAL COLLEGE	2022-03-28	SRR18511650	SRX14642778	PRJNA820632	Mycobacteriaceae	skin			Sensitive																						99.36	1851963	63	tuberculosis	0.362
SAMN03648576	WGS	PAIRED	ILLUMINA	SRS991141	SRP061066	Europe	GBR						La3	La3		Mycobacterium tuberculosis	UNIVERSITY OF OXFORD	2015-07-15	SRR2101329	SRX1096023	PRJNA282721					Sensitive					S		S					S	S								CRyPTIC_WHO2021_PMC7612554	99.7	1215971	43	tuberculosis	4.693
SAMEA7157639	WGS	PAIRED	['ILLUMINA','ILLUMINA']	ERS4918101		Asia	GEO						lineage2.2.1	lineage2.2.1		Mycobacterium tuberculosis			['ERR5866044','ERR5866045']	['ERX5511840','ERX5511839']	PRJEB39561					Pre-XDR-TB																						99.27	3603955	86	tuberculosis	1.508
SAMEA113556534	WGS	PAIRED	ILLUMINA	ERS15552657	ERP147779	Africa	MOZ	Maputo					lineage4.3.2.1	lineage4.3.2.1		Mycobacterium tuberculosis	FZB	2023-10-05	ERR11489003	ERX10895179	PRJEB62665					MDR-TB																						99.47	1553618	50	tuberculosis	1.974
SAMN31030619	WGS	PAIRED	ILLUMINA	SRS15257564	SRP399923	Oceania	AUS	Victoria	2017	human	Homo sapiens	3	lineage3.1.2	lineage3.1.2		Mycobacterium tuberculosis	MDUPHL	2022-09-27	SRR21732068	SRX17728100	PRJNA857537					Sensitive																						99.52	1736870	60	tuberculosis	1.768
SAMEA9977533	WGS	PAIRED	ILLUMINA	ERS7655811	ERP123401	South America	PER	Lima	2009	human	Homo sapiens	3	lineage4.3.2	lineage4.3.2		Mycobacterium tuberculosis	IMPERIAL COLLEGE LONDON	2021-10-15	ERR6866835	ERX6490263	PRJEB39837					Sensitive																						99.64	1578001	54	tuberculosis	0.422
SAMN33062018	WGS	PAIRED	ILLUMINA	SRS16683777	SRP420952	Europe	LTY		2021	human	Homo sapiens	3	lineage2.2.1	lineage2.2.1		Mycobacterium tuberculosis	DEPARTMENT OF ENVIRONMENTAL MICROBIOLOGY AND BIOTECHNOLOGY	2023-02-04	SRR23340033	SRX19282103	PRJNA931475					MDR-TB																						99.56	1862309	63	tuberculosis	0.834
SAMEA104394649	WGS	PAIRED	ILLUMINA	ERS2012591	ERP010814	Africa	SWZ						lineage4.1.1.1	lineage4.1.1.1	L4.1.1.1	Mycobacterium tuberculosis	FZB	2017-11-28	ERR2200067	ERX2255055	PRJEB9680					Sensitive					S		S						S	S							CRyPTIC_WHO2021_PMC7612554	99.54	1144709	70	tuberculosis	2.563
SAMEA1530953	WGS	PAIRED	ILLUMINA	ERS141694	ERP001072	Africa	MWI	Karonga	1997	human	Homo sapiens	3	lineage4.1.2	lineage4.1.2	L4.1.2	Mycobacterium tuberculosis	SC	2012-10-12	ERR176626	ERX152772	PRJEB2794		sputum			Sensitive					S		S					S	S	S							Coll_2018	99.51	1694697	39	tuberculosis	2.367
SAMN31031501	WGS	PAIRED	ILLUMINA	SRS15258517	SRP399923	Oceania	AUS	Victoria	2020	human	Homo sapiens	3	lineage4.4.1.2	lineage4.4.1.2		Mycobacterium tuberculosis	MDUPHL	2022-09-28	SRR21733171	SRX17729059	PRJNA857537					Other																						99.81	1650836	57	tuberculosis	2.461
SAMEA1118636	WGS	PAIRED	ILLUMINA	ERS2398045	ERP107961	Europe	GBR	England					lineage3	lineage3	L3	Mycobacterium tuberculosis	PHE	2022-07-17	ERR2513455	ERX2532665	PRJEB25991					Sensitive					S		S					S	S								Walker_2022	99.46	1834390	41	tuberculosis	2.226
SAMEA3446739	WGS	PAIRED	ILLUMINA	ERS2401968	ERP107973	Europe	NLD						lineage3	lineage3		Mycobacterium tuberculosis	RIVM	2021-10-23	ERR2517290	ERX2536506	PRJEB26002					Sensitive					S		S					S	S	S							Walker_2022	99.44	1866094	50	tuberculosis	1.104
SAMN02352506	WGS	PAIRED	ILLUMINA	SRS494904	SRP032333	North America	USA	Boston, MA	2013				lineage2.2.2	lineage2.2.2		Mycobacterium tuberculosis	BI	2013-10-29	SRR1020007	SRX369377	PRJNA218598					Sensitive																						99.11	1580141	36	tuberculosis	1.669
SAMEA2682758	WGS	PAIRED	ILLUMINA	ERS518819	ERP004677	South America	PER		2009	human	Homo sapiens	3	lineage2.2.1	lineage2.2.1	L2.2.1	Mycobacterium tuberculosis	SC	2016-01-19	ERR751376	ERX695058	PRJEB5280					Sensitive																						99.51	1568008	36	tuberculosis	1.576
SAMN09402654	WGS	PAIRED	ILLUMINA	SRS3417433	SRP150517	Europe	ROU	Craiova		human	Homo sapiens	3	lineage4.4.1.1	lineage4.4.1.1	L4.4.1.1	Mycobacterium tuberculosis	RADBOUDUMC	2018-06-14	SRR7341703	SRX4215160	PRJNA475771		sputum			MDR-TB																						99.69	1402098	47	tuberculosis	2.608
SAMN34257499	WGS	PAIRED	ILLUMINA	SRS17361006	SRP433479	Asia	ISR		2021	human	Homo sapiens	3	lineage2.2.1	lineage2.2.1	L2.2.1	Mycobacterium tuberculosis	PUBLIC HEALTH LABORATORY TEL AVIV	2023-04-20	SRR24222921	SRX20019426	PRJNA957554		pleural fluid			Sensitive																						99.4	1153276	55	tuberculosis	3.952
SAMN37848010	WGS	PAIRED	ILLUMINA	SRS19170688	SRP466602	Asia	VNM	Ho Chi Minh City		human	Homo sapiens	3	lineage1.1.1.1	lineage1.1.1.1		Mycobacterium tuberculosis	UNIVERSITY OF MELBOURNE/ THE PETER DOHERTY INSTITUTE FOR INFECTION AND IMMUNITY	2023-10-16	SRR26399755	SRX22105607	PRJNA1028637		cerebrospinal fluid			Sensitive																						99.25	1517741	51	tuberculosis	3.732
SAMEA5164241	WGS	PAIRED	ILLUMINA	ERS2971963	ERP112727								lineage4.1.2.1	lineage4.1.2.1		Mycobacterium tuberculosis	WELLCOME SANGER INSTITUTE	2020-04-19	ERR4024663	ERX4026051	PRJEB30294					Sensitive																						99.54	1633191	56	tuberculosis	0.437
SAMEA7528249	WGS	PAIRED	ILLUMINA	ERS5284719	ERP124850	Asia	IND	Mumbai					lineage1.1.3.3	lineage1.1.3.3		Mycobacterium tuberculosis	FOUNDATION FOR MEDICAL RESEARCH INDIA	2021-11-10	ERR4799664	ERX4669079	PRJEB41116					Sensitive	S	S				S	S	S	S				S			S		S	S		Walker_2022	99.24	1557561	52	tuberculosis	0.828
SAMEA12029399	WGS	PAIRED	ILLUMINA	ERS9676374	ERP134194								lineage2.2.1.1	lineage2.2.1.1		Mycobacterium tuberculosis	IBV_CSIC	2022-07-27	ERR7821206	ERX7388190	PRJEB49677					Sensitive																						99.28	2345057	66	tuberculosis	2.06
SAMEA5975503	WGS	PAIRED	ILLUMINA	ERS3778340	ERP117507	Asia	CHN		2018	human	Homo sapiens	3	lineage2.2.1.1	lineage2.2.1.1	L2	Mycobacterium tuberculosis	FUDAN UNIVERSITY	2020-06-13	ERR3559755	ERX3559506	PRJEB34582		sputum			Sensitive																						99.57	1817672	61	tuberculosis	0.866
SAMN02586021	WGS	PAIRED	['ILLUMINA','ILLUMINA','ILLUMINA','ILLUMINA']	SRS559900		Africa	ZAF	King Dinuzulu Hospital		human	Homo sapiens	3	lineage4.3.2.1	lineage4.3.2.1	L4.3.2.1	Mycobacterium tuberculosis			['SRR1173210','SRR1173516','SRR1196572','SRR1184355']	['SRX473651','SRX481790','SRX493406']	PRJNA235531		sputum			MDR-TB																						99.5	3814468	86	tuberculosis	0.883
SAMEA115163743	WGS	PAIRED	ILLUMINA	ERS17975710	ERP156997	Europe	LVA		2023				lineage4.3.3	lineage4.3.3		Mycobacterium tuberculosis	LATVIAN BIOMEDICAL RESEARCH AND STUDY CENTRE	2024-02-03	ERR12549783	ERX11924061	PRJEB72213					Sensitive																						99.84	833014	47	tuberculosis	0.904
SAMN18206503	WGS	PAIRED	ILLUMINA	SRS8402143	SRP105419	Europe	ESP	Northeastern Spain		domestic goat	Capra hircus	3	La2	La2	La2	Mycobacterium caprae	USDA-NVSL-DBPL	2021-03-08	SRR13888764	SRX10268513	PRJNA384785					Sensitive																						99.62	1437945	79	tuberculosis	4.144
SAMEA7547257	WGS	PAIRED	ILLUMINA	ERS5303911	ERP124940	South America	BRA		2018				lineage4.1.1.3	lineage4.1.1.3		Mycobacterium tuberculosis	BRAZIL	2021-11-10	ERR4813751	ERX4683741	PRJEB41200					MDR-TB	R				I	S	R	S	S				R		S	S	S	S	S	R	['CRyPTIC_reuse_table','Walker_2022']	99.51	1575645	54	tuberculosis	1.156
SAMN03647393	WGS	PAIRED	ILLUMINA	SRS991642	SRP061066	Europe	GBR						lineage4.8	lineage4.8	L4.8	Mycobacterium tuberculosis	UNIVERSITY OF OXFORD	2015-07-25	SRR2100220	SRX1094914	PRJNA282721					HR-TB					S		R						S								CRyPTIC_WHO2021_PMC7612554	99.6	2832702	63	tuberculosis	0.712
SAMN40983284	WGS	PAIRED	ILLUMINA	SRS21039838	SRP502062	Asia	KAZ		2022	human	Homo sapiens	3	lineage2.2.1	lineage2.2.1		Mycobacterium tuberculosis	NIAID TB PORTALS PROGRAM	2024-04-16	SRR28706383	SRX24273872	PRJNA1074793					MDR-TB																						99.56	1593312	54	tuberculosis	0.937
SAMEA4706869	WGS	PAIRED	ILLUMINA	ERS2527030	ERP021867	Europe	GBR						La1.8.1	La1.8.1	La1	Mycobacterium bovis	WELLCOME SANGER INSTITUTE	2019-07-18	ERR3439605	ERX3461625	PRJEB19799					Other																						99.4	879091	30	tuberculosis	2.596
SAMEA112805095	WGS	PAIRED	ILLUMINA	ERS14812641	ERP010814								lineage2.2.1	lineage2.2.1		Mycobacterium tuberculosis	FZB	2023-07-21	ERR11081278	ERX10528646	PRJEB9680					MDR-TB																						99.54	1595550	54	tuberculosis	1.997
SAMN31031117	WGS	PAIRED	ILLUMINA	SRS15258415	SRP399923	Oceania	AUS	Victoria	2019	human	Homo sapiens	3	lineage6.1.1	lineage6.1.1		Mycobacterium tuberculosis	MDUPHL	2022-09-28	SRR21733273	SRX17728957	PRJNA857537					Sensitive																						99.33	1485611	46	tuberculosis	2.493
SAMEA2783360	WGS	PAIRED	ILLUMINA	ERS553105	ERP006738	Asia	THA						lineage2.2.1	lineage2.2.1	L2.2.1	Mycobacterium tuberculosis	SC	2016-01-09	ERR751926	ERX695608	PRJEB7056					Sensitive																						99.57	1476834	31	tuberculosis	1.613
SAMEA112825223	WGS	PAIRED	ILLUMINA	ERS14832759	ERP135649	Asia	KOR		2017	human	Homo sapiens	3	lineage2.2.1	lineage2.2.1		Mycobacterium tuberculosis	ST GEORGE'S, UNIVERSITY OF LONDON	2023-07-25	ERR11138656	ERX10586040	PRJEB51057					Pre-XDR-TB																						99.37	1909589	41	tuberculosis	2.603
SAMN31674075	WGS	PAIRED	ILLUMINA	SRS15722698	SRP407089	Oceania	AUS	NSW	2020	human	Homo sapiens	3	lineage4.7	lineage4.7		Mycobacterium tuberculosis	INSTITUTE OF CLINICAL PATHOLOGY AND MEDICAL RESEARCH	2022-11-09	SRR22250011	SRX18226349	PRJNA899911					Sensitive																						99.74	1966404	66	tuberculosis	2.537
SAMN41146748	WGS	PAIRED	ILLUMINA	SRS21174151	SRP338930	North America	USA	New York state	2023	human	Homo sapiens	3	lineage3	lineage3		Mycobacterium tuberculosis	WADSWORTH CENTER	2024-05-01	SRR28858634	SRX24418682	PRJNA766641					Sensitive																						99.6	1574248	53	tuberculosis	1.356
SAMEA13119675	WGS	PAIRED	['ILLUMINA','ILLUMINA']	ERS10723641		Europe	CHE			human	Homo sapiens	3	lineage4.4.1.1	lineage4.4.1.1		Mycobacterium tuberculosis			['ERR8773533','ERR8773531']	['ERX8436904','ERX8436906']	PRJEB50999					HR-TB																						99.43	2679842	61	tuberculosis	2.603
SAMN19113502	WGS	PAIRED	ILLUMINA	SRS8960672	SRP319622	Oceania	AUS	Northern Territory	2019	human	Homo sapiens	3	lineage4.4.2	lineage4.4.2		Mycobacterium tuberculosis	MDUPHL	2021-05-15	SRR14519735	SRX10865332	PRJNA729189					Sensitive																						99.51	1600877	56	tuberculosis	2.054
SAMEA3321899	WGS	PAIRED	ILLUMINA	ERS696683	ERP010079					domestic cattle	Bos taurus	2	La1.8.1	La1.8.1	La1	Mycobacterium bovis	GLASGOW POLYOMICS	2015-12-02	ERR841875	ERX921943	PRJEB9025					Other																						99.24	2192683	35	tuberculosis	5.342
SAMN08795148	WGS	PAIRED	ILLUMINA	SRS3090753	SRP128089					human	Homo sapiens	3	lineage4.3.2.1	lineage4.3.2.1		Mycobacterium tuberculosis	SAN RAFFAELE	2018-03-27	SRR6896454	SRX3846449	PRJNA428596					Sensitive																						99.64	1018332	59	tuberculosis	2.58
SAMEA112801517	WGS	PAIRED	ILLUMINA	ERS14809063	ERP010814								lineage4.8	lineage4.8		Mycobacterium tuberculosis	FZB	2023-07-21	ERR11067713	ERX10514643	PRJEB9680					Sensitive																						99.54	1731270	55	tuberculosis	1.122
SAMN20512828	WGS	PAIRED	ILLUMINA	SRS9656183	SRP330727	Asia	CHN	Zheijiang	2003	human	Homo sapiens	3	lineage4.4.2	lineage4.4.2		Mycobacterium tuberculosis	SCHOOL OF PUBLIC HEALTH, FUDAN UNIVERSITY	2021-08-01	SRR15316091	SRX11620921	PRJNA751240		sputum			HR-TB																						99.45	1886752	63	tuberculosis	0.284
SAMEA112799965	WGS	PAIRED	ILLUMINA	ERS14807511	ERP010814								lineage4.1.2.1	lineage4.1.2.1		Mycobacterium tuberculosis	FZB	2023-07-20	ERR11049865	ERX10496655	PRJEB9680					Sensitive																						99.5	1697899	56	tuberculosis	1.511
SAMN40031304	WGS	PAIRED	ILLUMINA	SRS20526124	SRP226525	Asia	IND	Madhya Pradesh - Bhairopur	2022	human	Homo sapiens	3	lineage3.1.2.1	lineage3.1.2.1		Mycobacterium tuberculosis	CHRISTIAN MEDICAL COLLAGE, VELLORE	2024-02-22	SRR28044468	SRX23695891	PRJNA575883					Sensitive																						99.1	1706891	51	tuberculosis	0.457
SAMN08913018	WGS	PAIRED	ILLUMINA	SRS3157059	SRP128089					human	Homo sapiens	3	lineage4.3.2.1	lineage4.3.2.1		Mycobacterium tuberculosis	SAN RAFFAELE	2018-04-12	SRR6981991	SRX3922440	PRJNA428596					Sensitive																						99.63	395417	21	tuberculosis	10.049
SAMEA7280396	WGS	PAIRED	ILLUMINA	ERS5040997	ERP123102	Asia	BGD		2008	human	Homo sapiens	3	lineage2.2.1	lineage2.2.1		Mycobacterium tuberculosis	INSTITUTE OF TROPICAL MEDICINE	2020-08-29	ERR4553654	ERX4490024	PRJEB39569		sputum			MDR-TB																						99.64	1082605	37	tuberculosis	3.025
SAMD00142401	WGS	PAIRED	ILLUMINA	DRS200674	DRP007602	Asia	JPN	Kanto	2017	human	Homo sapiens	3	lineage1.2.1.2.1	lineage1.2.1.2.1		Mycobacterium tuberculosis	RIT_JATA	2021-08-14	DRR188871	DRX179336	PRJDB7494					Sensitive																						99.4	861987	54	tuberculosis	1.841
SAMN40528874	WGS	PAIRED	ILLUMINA	SRS20778534	SRP491750	North America	USA		2024	human	Homo sapiens	3	La1.2.BCG	La1.2.BCG		Mycobacterium tuberculosis	TXDSHS	2024-03-18	SRR28375406	SRX23980414	PRJNA1080563		sputum			Other																						99.55	1030327	58	tuberculosis	4.381
SAMEA112799348	WGS	PAIRED	ILLUMINA	ERS14806894	ERP010814								lineage4.8	lineage4.8		Mycobacterium tuberculosis	FZB	2023-07-20	ERR11049170	ERX10495960	PRJEB9680					Sensitive																						99.74	1611220	55	tuberculosis	1.777
SAMN38670627	WGS	PAIRED	ILLUMINA	SRS19780339	SRP476097	Africa	MAR		2013	human	Homo sapiens	3	lineage4.1.2.1	lineage4.1.2.1		Mycobacterium tuberculosis	MASCIR FOUNDATION - MOHAMMED VI POLYTECHNIC UNIVERSITY (UM6P)	2023-12-06	SRR27107263	SRX22796343	PRJNA1048908		sputum			Pre-XDR-TB																						99.53	1611205	51	tuberculosis	1.751
SAMEA112803648	WGS	PAIRED	ILLUMINA	ERS14811194	ERP010814								lineage4.2.1	lineage4.2.1		Mycobacterium tuberculosis	FZB	2023-07-21	ERR11043962	ERX10490753	PRJEB9680					Sensitive																						99.43	1684784	56	tuberculosis	1.851
SAMEA7157451	WGS	PAIRED	['ILLUMINA','ILLUMINA']	ERS4917913		Asia	GEO						lineage2.2.1	lineage2.2.1		Mycobacterium tuberculosis			['ERR5865765','ERR5865764']	['ERX5511560','ERX5511559']	PRJEB39561					MDR-TB																						99.45	4698635	101	tuberculosis	1.874
G3123						Europe	ESP	province of Valencia	2019				lineage5.3	lineage5.3		Mycobacterium tuberculosis								No		Sensitive	S					S																99.38	4719126	147	tuberculosis	1.564
SAMEA13188662	WGS	['SINGLE','PAIRED']	['ILLUMINA','OXFORD_NANOPORE']	ERS10792199		Africa	MDG			human	Homo sapiens	3	lineage1.1.2	lineage1.1.2		Mycobacterium tuberculosis			['ERR9030356','ERR9030513']	['ERX8573923','ERX8573766']	PRJEB49093		sputum			MDR-TB																						99.77	1663419	46	tuberculosis	4.708
SAMN07344648	WGS	PAIRED	ILLUMINA	SRS2348019	SRP111624	Africa	DJI			human	Homo sapiens	3	lineage1.2.2.2	lineage1.2.2.2	L1.3.2	Mycobacterium tuberculosis	SAN RAFFAELE	2017-07-12	SRR5818643	SRX2996800	PRJNA393924					Sensitive																						99.17	1686726	57	tuberculosis	2.262
SAMN08795136	WGS	PAIRED	ILLUMINA	SRS3090648	SRP128089					human	Homo sapiens	3	lineage4.8	lineage4.8		Mycobacterium tuberculosis	SAN RAFFAELE	2018-03-27	SRR6896567	SRX3846336	PRJNA428596					Sensitive																						99.57	550869	26	tuberculosis	5.592
SAMN41148344	WGS	PAIRED	ILLUMINA	SRS21175226	SRP338930	North America	USA	New York state	2023	human	Homo sapiens	3	lineage4.1.2.1	lineage4.1.2.1		Mycobacterium tuberculosis	WADSWORTH CENTER	2024-05-01	SRR28859802	SRX24419764	PRJNA766641					Sensitive																						99.6	1643924	55	tuberculosis	1.253
SAMEA7551236	WGS	PAIRED	ILLUMINA	ERS5307885	ERP124941	Europe	GBR						lineage4.9	lineage4.9		Mycobacterium tuberculosis	PUBLIC HEALTH ENGLAND	2021-11-10	ERR4817873	ERX4687715	PRJEB41201					Sensitive																						99.95	1887044	43	tuberculosis	0.917
SAMEA113537794	WGS	PAIRED	ILLUMINA	ERS15534215	ERP147571	Africa	BWA						lineage4.3.4.2.1	lineage4.3.4.2.1		Mycobacterium tuberculosis	FZB	2023-09-17	ERR11465668	ERX10871825	PRJEB62480					Sensitive																						99.44	1642883	56	tuberculosis	3.203
SAMEA1405936	WGS	PAIRED	ILLUMINA	ERS083235	ERP000276								lineage2.2.1	lineage2.2.1		Mycobacterium tuberculosis	SC	2014-09-22	ERR117716	ERX093990	PRJEB2221					MDR-TB																						99.47	1847412	42	tuberculosis	1.567
SAMEA3321833	WGS	PAIRED	ILLUMINA	ERS696617	ERP010079					badger	Meles meles	1	La1.8.1	La1.8.1	La1	Mycobacterium bovis	GLASGOW POLYOMICS	2015-12-02	ERR841809	ERX921877	PRJEB9025					Other																						99.28	1500420	25	tuberculosis	6.833
SAMEA7528629	WGS	PAIRED	ILLUMINA	ERS5285099	ERP124850	Asia	IND	Mumbai					lineage3	lineage3		Mycobacterium tuberculosis	FOUNDATION FOR MEDICAL RESEARCH INDIA	2021-11-10	ERR4800044	ERX4669459	PRJEB41116					MDR-TB	S	S				S	R	S	S				S			S		S	S		Walker_2022	99.62	1614088	53	tuberculosis	0.536
SAMN31887268	WGS	PAIRED	ILLUMINA	SRS15878590	SRP410119	Asia	IND		2022	human	Homo sapiens	3	lineage1.1.2	lineage1.1.2		Mycobacterium tuberculosis	NATIONAL TUBERCULOSIS INSTITUTE,BANGALORE	2022-11-28	SRR22424886	SRX18394264	PRJNA905883		sputum			HR-TB																						98.88	1303186	49	tuberculosis	2.605
SAMEA3446542	WGS	PAIRED	ILLUMINA	ERS2401954	ERP107973	Europe	NLD						lineage1.1.1	lineage1.1.1	L1.1.1	Mycobacterium tuberculosis	RIVM	2021-10-23	ERR2517276	ERX2536492	PRJEB26002					Sensitive					S		S					R	S	S							Walker_2022	99.07	1828230	50	tuberculosis	1.961
SAMEA5189753	WGS	PAIRED	ILLUMINA	ERS2997247	ERP021867	Europe	GBR						La1.8.1	La1.8.1	La1	Mycobacterium bovis	WELLCOME SANGER INSTITUTE	2020-06-04	ERR4187972	ERX4149741	PRJEB19799					Other																						99.49	1418375	48	tuberculosis	2.331
SAMEA12029395	WGS	PAIRED	ILLUMINA	ERS9676370	ERP134194								lineage4.1.1.3	lineage4.1.1.3		Mycobacterium tuberculosis	IBV_CSIC	2022-07-16	ERR7821204	ERX7388186	PRJEB49677					Sensitive																						99.48	1766569	101	tuberculosis	1.872
SAMEA112800601	WGS	PAIRED	ILLUMINA	ERS14808147	ERP010814								lineage4.8	lineage4.8		Mycobacterium tuberculosis	FZB	2023-07-20	ERR11050583	ERX10497374	PRJEB9680					Sensitive																						99.58	1348010	45	tuberculosis	2.039
SAMN31674066	WGS	PAIRED	ILLUMINA	SRS15722686	SRP407089	Oceania	AUS	NSW	2020	human	Homo sapiens	3	lineage1.1.2	lineage1.1.2		Mycobacterium tuberculosis	INSTITUTE OF CLINICAL PATHOLOGY AND MEDICAL RESEARCH	2022-11-09	SRR22250021	SRX18226339	PRJNA899911					Sensitive																						99.32	1762415	59	tuberculosis	2.601
SAMN35340146	WGS	PAIRED	ILLUMINA	SRS17799584	SRP439184	Asia	KAZ		2021	human	Homo sapiens	3	lineage2.2.1	lineage2.2.1		Mycobacterium tuberculosis	NIH / NIAID	2023-05-23	SRR24710090	SRX20488847	PRJNA975605		sputum			MDR-TB																						99.47	1746639	58	tuberculosis	1.449
SAMN19657694	WGS	PAIRED	ILLUMINA	SRS9179612	SRP323639	Europe	MDA		2018	human	Homo sapiens	3	lineage2.2.1	lineage2.2.1		Mycobacterium tuberculosis	SIMON FRASER UNIVERSITY	2021-06-11	SRR14782238	SRX11115627	PRJNA736718					Sensitive																						99.56	1817574	63	tuberculosis	2.172
SAMEA2710759	WGS	PAIRED	ILLUMINA	ERS531716	ERP006738	Asia	THA		2005				lineage1.1.3	lineage1.1.3	L1.1.3	Mycobacterium tuberculosis	SC	2015-02-10	ERR718265	ERX662187	PRJEB7056					Sensitive																						99.41	1633216	37	tuberculosis	1.553
SAMEA3305653	WGS	PAIRED	ILLUMINA	ERS2400664	ERP107968	Africa	ZAF						lineage4.4.1.1	lineage4.4.1.1	L4.4.1.1	Mycobacterium tuberculosis	CTB/NICD	2021-10-23	ERR2516065	ERX2535273	PRJEB25997					Sensitive	S	S			S		S	S				S	S	R				S			Walker_2022	99.63	712545	38	tuberculosis	3.66
SAMEA7157221	WGS	PAIRED	ILLUMINA	ERS4917683	ERP123095	Asia	GEO						lineage2.2.1	lineage2.2.1		Mycobacterium tuberculosis	SWISS TROPICAL AND PUBLIC HEALTH INSTITUTE	2021-05-15	ERR5865322	ERX5511117	PRJEB39561					MDR-TB																						99.51	1636688	46	tuberculosis	1.76
SAMN31673695	WGS	PAIRED	ILLUMINA	SRS15723011	SRP407089	Oceania	AUS	NSW	2019	human	Homo sapiens	3	lineage1.2.1.2.1	lineage1.2.1.2.1		Mycobacterium tuberculosis	INSTITUTE OF CLINICAL PATHOLOGY AND MEDICAL RESEARCH	2022-11-09	SRR22250255	SRX18226663	PRJNA899911					Sensitive																						99.19	1781012	52	tuberculosis	1.024
SAMN36834994	WGS	PAIRED	ILLUMINA	SRS18500398	SRP453313	Asia	CHN	Shandong	2018	human	Homo sapiens	3	lineage2.2.1	lineage2.2.1	L4	Mycobacterium tuberculosis	SHANDONG PROVINCIAL HOSPITAL	2023-08-04	SRR25515781	SRX21246118	PRJNA1002108		As reported: phlegm		H37Rv	Sensitive																						99.59	1872735	65	tuberculosis	2.882
SAMEA1118288	WGS	PAIRED	ILLUMINA	ERS2397697	ERP107961	Europe	GBR	England					lineage4.2.2.2	lineage4.2.2.2	L4.2.2.2	Mycobacterium tuberculosis	PHE	2021-10-23	ERR2513107	ERX2532317	PRJEB25991					Sensitive					S		S					S	S								Walker_2022	99.44	1924793	65	tuberculosis	3.048
SAMN31674015	WGS	PAIRED	ILLUMINA	SRS15722918	SRP407089	Oceania	AUS	NSW	2020	human	Homo sapiens	3	lineage1.2.1.2.1	lineage1.2.1.2.1		Mycobacterium tuberculosis	INSTITUTE OF CLINICAL PATHOLOGY AND MEDICAL RESEARCH	2022-11-09	SRR22249790	SRX18226570	PRJNA899911					Sensitive																						97.74	1877356	59	tuberculosis	3.594
SAMN13568789	WGS	PAIRED	ILLUMINA	SRS5925463	SRP239172	South America	PER	Lima	2016	human	Homo sapiens	3	lineage4.1.2.1	lineage4.1.2.1	L4	Mycobacterium tuberculosis	RADBOUDUMC	2019-12-31	SRR10808819	SRX7482586	PRJNA595834		sputum			Sensitive																						99.54	1772777	67	tuberculosis	7.991
SAMN26814654	WGS	PAIRED	ILLUMINA	SRS12323854	SRP364942	Europe	ESP		2017	domestic cattle	Bos taurus	3	La1.7.1	La1.7.1	La1	Mycobacterium bovis	VISAVET HEALTH SURVEILLANCE CENTRE	2022-03-21	SRR18391754	SRX14525648	PRJNA804719		lymph node			Other																						99.47	1325525	73	tuberculosis	4.709
SAMN27764455	WGS	PAIRED	ILLUMINA	SRS12741300	SRP276100	North America	USA	New York	2019	human	Homo sapiens	3	lineage1.2.1.2	lineage1.2.1.2		Mycobacterium tuberculosis	WADSWORTH CENTER	2022-04-25	SRR18914033	SRX14991966	PRJNA650381		bronchial wash			Sensitive																						99.42	1623469	84	tuberculosis	2.844
SAMN27519949	WGS	PAIRED	ILLUMINA	SRS12572164	SRP369525	Asia	GEO	Tbilisi	2020	human	Homo sapiens	3	lineage4.2.1	lineage4.2.1		Mycobacterium tuberculosis	NIH / NIAID	2022-04-11	SRR18714906	SRX14815627	PRJNA825524		sputum			HR-TB																						99.26	1586800	46	tuberculosis	0.492
SAMEA113538385	WGS	PAIRED	ILLUMINA	ERS15534806	ERP147571	Africa	BWA						lineage4.3.3	lineage4.3.3		Mycobacterium tuberculosis	FZB	2023-09-17	ERR11466330	ERX10872487	PRJEB62480					Sensitive																						97.39	1570015	36	tuberculosis	1.331
SAMEA110051939	WGS	PAIRED	ILLUMINA	ERS12087381	ERP137916	Africa	GMB		2013	human	Homo sapiens	3	lineage4.1.3	lineage4.1.3		Mycobacterium tuberculosis	INSTITUTE OF TROPICAL MEDICINE	2022-06-25	ERR9786616	ERX9333892	PRJEB53138		sputum			HR-TB																						99.45	794364	39	tuberculosis	1.975
SAMN30990539	WGS	PAIRED	ILLUMINA	SRS15215921	SRP338930	North America	USA	New York state	2018	human	Homo sapiens	3	lineage1.2.1.2.1	lineage1.2.1.2.1		Mycobacterium tuberculosis	WADSWORTH CENTER	2022-09-23	SRR21686606	SRX17684294	PRJNA766641					Sensitive																						99.38	1229258	62	tuberculosis	3.103
SAMN03648254	WGS	PAIRED	ILLUMINA	SRS991385	SRP061066	Europe	GBR						lineage4.1.1.3	lineage4.1.1.3	L4.1.1.3	Mycobacterium tuberculosis	UNIVERSITY OF OXFORD	2015-07-23	SRR2101007	SRX1095701	PRJNA282721					Sensitive					S		S					S	S								CRyPTIC_WHO2021_PMC7612554	99.44	1767767	40	tuberculosis	1.094
SAMEA7560373	WGS	PAIRED	ILLUMINA	ERS5317010	ERP124980								lineage2.2.1	lineage2.2.1		Mycobacterium tuberculosis	IML GAUTING	2021-11-12	ERR4827937	ERX4697921	PRJEB41239					MDR-TB																						99.08	1395249	29	tuberculosis	3.683
SAMN15347459	WGS	PAIRED	ILLUMINA	SRS6890616	SRP268388	Asia	THA		2019	human	Homo sapiens	3	lineage2.2.1	lineage2.2.1		Mycobacterium tuberculosis	DIVISION OF MEDICAL GENOMICS AND INNOVATION SUPPORT	2020-06-23	SRR12072591	SRX8600161	PRJNA641236		sputum			Pre-XDR-TB																						99.39	1823714	50	tuberculosis	2.404
SAMN33756409	WGS	PAIRED	ILLUMINA	SRS17044871	SRP427259	Asia	GEO	Tbilisi	2021	human	Homo sapiens	3	lineage2.2.1	lineage2.2.1		Mycobacterium tuberculosis	NIH / NIAID	2023-03-17	SRR23862078	SRX19674617	PRJNA944654		sputum			HR-TB																						99.45	1746768	57	tuberculosis	1.648
SAMN19113390	WGS	PAIRED	ILLUMINA	SRS8960782	SRP319622	Oceania	AUS	Northern Territory	2013	human	Homo sapiens	3	lineage2.2.1	lineage2.2.1		Mycobacterium tuberculosis	MDUPHL	2021-05-15	SRR14520130	SRX10865442	PRJNA729189					Sensitive																						99.55	1662725	57	tuberculosis	2.614
SAMN03300163	WGS	PAIRED	ILLUMINA	SRS838944	SRP053287				2002	domestic cattle	Bos taurus	2	La1.8.1	La1.8.1	La1	Mycobacterium bovis	USDA-NVSL-DBL	2015-02-23	SRR1791805	SRX867467	PRJNA251692					Other																						99.47	1015224	53	tuberculosis	6.016
SAMN06092227	WGS	PAIRED	ILLUMINA	SRS1829808	SRP094134	Asia	VNM	Ho Chi Minh City		human	Homo sapiens	3	lineage2.2.1	lineage2.2.1	L2.2.1	Mycobacterium tuberculosis	UNIVERSITY OF MELBOURNE	2016-12-01	SRR5067567	SRX2387865	PRJNA355614		sputum			Other																						99.44	1414096	48	tuberculosis	3.175
SAMN10462628	WGS	PAIRED	ILLUMINA	SRS4072289	SRP170108	Asia	NPL		2010	human	Homo sapiens	3	lineage2.2.1	lineage2.2.1	L2	Mycobacterium tuberculosis	SWISS TROPICAL AND PUBLIC HEALTH INSTITUTE	2018-11-22	SRR8237332	SRX5055627	PRJNA488343		sputum			HR-TB																						99.42	1695941	45	tuberculosis	2.044
SAMN26814574	WGS	PAIRED	ILLUMINA	SRS12323900	SRP364942	Europe	ESP		2010	domestic cattle	Bos taurus	3	La1.7.1	La1.7.1	La1	Mycobacterium bovis	VISAVET HEALTH SURVEILLANCE CENTRE	2022-03-21	SRR18391708	SRX14525694	PRJNA804719		lymph node			Other																						98.74	1601881	88	tuberculosis	4.773
SAMEA113538242	WGS	PAIRED	ILLUMINA	ERS15534663	ERP147571	Africa	BWA						lineage4.3.4.2.1	lineage4.3.4.2.1		Mycobacterium tuberculosis	FZB	2023-09-17	ERR11466177	ERX10872334	PRJEB62480					Sensitive																						99.39	1560402	48	tuberculosis	1.76
SAMEA2533469	WGS	PAIRED	ILLUMINA	ERS456871	ERP010814	Europe	DEU						lineage4.3.4.1	lineage4.3.4.1	L4.3.4.1	Mycobacterium tuberculosis	FZB	2015-06-25	ERR550789	ERX509858	PRJEB9680					Sensitive					S		S					S	S	S							CRyPTIC_WHO2021_PMC7612554	99.6	1444201	32	tuberculosis	3.908
SAMEA112250016	WGS	PAIRED	ILLUMINA	ERS14360879	ERP010814								lineage3			Mycobacterium tuberculosis	FZB	2022-12-27	ERR10680039	ERX10147867	PRJEB9680					RR-TB																						99.32	1740528	58	tuberculosis	1.671
SAMEA112799750	WGS	PAIRED	ILLUMINA	ERS14807296	ERP010814								lineage2.2.1	lineage2.2.1		Mycobacterium tuberculosis	FZB	2023-07-20	ERR11049615	ERX10496405	PRJEB9680					HR-TB																						99.48	1592058	53	tuberculosis	2.251
SAMN03648670	WGS	PAIRED	ILLUMINA	SRS991071	SRP061066	Africa	ZAF						lineage4.3.2.1	lineage4.3.2.1	L4.3.2.1	Mycobacterium tuberculosis	UNIVERSITY OF OXFORD	2015-07-23	SRR2101423	SRX1096117	PRJNA282721					Sensitive	S	S			S		S	S	S			S	S	S				S			CRyPTIC_WHO2021_PMC7612554	98.3	786472	38	tuberculosis	4.433
SAMN06473165	WGS	PAIRED	ILLUMINA	SRS2045968	SRP101835	Asia	IND	Mumbai	2004	human	Homo sapiens	3	lineage2.2.1.2	lineage2.2.1.2	L2.2.1.2	Mycobacterium tuberculosis	THE FOUNDATION FOR MEDICAL RESEARCH	2017-04-03	SRR5341252	SRX2637944	PRJNA376471		sputum			MDR-TB																						99.49	1512549	51	tuberculosis	3.239
SAMN27519967	WGS	PAIRED	ILLUMINA	SRS12572378	SRP369525	Europe	UKR	Kyiv	2020	human	Homo sapiens	3	lineage4.8	lineage4.8		Mycobacterium tuberculosis	NIH / NIAID	2022-04-11	SRR18715286	SRX14815842	PRJNA825524		sputum			HR-TB																						99.7	1438156	48	tuberculosis	2.606
SAMEA112954331	WGS	PAIRED	ILLUMINA	ERS14949902	ERP146501	Africa	CMR		2013	domestic cattle	Bos taurus	3	La1.6	La1.6	La1	Mycobacterium bovis	EERA AT ROSLIN INSTITUTE	2023-09-02	ERR11267983	ERX10675455	PRJEB61415					Other																						99.52	375357	21	tuberculosis	11.348
SAMN06055881	WGS	PAIRED	ILLUMINA	SRS1834299	SRP094134	Asia	VNM	Ho Chi Minh City		human	Homo sapiens	3	lineage2.2.1	lineage2.2.1	L2.2.1	Mycobacterium tuberculosis	UNIVERSITY OF MELBOURNE	2016-12-02	SRR5073757	SRX2392847	PRJNA355614		sputum			Sensitive																						99.54	1486204	50	tuberculosis	3.285
SAMEA7280412	WGS	PAIRED	ILLUMINA	ERS5041013	ERP123102	Asia	BGD		2008	human	Homo sapiens	3	lineage4	lineage4		Mycobacterium tuberculosis	INSTITUTE OF TROPICAL MEDICINE	2020-08-29	ERR4553670	ERX4490040	PRJEB39569		sputum			MDR-TB																						99.75	1168119	40	tuberculosis	2.367
SAMN25995064	WGS	PAIRED	ILLUMINA	SRS13198352	SRP376575	Africa	TZA		2020	human	Homo sapiens	3	lineage3.1.1	lineage3.1.1		Mycobacterium tuberculosis	MAKERERE UNIVERSITY	2022-05-27	SRR19428569	SRX15482576	PRJNA807440		sputum			Sensitive																						99.49	1668037	93	tuberculosis	8.833
SAMN05916260	WGS	PAIRED	ILLUMINA	SRS20794981	SRP496567	South America	PER	Lima	2012	human	Homo sapiens	3	lineage4	lineage4		Mycobacterium tuberculosis	FIND, THE FOUNDATION FOR INNOVATIVE NEW DIAGNOSTICS	2024-03-20	SRR28393597	SRX23998411	PRJNA343736		As reported: patient			Sensitive																						99.61	1856158	52	tuberculosis	0.362
SAMEA7617408	WGS	PAIRED	ILLUMINA	ERS5375695	ERP125309								lineage4.2.1	lineage4.2.1		Mycobacterium tuberculosis complex sp.	FZB	2021-01-25	ERR4872294	ERX4741507	PRJEB41518					Pre-XDR-TB																						99.4	1567524	53	tuberculosis	1.345
SAMN30543133	WGS	PAIRED	ILLUMINA	SRS14851194	SRP394436	Asia	CHN	Eastern China	2021	human	Homo sapiens	3	lineage2.2.1	lineage2.2.1		Mycobacterium tuberculosis	SCHOOL OF PUBLIC HEALTH, FUDAN UNIVERSITY	2022-08-28	SRR21276983	SRX17286513	PRJNA874331					Sensitive																						98.77	1786204	60	tuberculosis	1.785
SAMN40032111	WGS	PAIRED	ILLUMINA	SRS20528285	SRP226525	Asia	IND	Madhya Pradesh - Bhairopur	2021	human	Homo sapiens	3	lineage1.1.2	lineage1.1.2		Mycobacterium tuberculosis	CHRISTIAN MEDICAL COLLAGE, VELLORE	2024-02-22	SRR28045504	SRX23697021	PRJNA575883		pulmonary			Sensitive																						96.05	1217468	39	tuberculosis	0.633
SAMEA113538026	WGS	PAIRED	ILLUMINA	ERS15534447	ERP147571	Africa	BWA						lineage4.3.4.2.1	lineage4.3.4.2.1		Mycobacterium tuberculosis	FZB	2023-09-17	ERR11465918	ERX10872075	PRJEB62480					Sensitive																						99.36	1612856	47	tuberculosis	1.719
SAMEA7555236	WGS	PAIRED	ILLUMINA	ERS5311879	ERP124941	Europe	GBR						lineage4.8	lineage4.8		Mycobacterium tuberculosis	PUBLIC HEALTH ENGLAND	2021-11-11	ERR4821867	ERX4691709	PRJEB41201					Sensitive																						99.59	1799855	61	tuberculosis	2.461
SAMN09725581	WGS	PAIRED	ILLUMINA	SRS3606449	SRP155672	Oceania	NZL	MtCargill	2016	ferret	Mustela sp.	2	La1.8.1	La1.8.1	La1	Mycobacterium bovis	AGRESEARCH	2018-07-29	SRR7617478	SRX4482099	PRJNA479921					Other																						99.5	742088	40	tuberculosis	6.116
SAMEA4744209	WGS	PAIRED	ILLUMINA	ERS2564320	ERP109440	North America	CAN		1996	human	Homo sapiens	3	lineage4.4.1.2	lineage4.4.1.2	L4	Mycobacterium tuberculosis	NORWEGIAN INSTITUTE OF PUBLIC HEALTH	2018-07-12	ERR2652961	ERX2669415	PRJEB27366					Sensitive																						99.69	773784	24	tuberculosis	3.144
SAMEA1117978	WGS	PAIRED	ILLUMINA	ERS2397387	ERP107961	Europe	GBR	England					lineage3	lineage3	L3	Mycobacterium tuberculosis	PHE	2021-10-23	ERR2512797	ERX2532007	PRJEB25991					Sensitive					S							S	S								Walker_2022	99.47	1049934	35	tuberculosis	3.01
SAMEA11961616	WGS	PAIRED	ILLUMINA	ERS9608701	ERP111748	Europe	PRT		2014				lineage4.3.4.1	lineage4.3.4.1		Mycobacterium tuberculosis	NATIONAL INSTITUTE OF HEALTH DR. RICARDO JORGE	2022-07-26	ERR7764351	ERX7332408	PRJEB29446					Sensitive																						99.57	1943854	61	tuberculosis	2.991
SAMN13568072	WGS	PAIRED	ILLUMINA	SRS5925572	SRP239172	Asia	IDN	Bandung	2015	human	Homo sapiens	3	lineage2.2.1	lineage2.2.1	L2	Mycobacterium tuberculosis	RADBOUDUMC	2019-12-31	SRR10808710	SRX7482695	PRJNA595834		sputum			Sensitive																						99.52	1634456	35	tuberculosis	3.111
SAMEA3414205	WGS	PAIRED	ILLUMINA	ERS2401325	ERP107971	South America	PER						lineage4.3.4.1	lineage4.3.4.1	L4.3.4.1	Mycobacterium tuberculosis	HARVARD MEDICAL SCHOOL	2021-10-23	ERR2516647	ERX2535863	PRJEB26000					Pre-XDR-TB					R							R	R								Walker_2022	99.57	1047029	21	tuberculosis	5.917
SAMN40031813	WGS	PAIRED	ILLUMINA	SRS20527605	SRP226525	Asia	IND	Madhya Pradesh - Bhairopur	2022	human	Homo sapiens	3	lineage2.2.1	lineage2.2.1		Mycobacterium tuberculosis	CHRISTIAN MEDICAL COLLAGE, VELLORE	2024-02-22	SRR28046182	SRX23697679	PRJNA575883					Sensitive																						95.16	1678712	48	tuberculosis	0.888
SAMN03648056	WGS	PAIRED	ILLUMINA	SRS991481	SRP061066	Europe	GBR						lineage3.1.2	lineage3.1.2	L3.1.2	Mycobacterium tuberculosis	UNIVERSITY OF OXFORD	2015-07-23	SRR2100883	SRX1095577	PRJNA282721					HR-TB					S		R						S								CRyPTIC_WHO2021_PMC7612554	99.19	2596637	55	tuberculosis	1.17
SAMN25513363	WGS	PAIRED	ILLUMINA	SRS11832994	SRP226525	Asia	IND	Maharashtra - Badapur	2019	human	Homo sapiens	3	lineage4.6	lineage4.6		Mycobacterium tuberculosis	CHRISTIAN MEDICAL COLLAGE, VELLORE	2022-01-31	SRR17832799	SRX13993905	PRJNA575883		sputum			Sensitive																						98.49	1374872	40	tuberculosis	0.332
SAMEA2062064	WGS	PAIRED	ILLUMINA	ERS234565	ERP000276								lineage4.2.2.2	lineage4.2.2.2		Mycobacterium tuberculosis	SC	2013-08-29	ERR330714	ERX303643	PRJEB2221					Sensitive																						99.39	1720132	39	tuberculosis	1.438
SAMN30157999	WGS	PAIRED	ILLUMINA	SRS14572911	SRP390552	Asia	CHN	Guangdong	2017	human	Homo sapiens	3	lineage2.2.1	lineage2.2.1		Mycobacterium tuberculosis	CENTRE FOR TUBERCULOSIS CONTROL OF GUANGDONG PROVINCE	2022-08-08	SRR20969573	SRX16987147	PRJNA866200		sputum			HR-TB																						99.54	1852858	64	tuberculosis	1.981
SAMN13568800	WGS	PAIRED	ILLUMINA	SRS5925476	SRP239172	South America	PER	Lima	2016	human	Homo sapiens	3	lineage4.1.2.1	lineage4.1.2.1	L4	Mycobacterium tuberculosis	RADBOUDUMC	2019-12-31	SRR10808806	SRX7482599	PRJNA595834		sputum			Sensitive																						93.36	1581630	55	tuberculosis	2.607
SAMN08612814	WGS	PAIRED	ILLUMINA	SRS3001437	SRP128089					human	Homo sapiens	3	lineage2.2.1	lineage2.2.1		Mycobacterium tuberculosis	SAN RAFFAELE	2018-02-27	SRR6785500	SRX3745032	PRJNA428596					Sensitive																						99.57	1334822	43	tuberculosis	3.185
SAMN19657688	WGS	PAIRED	ILLUMINA	SRS9179607	SRP323639	Europe	MDA		2019	human	Homo sapiens	3	lineage2.2.1	lineage2.2.1		Mycobacterium tuberculosis	SIMON FRASER UNIVERSITY	2021-06-11	SRR14782244	SRX11115621	PRJNA736718					Sensitive																						99.42	1356054	46	tuberculosis	1.401
SAMEA112799707	WGS	PAIRED	ILLUMINA	ERS14807253	ERP010814								lineage4.2.2.2	lineage4.2.2.2		Mycobacterium tuberculosis	FZB	2023-07-20	ERR11049569	ERX10496359	PRJEB9680					RR-TB																						99.39	1615253	54	tuberculosis	2.44
SAMEA3139853	WGS	PAIRED	ILLUMINA	ERS611817	ERP008770	Asia	PAK						lineage1.2.2.2	lineage1.2.2.2	L1	Mycobacterium tuberculosis	THE AGA KHAN UNIVERSITY	2015-01-29	ERR688042	ERX633043	PRJEB7798					Pre-XDR-TB																						99.17	1440067	33	tuberculosis	2.958
SAMEA3231685	WGS	PAIRED	ILLUMINA	ERS652907	ERP008602	South America	ARG	Buenos Aires	2013	human	Homo sapiens	3	lineage4.1.2.1.1	lineage4.1.2.1.1	L4.1.2.1.1	Mycobacterium tuberculosis	NORWEGIAN INSTITUTE OF PUBLIC HEALTH	2015-02-19	ERR760756	ERX705517	PRJEB7669		sputum			MDR-TB																						99.52	1619096	37	tuberculosis	2.194
SAMN02053814	WGS	PAIRED	['ILLUMINA','ILLUMINA']	SRS454480		Africa	ZAF	Prince Msheyeni		human	Homo sapiens	3	lineage4.3.3	lineage4.3.3	L4.3.3	Mycobacterium tuberculosis			['SRR958204','SRR924700']	['SRX004818','SRX340578']	PRJNA198179		As reported: bodily fluid			Sensitive																						99.71	2392509	55	tuberculosis	2.011
SAMEA7546054	WGS	PAIRED	ILLUMINA	ERS5302710	ERP124939	South America	PER		2019				lineage4.7	lineage4.7		Mycobacterium tuberculosis	UNIVERSIDAD PERUANA CAYETANO HEREDIA	2021-11-10	ERR4812550	ERX4682540	PRJEB41199					Sensitive	S				S	S	S	S	S				S		S	S	S	S	S	S	['Walker_2022','CRyPTIC_reuse_table']	99.68	1808994	62	tuberculosis	0.868
SAMN07373484	WGS	PAIRED	ILLUMINA	SRS2534088	SRP118711	North America	CAN	Nunavut					lineage4.8	lineage4.8	L4.8	Mycobacterium tuberculosis	NML	2017-09-24	SRR6064853	SRX3209087	PRJNA388806					Sensitive																						99.77	1006464	69	tuberculosis	1.845
SAMEA112181506	WGS	PAIRED	ILLUMINA	ERS14291346	ERP142932	Africa	ZAF		2012	human	Homo sapiens	3	lineage4.4.1.1	lineage4.4.1.1		Mycobacterium tuberculosis	UNIVERSITY OF ANTWERP	2022-12-07	ERR10610260	ERX10082610	PRJEB57919		sputum			Sensitive																						99.67	1147221	39	tuberculosis	2.585
SAMN36835065	WGS	PAIRED	ILLUMINA	SRS18499822	SRP453313	Asia	CHN	Shandong	2018	human	Homo sapiens	3	lineage2.2.1	lineage2.2.1	L4	Mycobacterium tuberculosis	SHANDONG PROVINCIAL HOSPITAL	2023-08-04	SRR25515036	SRX21245541	PRJNA1002108		As reported: phlegm		H37Rv	Sensitive																						99.51	1840612	64	tuberculosis	3.122
SAMN12551252	WGS	PAIRED	ILLUMINA	SRS5322461	SRP219763	Asia	CHN	Shenzhen	2013	human	Homo sapiens	3	lineage2.2.1	lineage2.2.1	L2	Mycobacterium tuberculosis	FUDAN UNIVERSITY	2019-08-30	SRR10040371	SRX6775374	PRJNA559678		sputum			Pre-XDR-TB																						99.43	1751925	60	tuberculosis	1.015
SAMEA2534418	WGS	PAIRED	['ILLUMINA','ILLUMINA']	ERS457820		Africa	SWZ						lineage4.1.1.3	lineage4.1.1.3	L4.1.1.3	Mycobacterium tuberculosis			['ERR552108','ERR552109']	['ERX511178','ERX511177']	PRJEB6273					Sensitive					S		S						S	S							CRyPTIC_WHO2021_PMC7612554	99.57	1257609	69	tuberculosis	3.652
SAMN16966051	WGS	PAIRED	ILLUMINA	SRS7820719	SRP295468	Europe	BEL		2018	human	Homo sapiens	3	lineage3	lineage3		Mycobacterium tuberculosis	SCIENSANO	2020-12-02	SRR13180200	SRX9618519	PRJNA681718					Sensitive																						98.71	802101	43	tuberculosis	2.853
SAMEA14460468	WGS	PAIRED	ILLUMINA	ERS12087914	ERP137916	Africa	GMB		2013	human	Homo sapiens	3	lineage6	lineage6		Mycobacterium tuberculosis	INSTITUTE OF TROPICAL MEDICINE	2022-06-25	ERR9787149	ERX9334425	PRJEB53138		sputum			Other																						99.29	833277	40	tuberculosis	3.569
SAMN29637408	WGS	PAIRED	ILLUMINA	SRS13836429	SRP386201	Europe	MKD		2006	human	Homo sapiens	3	lineage4.8	lineage4.8		Mycobacterium tuberculosis	UNIVERSITY CLINIC OF RESPIRATORY AND ALLERGIC DISEASES	2022-07-13	SRR20139562	SRX16174625	PRJNA851574					RR-TB																						99.65	2000506	68	tuberculosis	1.912
SAMN40031704	WGS	PAIRED	ILLUMINA	SRS20527579	SRP226525	Asia	IND	Madhya Pradesh - Bhairopur	2020	human	Homo sapiens	3	lineage1.1.3.1	lineage1.1.3.1		Mycobacterium tuberculosis	CHRISTIAN MEDICAL COLLAGE, VELLORE	2024-02-22	SRR28046207	SRX23697654	PRJNA575883		pulmonary			Sensitive																						99.27	1694299	55	tuberculosis	0.705
SAMEA7527270	WGS	PAIRED	ILLUMINA	ERS5283742	ERP124850	Asia	IND	Mumbai					lineage2.2.1	lineage2.2.1		Mycobacterium tuberculosis	FOUNDATION FOR MEDICAL RESEARCH INDIA	2021-11-10	ERR4798709	ERX4668133	PRJEB41116					Pre-XDR-TB	S	S				R		S	R							S		R	S		Walker_2022	99.57	1559035	51	tuberculosis	2.349
SAMN31674140	WGS	PAIRED	ILLUMINA	SRS15722962	SRP407089	Oceania	AUS	NSW	2021	human	Homo sapiens	3	lineage1.1.1	lineage1.1.1		Mycobacterium tuberculosis	INSTITUTE OF CLINICAL PATHOLOGY AND MEDICAL RESEARCH	2022-11-09	SRR22249746	SRX18226614	PRJNA899911					HR-TB																						99.3	1942960	65	tuberculosis	3.434
SAMN21856476	WGS	PAIRED	ILLUMINA	SRS10345884	SRP338907	Europe	UKR	Kharkiv	2020	human	Homo sapiens	3	lineage2.2.1	lineage2.2.1		Mycobacterium tuberculosis	NIH / NIAID	2021-10-16	SRR16088339	SRX12374975	PRJNA766649		sputum			MDR-TB																						99.21	715991	24	tuberculosis	3.886
SAMEA1403968	WGS	PAIRED	ILLUMINA	ERS094182	ERP000192	Europe	RUS	Samara	2008	human	Homo sapiens	3	lineage4.8	lineage4.8	L4.8	Mycobacterium tuberculosis	SC	2014-09-28	ERR133893	ERX109911	PRJEB2138					Sensitive					S		S						S	S							CRyPTIC_WHO2021_PMC7612554	95.58	1707966	39	tuberculosis	0.525
SAMEA112804849	WGS	PAIRED	ILLUMINA	ERS14812395	ERP010814								lineage4.8	lineage4.8		Mycobacterium tuberculosis	FZB	2023-07-21	ERR11081022	ERX10528391	PRJEB9680					Sensitive																						99.51	1660810	53	tuberculosis	0.592
SAMEA1707676	WGS	PAIRED	ILLUMINA	ERS179780	ERP000276								lineage3	lineage3		Mycobacterium tuberculosis	SC	2013-02-16	ERR228116	ERX202775	PRJEB2221					Sensitive																						99.48	1890499	43	tuberculosis	0.75
SAMEA2534842	WGS	PAIRED	['ILLUMINA','ILLUMINA']	ERS458244		Asia	UZB						lineage2.2.1	lineage2.2.1	L2.2.1	Mycobacterium tuberculosis			['ERR552712','ERR552711']	['ERX511781','ERX511780']	PRJEB9680					MDR-TB	S	S			R		R					S	R	R				S			CRyPTIC_WHO2021_PMC7612554	99.55	1807861	61	tuberculosis	3.008
SAMEA3178855	WGS	PAIRED	ILLUMINA	ERS2400098	ERP107968	Africa	ZAF						lineage4.4.1.1.1	lineage4.4.1.1.1	L4.4.1.1	Mycobacterium tuberculosis	CTB/NICD	2022-07-17	ERR2515493	ERX2534707	PRJEB25997					Sensitive	S	S			S		S	S				S	S	S				S			Walker_2022	99.72	557589	33	tuberculosis	3.602
SAMEA1019303	WGS	PAIRED	ILLUMINA	ERS031550	ERP000276	Europe	GBR	Midlands	2007	human	Homo sapiens	3	lineage4.4.1.1	lineage4.4.1.1	L4.4.1.1	Mycobacterium tuberculosis	SC	2014-09-04	ERR046901	ERX023963	PRJEB2221					Sensitive					S		S					S	S								CRyPTIC_WHO2021_PMC7612554	99.57	1080553	16	tuberculosis	19.201
SAMEA7525295	WGS	PAIRED	ILLUMINA	ERS5281769	ERP125017	Asia	PAK						lineage1.1.2	lineage1.1.2		Mycobacterium tuberculosis	SAN RAFFAELE SCIENTIFIC INSTITUTE	2021-11-11	ERR4831456	ERX4701440	PRJEB41276					Pre-XDR-TB	S				S	S	R	S	R				R		S	S	S	R	S	R	CRyPTIC_reuse_table	99.27	1559000	45	tuberculosis	3.281
SAMN37848747	WGS	PAIRED	ILLUMINA	SRS19170551	SRP466602	Asia	VNM	Ho Chi Minh City		human	Homo sapiens	3	lineage1.1.1.1	lineage1.1.1.1		Mycobacterium tuberculosis	UNIVERSITY OF MELBOURNE/ THE PETER DOHERTY INSTITUTE FOR INFECTION AND IMMUNITY	2023-10-16	SRR26399523	SRX22105468	PRJNA1028637		sputum			Sensitive																						99.47	1601820	52	tuberculosis	1.542
SAMEA112298818	WGS	PAIRED	ILLUMINA	ERS14409641	ERP143890	Europe	MDA	Chisinau					lineage4.2.1	lineage4.2.1		Mycobacterium tuberculosis	FZB	2023-01-15	ERR10762435	ERX10213235	PRJEB58814					Pre-XDR-TB																						99.39	1624123	54	tuberculosis	1.336
SAMN11179712	WGS	PAIRED	ILLUMINA	SRS4515037	SRP105805								lineage1.2.2.1	lineage1.2.2.1		Mycobacterium tuberculosis	NEW JERSEY MEDICAL SCHOOL-RUTGERS UNIVERSITY	2019-03-20	SRR8758879	SRX5549457	PRJNA353361					MDR-TB																						98.59	1314006	38	tuberculosis	4.184
SAMN06092109	WGS	PAIRED	ILLUMINA	SRS1827763	SRP094134	Asia	VNM	Ho Chi Minh City		human	Homo sapiens	3	lineage1.1.1.1	lineage1.1.1.1	L1.1.1.1	Mycobacterium tuberculosis	UNIVERSITY OF MELBOURNE	2016-11-30	SRR5065331	SRX2385698	PRJNA355614		sputum			Sensitive																						99.25	1418676	48	tuberculosis	3.742
SAMN32938659	WGS	PAIRED	ILLUMINA	SRS16608052	SRP419384	North America	CAN		2018	human	Homo sapiens	3	lineage2.2.1	lineage2.2.1		Mycobacterium tuberculosis	PUBLIC HEALTH AGENCY OF CANADA, NATIONAL MICROBIOLOGY LABORATORY	2023-01-27	SRR23252676	SRX19198118	PRJNA928676					MDR-TB																						99.24	985880	39	tuberculosis	4.072
SAMN36834748	WGS	PAIRED	ILLUMINA	SRS18500535	SRP453313	Asia	CHN	Shandong	2017	human	Homo sapiens	3	lineage2.2.1	lineage2.2.1	L4	Mycobacterium tuberculosis	SHANDONG PROVINCIAL HOSPITAL	2023-08-04	SRR25515645	SRX21246254	PRJNA1002108		As reported: phlegm		H37Rv	Sensitive																						99.57	1869701	66	tuberculosis	2.843
SAMN30543920	WGS	PAIRED	ILLUMINA	SRS14851005	SRP394436	Asia	CHN	Eastern China	2019	human	Homo sapiens	3	lineage2.2.1.1	lineage2.2.1.1		Mycobacterium tuberculosis	SCHOOL OF PUBLIC HEALTH, FUDAN UNIVERSITY	2022-08-28	SRR21277172	SRX17286325	PRJNA874331					Sensitive																						99.4	1897423	64	tuberculosis	3.8
SAMEA1118684	WGS	PAIRED	ILLUMINA	ERS2398093	ERP107961	Europe	GBR	England					lineage3	lineage3	L3	Mycobacterium tuberculosis	PHE	2022-07-17	ERR2513503	ERX2532713	PRJEB25991					Sensitive					S		S					S	S								Walker_2022	99.6	1589269	52	tuberculosis	1.705
SAMN08708656	WGS	PAIRED	ILLUMINA	SRS3040671	SRP128089	Europe	UKR			human	Homo sapiens	3	lineage2.2.1	lineage2.2.1		Mycobacterium tuberculosis	SAN RAFFAELE	2018-03-14	SRR6831792	SRX3788002	PRJNA428596					Sensitive	S	S			S		S	S	S			R	S	S				S			CRyPTIC_WHO2021_PMC7612554	99.44	2064230	44	tuberculosis	2.09
SAMEA3558792	WGS	PAIRED	ILLUMINA	ERS865941	ERP011639	South America	BRA						lineage4.6.4	lineage4.6.4	L4.6.4	Mycobacterium tuberculosis	LSHTM	2015-12-10	ERR1035259	ERX1114057	PRJEB10385					Pre-XDR-TB	S	S			R		R	S		R			R	S							Coll_2018	99.59	1533031	36	tuberculosis	2.604
SAMN40566435	WGS	PAIRED	ILLUMINA	SRS20809172	SRP338930	North America	USA	New York state	2020	human	Homo sapiens	3	lineage4.3.3	lineage4.3.3		Mycobacterium tuberculosis	WADSWORTH CENTER	2024-03-21	SRR28409574	SRX24014044	PRJNA766641		sputum			Sensitive																						99.48	1198190	60	tuberculosis	3.354
SAMEA13120061	WGS	PAIRED	['ILLUMINA','ILLUMINA']	ERS10724027		Africa	NGA			human	Homo sapiens	3	lineage4.1.1.1	lineage4.1.1.1		Mycobacterium tuberculosis			['ERR8774342','ERR8774343']	['ERX8437618','ERX8437617']	PRJEB50999					MDR-TB																						99.51	2506802	46	tuberculosis	1.314
SAMN09725663	WGS	PAIRED	ILLUMINA	SRS3606465	SRP155672	Oceania	NZL	Ranfurly	2017	deer		2	La1.8.1	La1.8.1	La1	Mycobacterium bovis	AGRESEARCH	2018-07-29	SRR7617466	SRX4482111	PRJNA479921					Other																						99.46	776888	39	tuberculosis	7.058
SAMEA115163076	WGS	PAIRED	ILLUMINA	ERS17970870	ERP111748	Europe	PRT		2023				lineage4.3.3	lineage4.3.3		Mycobacterium tuberculosis	NATIONAL INSTITUTE OF HEALTH DR. RICARDO JORGE	2024-02-03	ERR12544166	ERX11918445	PRJEB29446					Sensitive																						99.73	1570119	54	tuberculosis	2.335
SAMN41390138	WGS	PAIRED	ILLUMINA	SRS21288351	SRP507535					human	Homo sapiens	3	lineage1.1.1.1	lineage1.1.1.1		Mycobacterium tuberculosis	FIND, THE FOUNDATION FOR INNOVATIVE NEW DIAGNOSTICS	2024-05-14	SRR29017301	SRX24543825	PRJNA1109295					Other																						98.92	1348316	39	tuberculosis	1.402
SAMEA9976521	WGS	PAIRED	ILLUMINA	ERS7654800	ERP123401	South America	PER	Lima	2009	human	Homo sapiens	3	lineage4.3.3	lineage4.3.3		Mycobacterium tuberculosis	IMPERIAL COLLEGE LONDON	2021-10-15	ERR6865824	ERX6489252	PRJEB39837					Sensitive																						99.76	1541632	53	tuberculosis	0.576
SAMN41191406	WGS	PAIRED	ILLUMINA	SRS21200820	SRP339780	Europe	RUS	Moscow	2016	human	Homo sapiens	3	lineage2.2.1	lineage2.2.1		Mycobacterium tuberculosis	ENGELHARDT INSTITUTE OF MOLECULAR BIOLOGY RAS	2024-05-03	SRR28888086	SRX24446722	PRJNA768108		sputum			Pre-XDR-TB																						99.62	1562687	90	tuberculosis	0.83
SAMN08626271	WGS	PAIRED	ILLUMINA	SRS3034484	SRP134826	Asia	CHN	Hubei	2007	human	Homo sapiens	3	lineage2.2.1	lineage2.2.1	L2.2.1	Mycobacterium tuberculosis	BEIJING INSTITUTE OF GENOMICS,CHINESE ACADEMY OF SCIENCES	2018-03-12	SRR6824460	SRX3780937	PRJNA436454		sputum			Sensitive																						99.38	1706995	58	tuberculosis	0.932
SAMN33062016	WGS	PAIRED	ILLUMINA	SRS16683775	SRP420952	Europe	LTY		2021	human	Homo sapiens	3	lineage4.3.3	lineage4.3.3		Mycobacterium tuberculosis	DEPARTMENT OF ENVIRONMENTAL MICROBIOLOGY AND BIOTECHNOLOGY	2023-02-04	SRR23340035	SRX19282101	PRJNA931475					Pre-XDR-TB																						99.73	1874214	64	tuberculosis	0.743
SAMN07765924	WGS	PAIRED	ILLUMINA	SRS2577236	SRP119652	North America	CAN	British Columbia	2006	human	Homo sapiens	3	lineage1.2.1.2.1	lineage1.2.1.2.1	L1	Mycobacterium tuberculosis	BC CENTRE FOR DISEASE CONTROL PUBLIC HEALTH LABORATORY	2017-10-10	SRR6152822	SRX3265014	PRJNA413593					Sensitive					S		S						S	S							CRyPTIC_WHO2021_PMC7612554	99.33	1832278	52	tuberculosis	0.94
SAMN21856533	WGS	PAIRED	ILLUMINA	SRS10345313	SRP338907	Europe	UKR	Kharkiv	2019	human	Homo sapiens	3	lineage2.2.1	lineage2.2.1		Mycobacterium tuberculosis	NIH / NIAID	2021-10-16	SRR16087886	SRX12374405	PRJNA766649		sputum			MDR-TB																						99.51	1553280	53	tuberculosis	2.003
SAMEA3448358	WGS	PAIRED	ILLUMINA	ERS745942	ERP001072	Africa	MWI	Karonga					lineage3.1.1	lineage3.1.1		Mycobacterium tuberculosis	THE WELLCOME TRUST SANGER INSTITUTE	2016-03-03	ERR1063835	ERX1143985	PRJEB2794					Sensitive																						99.53	1769819	50	tuberculosis	0.237
SAMN36834410	WGS	PAIRED	ILLUMINA	SRS18500245	SRP453313	Asia	CHN	Shandong	2016	human	Homo sapiens	3	lineage2.2.1	lineage2.2.1	L4	Mycobacterium tuberculosis	SHANDONG PROVINCIAL HOSPITAL	2023-08-04	SRR25515284	SRX21245965	PRJNA1002108		As reported: phlegm		H37Rv	Sensitive																						98.84	1635722	56	tuberculosis	1.961
SAMEA2534764	WGS	PAIRED	ILLUMINA	ERS458166	ERP010814	Europe	DEU						lineage4.1.2	lineage4.1.2	L4.1.2	Mycobacterium tuberculosis	FZB	2015-06-25	ERR552608	ERX511677	PRJEB9680					Sensitive					S		S					S	S	S							CRyPTIC_WHO2021_PMC7612554	99.48	1323115	30	tuberculosis	3.372
SAMN14518382	WGS	PAIRED	ILLUMINA	SRS6412020	SRP254855	North America	DOM			domestic cattle	Bos taurus	2	La1.8.1	La1.8.1	La1	Mycobacterium bovis	USDA-NVSL-DBPL	2020-04-02	SRR11462920	SRX8040193	PRJNA622511					Other																						99.51	764622	41	tuberculosis	5.536
SAMN41390176	WGS	PAIRED	ILLUMINA	SRS21287914	SRP507535					human	Homo sapiens	3	lineage1.2.1.2.1	lineage1.2.1.2.1		Mycobacterium tuberculosis	FIND, THE FOUNDATION FOR INNOVATIVE NEW DIAGNOSTICS	2024-05-14	SRR29016737	SRX24543390	PRJNA1109295					Sensitive																						99.04	1110174	29	tuberculosis	1.093
SAMEA7525243	WGS	PAIRED	ILLUMINA	ERS5281717	ERP125017	Asia	PAK						lineage3	lineage3		Mycobacterium tuberculosis	SAN RAFFAELE SCIENTIFIC INSTITUTE	2021-11-11	ERR4831430	ERX4701414	PRJEB41276					Pre-XDR-TB	S				S	S	R	S	S				R		S	S	S	R	S	R	CRyPTIC_reuse_table	99.52	1588716	46	tuberculosis	2.758
G2420						Europe	ESP	province of Valencia	2017				lineage4.1.2.1	lineage4.1.2.1		Mycobacterium tuberculosis								No		Sensitive	S					S																99.67	1425015	77	tuberculosis	1.769
SAMEA7525764	WGS	PAIRED	ILLUMINA	ERS5282238	ERP124850	Asia	IND	Mumbai					lineage3	lineage3		Mycobacterium tuberculosis	FOUNDATION FOR MEDICAL RESEARCH INDIA	2021-11-09	ERR4797215	ERX4666630	PRJEB41116					HR-TB	S	S			S	I	R	S	S				S	S	S	S	S	S	S	S	['CRyPTIC_reuse_table','Walker_2022']	99.5	1651297	51	tuberculosis	2.714
SAMEA4798794	WGS	PAIRED	ILLUMINA	ERS2618714	ERP109980	Africa	COD	Kinshasa	2007	human	Homo sapiens	3	lineage4.3.4.2	lineage4.3.4.2	L4.3.4.2	Mycobacterium tuberculosis	INSTITUTE OF TROPICAL MEDICINE	2018-10-09	ERR2707079	ERX2721358	PRJEB27847		sputum			MDR-TB																						99.82	1626184	57	tuberculosis	2.859
SAMN40032364	WGS	PAIRED	ILLUMINA	SRS20527034	SRP226525	Asia	IND	Madhya Pradesh - Bhairopur	2022	human	Homo sapiens	3	lineage1.1.2	lineage1.1.2		Mycobacterium tuberculosis	CHRISTIAN MEDICAL COLLAGE, VELLORE	2024-02-22	SRR28045419	SRX23697105	PRJNA575883					Sensitive																						94.81	1664723	46	tuberculosis	0.985
SAMN41146720	WGS	PAIRED	ILLUMINA	SRS21174297	SRP338930	North America	USA	New York state	2023	human	Homo sapiens	3	lineage4.4.1.1	lineage4.4.1.1		Mycobacterium tuberculosis	WADSWORTH CENTER	2024-05-01	SRR28858488	SRX24418828	PRJNA766641					Pre-XDR-TB																						99.73	1693571	57	tuberculosis	1.148
SAMN21856062	WGS	PAIRED	ILLUMINA	SRS10345501	SRP338907	Asia	GEO	Tbilisi	2019	human	Homo sapiens	3	lineage4.2.1	lineage4.2.1		Mycobacterium tuberculosis	NIH / NIAID	2021-10-15	SRR16088127	SRX12374592	PRJNA766649		sputum			HR-TB																						99.42	1340935	45	tuberculosis	2.009
SAMN08913015	WGS	PAIRED	ILLUMINA	SRS3157055	SRP128089					human	Homo sapiens	3	lineage4.1.2	lineage4.1.2		Mycobacterium tuberculosis	SAN RAFFAELE	2018-04-12	SRR6981994	SRX3922437	PRJNA428596					Sensitive																						99.6	857906	47	tuberculosis	2.825
SAMEA7552204	WGS	PAIRED	ILLUMINA	ERS5308851	ERP124941	Europe	GBR						lineage4.1.2.1	lineage4.1.2.1		Mycobacterium tuberculosis	PUBLIC HEALTH ENGLAND	2021-11-10	ERR4818839	ERX4688681	PRJEB41201					Sensitive					S		S						S								Walker_2022	99.42	1770912	39	tuberculosis	1.515
SAMN41154732	WGS	PAIRED	ILLUMINA	SRS21182496	SRP399923	Oceania	AUS	Victoria	2023	human	Homo sapiens	3	lineage2.2.1	lineage2.2.1		Mycobacterium tuberculosis	MDUPHL	2024-05-01	SRR28868552	SRX24427925	PRJNA857537					Sensitive																						99.57	1362821	47	tuberculosis	3.751
SAMN03647313	WGS	PAIRED	ILLUMINA	SRS991714	SRP061066	Europe	GBR						lineage4.1.2.1	lineage4.1.2.1	L4.1.2.1	Mycobacterium tuberculosis	UNIVERSITY OF OXFORD	2015-07-24	SRR2100140	SRX1094834	PRJNA282721					Sensitive					S		S					S	S								CRyPTIC_WHO2021_PMC7612554	99.49	1911167	33	tuberculosis	2.378
SAMEA5164025	WGS	PAIRED	ILLUMINA	ERS2971748	ERP112727								lineage4.1.2.1	lineage4.1.2.1		Mycobacterium tuberculosis	WELLCOME SANGER INSTITUTE	2020-04-19	ERR4024669	ERX4026057	PRJEB30294					Sensitive																						99.6	1552866	53	tuberculosis	0.542
SAMEA3359908	WGS	PAIRED	ILLUMINA	ERS713404	ERP004216	Africa	GHA						lineage5.1.4	lineage5.1.4	L5.1.4	Mycobacterium africanum	THE WELLCOME TRUST SANGER INSTITUTE	2016-02-27	ERR1215476	ERX1287689	PRJEB4884					HR-TB																						99.15	1992255	56	tuberculosis	0.754
SAMEA2533672	WGS	PAIRED	ILLUMINA	ERS457074	ERP005779								lineage4.3.1	lineage4.3.1		Mycobacterium tuberculosis complex sp.	FZB	2016-06-16	ERR551066	ERX510135	PRJEB6273					Sensitive																						99.74	1108113	70	tuberculosis	2.728
SAMEA7529197	WGS	PAIRED	ILLUMINA	ERS5285666	ERP124850	Asia	IND	Mumbai					lineage3.1.2.1	lineage3.1.2.1		Mycobacterium tuberculosis	FOUNDATION FOR MEDICAL RESEARCH INDIA	2021-11-11	ERR4800611	ERX4670026	PRJEB41116					Sensitive																						99.47	1670177	57	tuberculosis	0.738
SAMN19687893	WGS	PAIRED	ILLUMINA	SRS9198036	SRP323639	Europe	MDA		2019	human	Homo sapiens	3	lineage4.8	lineage4.8		Mycobacterium tuberculosis	SIMON FRASER UNIVERSITY	2021-06-13	SRR14801871	SRX11134646	PRJNA736718					Sensitive																						99.45	1685922	28	tuberculosis	1.583
SAMN41148777	WGS	PAIRED	ILLUMINA	SRS21175401	SRP338930	North America	USA	New York state	2023	human	Homo sapiens	3	lineage4.3.3	lineage4.3.3		Mycobacterium tuberculosis	WADSWORTH CENTER	2024-05-01	SRR28859627	SRX24419939	PRJNA766641					RR-TB																						99.77	1478179	49	tuberculosis	1.706
SAMN15773029	WGS	PAIRED	ILLUMINA	SRS7172902	SRP276868	Asia	CHN	Tibet	2010	human	Homo sapiens	3	lineage2.2.1	lineage2.2.1		Mycobacterium tuberculosis	FUDAN UNIVERSITY	2020-08-10	SRR12420373	SRX8916330	PRJNA656167		sputum			Sensitive																						98.93	1550529	44	tuberculosis	1.615
SAMEA2783074	WGS	PAIRED	ILLUMINA	ERS552819	ERP006738	Asia	THA						lineage2.2.1.2	lineage2.2.1.2	L2.2.1.2	Mycobacterium tuberculosis	SC	2016-01-09	ERR751652	ERX695334	PRJEB7056					Sensitive																						99.57	1513446	35	tuberculosis	1.864
SAMEA113556251	WGS	PAIRED	ILLUMINA	ERS15552374	ERP147779	Africa	MOZ	Maputo					lineage4.4.1.1	lineage4.4.1.1		Mycobacterium tuberculosis	FZB	2023-10-05	ERR11488717	ERX10894893	PRJEB62665					MDR-TB																						74.44	1169303	39	tuberculosis	2.208
SAMEA7157490	WGS	PAIRED	ILLUMINA	ERS4917952	ERP123095	Asia	GEO						lineage2.2.1	lineage2.2.1		Mycobacterium tuberculosis	SWISS TROPICAL AND PUBLIC HEALTH INSTITUTE	2021-05-15	ERR5865838	ERX5511633	PRJEB39561					Pre-XDR-TB																						99.36	1505204	30	tuberculosis	4.49
SAMEA7549699	WGS	PAIRED	ILLUMINA	ERS5306350	ERP124941	Europe	GBR						lineage4.1.2	lineage4.1.2		Mycobacterium tuberculosis	PUBLIC HEALTH ENGLAND	2021-11-10	ERR4816338	ERX4686180	PRJEB41201					Sensitive					S		S						S								Walker_2022	99.47	1819641	41	tuberculosis	1.656
SAMEA2267034	WGS	PAIRED	ILLUMINA	ERS374503	ERP001072	Africa	MWI	Karonga					lineage4.3.4.2.1	lineage4.3.4.2.1	L4	Mycobacterium tuberculosis	SC	2014-05-10	ERR473329	ERX439160	PRJEB2794					Sensitive																						99.71	2421690	56	tuberculosis	1.793
SAMN25580626	WGS	PAIRED	ILLUMINA	SRS11855150	SRP226525	Asia	IND	Jharkhand - Solea	2020	human	Homo sapiens	3	lineage4.8	lineage4.8		Mycobacterium tuberculosis	CHRISTIAN MEDICAL COLLAGE, VELLORE	2022-02-02	SRR17856655	SRX14017510	PRJNA575883		sputum			Sensitive																						99.49	1653195	55	tuberculosis	0.441
SAMEA13120021	WGS	PAIRED	['ILLUMINA','ILLUMINA']	ERS10723987		Asia	GEO			human	Homo sapiens	3	lineage4.2.1	lineage4.2.1		Mycobacterium tuberculosis			['ERR8773996','ERR8773994']	['ERX8437381','ERX8437379']	PRJEB50999					MDR-TB																						99.32	2943662	80	tuberculosis	1.186
SAMEA1119705	WGS	PAIRED	ILLUMINA	ERS2399114	ERP107961	Europe	GBR	England					lineage3	lineage3	L3	Mycobacterium tuberculosis	PHE	2021-10-23	ERR2514524	ERX2533734	PRJEB25991					Sensitive					S		S					S	S								Walker_2022	99.62	1894891	65	tuberculosis	0.769
SAMEA3231602	WGS	PAIRED	ILLUMINA	ERS652824	ERP008602	South America	ARG	Buenos Aires	2013	human	Homo sapiens	3	lineage4.1.2.1.1	lineage4.1.2.1.1	L4.1.2.1.1	Mycobacterium tuberculosis	NORWEGIAN INSTITUTE OF PUBLIC HEALTH	2015-02-19	ERR760848	ERX705609	PRJEB7669		sputum			MDR-TB																						99.64	1565552	31	tuberculosis	7.34
SAMEA7546064	WGS	PAIRED	ILLUMINA	ERS5302720	ERP124939	South America	PER		2019				lineage4.3.2	lineage4.3.2		Mycobacterium tuberculosis	UNIVERSIDAD PERUANA CAYETANO HEREDIA	2021-11-10	ERR4812560	ERX4682550	PRJEB41199					Sensitive	S				S	S	S	S	S				S		S	S	S	S	S	S	['CRyPTIC_reuse_table','Walker_2022']	99.61	1811849	62	tuberculosis	0.687
SAMN08215009	WGS	PAIRED	ILLUMINA	SRS2774865	SRP119652	North America	CAN	British Columbia	2007	human	Homo sapiens	3	lineage4.4.1.1	lineage4.4.1.1	L4	Mycobacterium tuberculosis	BC CENTRE FOR DISEASE CONTROL PUBLIC HEALTH LABORATORY	2017-12-24	SRR6397672	SRX3490986	PRJNA413593					Sensitive					S		S					S	S	S							CRyPTIC_WHO2021_PMC7612554	99.69	1828887	52	tuberculosis	0.604
SAMD00603683	WGS	PAIRED	ILLUMINA	DRS329742	DRP010549	Asia	JPN	Hyogo, Kobe	2018	human	Homo sapiens	3	lineage4.9	lineage4.9		Mycobacterium tuberculosis	KIH	2023-09-20	DRR473850	DRX458079	PRJDB15809					Sensitive																						99.68	1592630	54	tuberculosis	1.133
SAMEA2534930	WGS	PAIRED	ILLUMINA	ERS458332	ERP010814								lineage4.8	lineage4.8	L4.8	Mycobacterium tuberculosis	FZB	2015-06-25	ERR552825	ERX511894	PRJEB9680					Sensitive																						99.65	1574009	36	tuberculosis	2.898
G1761						Europe	ESP	province of Valencia	2016				lineage4.3.3	lineage4.3.3		Mycobacterium tuberculosis								No		Sensitive	S					R																99.3	4529652	120	tuberculosis	1.287
SAMEA5189755	WGS	PAIRED	ILLUMINA	ERS2997249	ERP021867	Europe	GBR						La1.8.1	La1.8.1	La1	Mycobacterium bovis	WELLCOME SANGER INSTITUTE	2020-06-04	ERR4188164	ERX4149933	PRJEB19799					Other																						99.55	1233275	42	tuberculosis	2.7
SAMN14416814	WGS	PAIRED	ILLUMINA	SRS6579785	SRP259494	Asia	THA		2014	human	Homo sapiens	3	lineage2.2.1	lineage2.2.1		Mycobacterium tuberculosis	KHON KAEN UNIVERSITY	2020-05-01	SRR11662456	SRX8223147	PRJNA613706		sputum			MDR-TB																						99.31	1672301	57	tuberculosis	1.635
SAMEA7562773	WGS	PAIRED	ILLUMINA	ERS5319406	ERP124988	Asia	VNM						lineage2.2.1	lineage2.2.1		Mycobacterium tuberculosis	OUCRU-HCMC	2021-11-11	ERR4830333	ERX4700317	PRJEB41247					Sensitive	S				S	S	S	S	S				S		S	S	S	S	S	S	['Walker_2022','CRyPTIC_reuse_table']	99.53	1864865	42	tuberculosis	2.519
SAMEA7157435	WGS	PAIRED	ILLUMINA	ERS4917897	ERP123095	Asia	GEO						lineage2.2.1	lineage2.2.1		Mycobacterium tuberculosis	SWISS TROPICAL AND PUBLIC HEALTH INSTITUTE	2021-05-15	ERR5865737	ERX5511532	PRJEB39561					MDR-TB																						89.23	1301916	29	tuberculosis	3.956
SAMEA7526938	WGS	PAIRED	ILLUMINA	ERS5283410	ERP124850	Asia	IND	Mumbai					lineage3	lineage3		Mycobacterium tuberculosis	FOUNDATION FOR MEDICAL RESEARCH INDIA	2021-11-10	ERR4798380	ERX4667802	PRJEB41116					Sensitive	S	S				S		S	S							S		S	S		Walker_2022	99.47	1654075	55	tuberculosis	0.592
SAMN07998978	WGS	PAIRED	ILLUMINA	SRS2678055	SRP124760	Asia	CHN	Shanghai,Songjiang	2010	human	Homo sapiens	3	lineage2.2.1	lineage2.2.1	L2.2.1	Mycobacterium tuberculosis	FUDAN UNIVERSITY	2017-11-10	SRR6280259	SRX3382456	PRJNA417753		sputum			Sensitive																						99.37	1584115	51	tuberculosis	0.976
SAMN31020417	WGS	PAIRED	ILLUMINA	SRS15238979	SRP338930	North America	USA	New York state	2020	human	Homo sapiens	3	lineage3	lineage3		Mycobacterium tuberculosis	WADSWORTH CENTER	2022-09-26	SRR21711128	SRX17708480	PRJNA766641					Other																						99.61	1579396	88	tuberculosis	2.718
SAMEA112800504	WGS	PAIRED	ILLUMINA	ERS14808050	ERP010814								lineage3	lineage3		Mycobacterium tuberculosis	FZB	2023-07-20	ERR11050476	ERX10497267	PRJEB9680					Other																						99.47	1577257	52	tuberculosis	1.649
SAMEA7553815	WGS	PAIRED	ILLUMINA	ERS5310460	ERP124941	Europe	GBR						lineage3	lineage3		Mycobacterium tuberculosis	PUBLIC HEALTH ENGLAND	2021-11-11	ERR4820448	ERX4690290	PRJEB41201					Other					S		S					S	S								Walker_2022	98.44	1016251	34	tuberculosis	3.168
SAMEA7562683	WGS	PAIRED	ILLUMINA	ERS5319316	ERP124988	Asia	VNM						lineage2.2.1	lineage2.2.1		Mycobacterium tuberculosis	OUCRU-HCMC	2021-11-11	ERR4830243	ERX4700227	PRJEB41247					HR-TB	S				I	S	R	S	S				S		S	S	S	S	S	S	['CRyPTIC_reuse_table','Walker_2022']	99.46	1914019	43	tuberculosis	2.096
SAMN17301518	WGS	PAIRED	ILLUMINA	SRS8020959	SRP301501	Asia	CHN	Sichuan		human	Homo sapiens	3	lineage2.2.1.1	lineage2.2.1.1		Mycobacterium tuberculosis	SCHOOL OF PUBLIC HEALTH, FUDAN UNIVERSITY	2021-01-13	SRR13423633	SRX9838664	PRJNA691674		sputum			Other																						99.05	1858960	55	tuberculosis	1.231
SAMN27519778	WGS	PAIRED	ILLUMINA	SRS12572337	SRP369525	Europe	UKR	Chernihiv	2020	human	Homo sapiens	3	lineage2.2.1	lineage2.2.1		Mycobacterium tuberculosis	NIH / NIAID	2022-04-11	SRR18715328	SRX14815800	PRJNA825524		sputum			Pre-XDR-TB																						99.49	1706920	57	tuberculosis	1.926
SAMN41154714	WGS	PAIRED	ILLUMINA	SRS21182408	SRP399923	Oceania	AUS	Victoria	2023	human	Homo sapiens	3	lineage1.1.1.1	lineage1.1.1.1		Mycobacterium tuberculosis	MDUPHL	2024-05-01	SRR28868640	SRX24427837	PRJNA857537					Sensitive																						99.4	1511846	52	tuberculosis	3.556
SAMEA1569315	WGS	PAIRED	ILLUMINA	ERS142397	ERP001072	Africa	MWI	Karonga	2002	human	Homo sapiens	3	lineage4.3.4.2.1	lineage4.3.4.2.1	L4.3.4.2.1	Mycobacterium tuberculosis	SC	2012-12-09	ERR190334	ERX165024	PRJEB2794		sputum			Sensitive							S						S								Coll_2018	99.7	1837041	42	tuberculosis	1.317
SAMEA5974823	WGS	PAIRED	ILLUMINA	ERS3777661	ERP117507	Asia	CHN		2018	human	Homo sapiens	3	lineage2.2.1	lineage2.2.1	L2	Mycobacterium tuberculosis	FUDAN UNIVERSITY	2020-06-13	ERR3559076	ERX3558827	PRJEB34582		sputum			Sensitive																						99.21	1761230	40	tuberculosis	4.767
SAMEA112298916	WGS	PAIRED	ILLUMINA	ERS14409739	ERP143890	Europe	MDA	Chisinau					lineage2.2.1	lineage2.2.1		Mycobacterium tuberculosis	FZB	2023-01-15	ERR10762482	ERX10213282	PRJEB58814					MDR-TB																						97.99	1561365	52	tuberculosis	2.015
SAMEA104447338	WGS	PAIRED	['ILLUMINA','ILLUMINA']	ERS2065280		Europe	DNK			human	Homo sapiens	3	lineage4.8	lineage4.8	L4.8	Mycobacterium tuberculosis			['ERR2228900','ERR2228899']	['ERX2282239','ERX2282238']	PRJEB20214		sputum			Sensitive																						72.57	1290334	37	tuberculosis	3.016
SAMN35339818	WGS	PAIRED	ILLUMINA	SRS17799398	SRP439184	Asia	KAZ		2020	human	Homo sapiens	3	lineage2.2.1	lineage2.2.1		Mycobacterium tuberculosis	NIH / NIAID	2023-05-23	SRR24710275	SRX20488662	PRJNA975605		sputum			Pre-XDR-TB																						99.43	1713679	56	tuberculosis	1.328
SAMEA1101839	WGS	PAIRED	ILLUMINA	ERS2394832	ERP107941	Asia	PAK						lineage3	lineage3	L3	Mycobacterium tuberculosis	SAN RAFFAELE SCIENTIFIC INSTITUTE	2022-07-14	ERR2510516	ERX2529931	PRJEB25972					RR-TB	S				I	S	R	S	S				R	R	S	S	S	R	S	R	['Walker_2022','CRyPTIC_reuse_table']	99.49	1898202	61	tuberculosis	1.939
SAMEA2042188	WGS	PAIRED	ILLUMINA	ERS198171	ERP001072	Africa	MWI	Karonga					lineage4.3.4.2.1	lineage4.3.4.2.1	L4.3.4.2.1	Mycobacterium tuberculosis	SC	2013-08-14	ERR323109	ERX296254	PRJEB2794					Sensitive																						99.59	1680519	33	tuberculosis	2.358
SAMN03648480	WGS	PAIRED	ILLUMINA	SRS990616	SRP061066	Europe	GBR						lineage2.2.1.1	lineage2.2.1.1	L2.2.1.1	Mycobacterium tuberculosis	UNIVERSITY OF OXFORD	2015-07-16	SRR2101233	SRX1095927	PRJNA282721					Other					S		S					S	S								CRyPTIC_WHO2021_PMC7612554	99.48	1881283	42	tuberculosis	1.297
SAMN20525070	WGS	PAIRED	ILLUMINA	SRS9703580	SRP330727	Asia	CHN	Zheijiang	2013	human	Homo sapiens	3	lineage2.2.1	lineage2.2.1		Mycobacterium tuberculosis	SCHOOL OF PUBLIC HEALTH, FUDAN UNIVERSITY	2021-08-08	SRR15368743	SRX11671471	PRJNA751240		sputum			Sensitive																						99.44	1620985	54	tuberculosis	1.198
SAMN31673047	WGS	PAIRED	ILLUMINA	SRS15724712	SRP407089	Oceania	AUS	NSW	2018	human	Homo sapiens	3	lineage4.5	lineage4.5		Mycobacterium tuberculosis	INSTITUTE OF CLINICAL PATHOLOGY AND MEDICAL RESEARCH	2022-11-10	SRR22251899	SRX18228430	PRJNA899911					Sensitive																						99.55	1730880	55	tuberculosis	1.478
SAMEA3442615	WGS	PAIRED	ILLUMINA	ERS2401669	ERP107972	Europe	GBR	England					lineage4.6.2.2	lineage4.6.2.2	L4.6.2.2	Mycobacterium tuberculosis	PHE	2021-10-23	ERR2516992	ERX2536207	PRJEB26001					Sensitive					S		S						S								Walker_2022	99.55	1506798	49	tuberculosis	3.436
SAMN31031070	WGS	PAIRED	ILLUMINA	SRS15258259	SRP399923	Oceania	AUS	Victoria	2017	human	Homo sapiens	3	lineage2.2.1	lineage2.2.1		Mycobacterium tuberculosis	MDUPHL	2022-09-28	SRR21732783	SRX17728801	PRJNA857537					Sensitive																						99.55	1731422	59	tuberculosis	2.567
SAMEA6655887	WGS	PAIRED	ILLUMINA	ERS4415356	ERP119549	Africa	ZAF		2008	human	Homo sapiens	3	lineage2.2.1	lineage2.2.1	L2	Mycobacterium tuberculosis	DST-NRF CENTRE OF EXCELLENCE FOR BIOMEDICAL TUBERC	2020-04-30	ERR4011059	ERX4012459	PRJEB36366		sputum			Pre-XDR-TB																						99.42	1183606	26	tuberculosis	5.265
SAMEA7551162	WGS	PAIRED	ILLUMINA	ERS5307811	ERP124941	Europe	GBR						lineage3	lineage3		Mycobacterium tuberculosis	PUBLIC HEALTH ENGLAND	2021-11-10	ERR4817799	ERX4687641	PRJEB41201					Sensitive																						99.24	2063782	70	tuberculosis	2.079
SAMEA112804879	WGS	PAIRED	ILLUMINA	ERS14812425	ERP010814								lineage4.1.3	lineage4.1.3		Mycobacterium tuberculosis	FZB	2023-07-21	ERR11081053	ERX10528422	PRJEB9680					MDR-TB																						99.47	1540188	53	tuberculosis	1.102
SAMN40031049	WGS	PAIRED	ILLUMINA	SRS20526041	SRP226525	Asia	IND	Madhya Pradesh - Bhairopur	2021	human	Homo sapiens	3	lineage3	lineage3		Mycobacterium tuberculosis	CHRISTIAN MEDICAL COLLAGE, VELLORE	2024-02-22	SRR28044551	SRX23695808	PRJNA575883					Sensitive																						99.44	1771498	54	tuberculosis	0.57
SAMEA5854652	WGS	PAIRED	ILLUMINA	ERS3643174	ERP116726	Africa	SDN	East Sudan					lineage1.2.2.2	lineage1.2.2.2		Mycobacterium tuberculosis complex sp.	FZB	2019-11-30	ERR3470666	ERX3492329	PRJEB33896					Sensitive																						99.37	1595609	54	tuberculosis	2.48
SAMN02403610	WGS	PAIRED	['ILLUMINA','ILLUMINA','ILLUMINA','ILLUMINA']	SRS555533		Africa	ZAF			human	Homo sapiens	3	lineage4.1.1.1	lineage4.1.1.1	L4.1.1.1	Mycobacterium tuberculosis			['SRR1165656','SRR1172177','SRR1169145','SRR1167369']	['SRX470711','SRX468017']	PRJNA228164					MDR-TB																						72.46	3202264	62	tuberculosis	1.846
SAMN41390168	WGS	PAIRED	ILLUMINA	SRS21288758	SRP507535	Asia	VNM		2011	human	Homo sapiens	3	lineage2.2.1	lineage2.2.1		Mycobacterium tuberculosis	FIND, THE FOUNDATION FOR INNOVATIVE NEW DIAGNOSTICS	2024-05-14	SRR29017490	SRX24544232	PRJNA1109295					HR-TB																						99.51	660328	22	tuberculosis	3.157
SAMN35339861	WGS	PAIRED	ILLUMINA	SRS17799520	SRP439184	Asia	KAZ		2020	human	Homo sapiens	3	lineage2.2.1	lineage2.2.1		Mycobacterium tuberculosis	NIH / NIAID	2023-05-23	SRR24710152	SRX20488785	PRJNA975605		sputum			Pre-XDR-TB																						99.45	1718892	57	tuberculosis	1.41
SAMN08708353	WGS	PAIRED	ILLUMINA	SRS3041034	SRP128089	Europe	UKR			human	Homo sapiens	3	lineage4.1.2.1	lineage4.1.2.1		Mycobacterium tuberculosis	SAN RAFFAELE	2018-03-14	SRR6832023	SRX3788367	PRJNA428596					HR-TB	S	S			S		R	S	S			S	S	S				S			CRyPTIC_WHO2021_PMC7612554	99.39	2487255	53	tuberculosis	1.267
SAMEA961617	WGS	PAIRED	ILLUMINA	ERS024270	ERP000276	Europe	GBR	Midlands	2007	human	Homo sapiens	3	lineage4.1.1.3.1	lineage4.1.1.3.1	L4.1.1.3.1	Mycobacterium tuberculosis	SC	2014-09-01	ERR038286	ERX015482	PRJEB2221					Other					S		S					S	S								CRyPTIC_WHO2021_PMC7612554	99.42	1359819	23	tuberculosis	6.247
SAMN40655432	WGS	PAIRED	ILLUMINA	SRS20888647	SRP498669	Europe	MDA		2019	human	Homo sapiens	3	lineage2.2.1	lineage2.2.1		Mycobacterium tuberculosis	NIAID TB PORTALS PROGRAM	2024-03-29	SRR28498382	SRX24100238	PRJNA1074788		sputum			XDR-TB																						99.55	1223454	41	tuberculosis	1.951
SAMN08629046	WGS	PAIRED	ILLUMINA	SRS3011977	SRP128089	Asia	BGD			human	Homo sapiens	3	lineage4.3.4.2	lineage4.3.4.2		Mycobacterium tuberculosis	SAN RAFFAELE	2018-03-02	SRR6797413	SRX3756284	PRJNA428596					Sensitive					S		S		S				S	S				S			CRyPTIC_WHO2021_PMC7612554	99.68	1127597	25	tuberculosis	5.144
SAMEA1707730	WGS	PAIRED	ILLUMINA	ERS179822	ERP000276								lineage3.1.3	lineage3.1.3		Mycobacterium tuberculosis	SC	2013-02-16	ERR228158	ERX202817	PRJEB2221					Sensitive																						99.34	1949956	44	tuberculosis	0.473
SAMEA1403757	WGS	PAIRED	ILLUMINA	ERS096390	ERP000192	Europe	RUS	Samara	2009	human	Homo sapiens	3	lineage2.2.1	lineage2.2.1	L2.2.1	Mycobacterium tuberculosis	SC	2014-10-16	ERR137260	ERX113278	PRJEB2138					MDR-TB	S	S			S		R		S				R	R				S			CRyPTIC_WHO2021_PMC7612554	99.51	1866584	42	tuberculosis	0.846
SAMN15772956	WGS	PAIRED	ILLUMINA	SRS7173013	SRP276868	Asia	CHN	Tibet	2010	human	Homo sapiens	3	lineage2.2.1	lineage2.2.1		Mycobacterium tuberculosis	FUDAN UNIVERSITY	2020-08-10	SRR12420262	SRX8916441	PRJNA656167		sputum			Sensitive																						99.09	1808414	54	tuberculosis	1.155
SAMEA104600345	WGS	PAIRED	ILLUMINA	ERS2211627	ERP105903								lineage2.2.1	lineage2.2.1		Mycobacterium tuberculosis complex sp.	FZB	2022-07-23	ERR2307559	ERX2358851	PRJEB24099					Pre-XDR-TB																						99.56	1411534	48	tuberculosis	3.34
SAMEA1015939	WGS	PAIRED	ILLUMINA	ERS050970	ERP000192	Europe	RUS	Samara	2008	human	Homo sapiens	3	lineage4.3.3	lineage4.3.3	L4.3.3	Mycobacterium tuberculosis	SC	2014-09-13	ERR067767	ERX045630	PRJEB2138					Sensitive					S		S						S	S							CRyPTIC_WHO2021_PMC7612554	99.64	3981809	68	tuberculosis	0.521
SAMEA7563426	WGS	PAIRED	ILLUMINA	ERS5320058	ERP125013	Asia	NPL						lineage2.2.1	lineage2.2.1		Mycobacterium tuberculosis	IML GAUTING	2021-11-11	ERR4830985	ERX4700969	PRJEB41272					Pre-XDR-TB	S				I	I	R	S	S				R		S	S	S	R	S	R	['CRyPTIC_reuse_table','Walker_2022']	99.54	1705632	58	tuberculosis	1.758
SAMN08347712	WGS	PAIRED	ILLUMINA	SRS2823123	SRP128704	Europe	BLR	Minsk		human	Homo sapiens	3	lineage2.2.1	lineage2.2.1		Mycobacterium tuberculosis	NIH / NIAID	2018-01-10	SRR6458426	SRX3549004	PRJNA429460		sputum			Pre-XDR-TB																						99.59	1301618	65	tuberculosis	2.573
SAMN07765913	WGS	PAIRED	ILLUMINA	SRS2577092	SRP119652	North America	CAN	British Columbia	2005	human	Homo sapiens	3	lineage1.2.1.2.1	lineage1.2.1.2.1	L1	Mycobacterium tuberculosis	BC CENTRE FOR DISEASE CONTROL PUBLIC HEALTH LABORATORY	2017-10-10	SRR6152968	SRX3264868	PRJNA413593					Sensitive					S		S						S	S							CRyPTIC_WHO2021_PMC7612554	98.92	1786878	35	tuberculosis	0.858
SAMEA112806383	WGS	PAIRED	ILLUMINA	ERS14813929	ERP010814								lineage2.2.1	lineage2.2.1		Mycobacterium tuberculosis	FZB	2023-07-21	ERR11082741	ERX10530110	PRJEB9680					MDR-TB																						99.57	1196102	40	tuberculosis	3.086
SAMEA1886007	WGS	PAIRED	ILLUMINA	ERS202978	ERP000276								lineage1.2.2.2	lineage1.2.2.2		Mycobacterium tuberculosis	SC	2013-05-08	ERR270782	ERX245009	PRJEB2221					HR-TB																						99.06	2800008	58	tuberculosis	1.942
SAMN41389620	WGS	PAIRED	ILLUMINA	SRS21288594	SRP507535	Asia	BGD		2007	human	Homo sapiens	3	lineage1.2.2.2	lineage1.2.2.2		Mycobacterium tuberculosis	FIND, THE FOUNDATION FOR INNOVATIVE NEW DIAGNOSTICS	2024-05-14	SRR29017651	SRX24544071	PRJNA1109295					Pre-XDR-TB																						99.32	1618017	55	tuberculosis	0.841
SAMN02586058	WGS	PAIRED	['ILLUMINA','ILLUMINA','ILLUMINA','ILLUMINA']	SRS559893		Europe	GBR	Dundee Hospital		human	Homo sapiens	3	lineage4.3.2.1	lineage4.3.2.1	L4.3.2.1	Mycobacterium tuberculosis			['SRR1184314','SRR1173193','SRR1196544','SRR1173348']	['SRX481749','SRX473638','SRX493382']	PRJNA235568		sputum			RR-TB																						99.53	4165510	95	tuberculosis	0.849
SAMN19657324	WGS	PAIRED	ILLUMINA	SRS9179205	SRP323639	Europe	MDA		2019	human	Homo sapiens	3	lineage4.2.1	lineage4.2.1		Mycobacterium tuberculosis	SIMON FRASER UNIVERSITY	2021-06-11	SRR14782053	SRX11115216	PRJNA736718					MDR-TB																						99.3	1358198	46	tuberculosis	0.661
SAMN33756590	WGS	PAIRED	ILLUMINA	SRS17044608	SRP427259	Asia	GEO	Tbilisi	2016	human	Homo sapiens	3	lineage4.2.1	lineage4.2.1		Mycobacterium tuberculosis	NIH / NIAID	2023-03-17	SRR23861844	SRX19674355	PRJNA944654		sputum			Sensitive																						99.26	1734305	56	tuberculosis	0.561
SAMD00142920	WGS	PAIRED	ILLUMINA	DRS201113	DRP007602	Asia	JPN	Kanto	2017	human	Homo sapiens	3	lineage4.3.3			Mycobacterium tuberculosis	RIT_JATA	2021-08-14	DRR188528	DRX178993	PRJDB7494					Sensitive																						99.7	1345698	87	tuberculosis	1.086
SAMEA4846537	WGS	PAIRED	ILLUMINA	ERS2666392	ERP021867	Europe	GBR						La1.8.1	La1.8.1	La1	Mycobacterium bovis	WELLCOME SANGER INSTITUTE	2019-08-07	ERR3468498	ERX3490161	PRJEB19799					Other																						94.0	1398619	46	tuberculosis	2.288
SAMN02364096	WGS	PAIRED	['ILLUMINA','ILLUMINA']	SRS490613						human	Homo sapiens	3	lineage4.1.2.1	lineage4.1.2.1	L4	Mycobacterium tuberculosis			['SRR1019195','SRR1011525']	['SRX364193','SRX368710']	PRJNA221521		As reported: bodily fluid		Erdman	Sensitive																						99.47	3116470	71	tuberculosis	1.859
SAMN27028580	WGS	PAIRED	ILLUMINA	SRS12408896	SRP366398	Asia	CHN	Jiangsu	2013	human	Homo sapiens	3	lineage4.4	lineage4.4		Mycobacterium tuberculosis	INSTITUTE OF DERMATOLOGY, CHINESE ACADEMY OF MEDICAL SCIENCES AND PEKING UNION MEDICAL COLLEGE	2022-03-28	SRR18511618	SRX14642810	PRJNA820632	Mycobacteriaceae	skin			Sensitive																						99.49	1894936	65	tuberculosis	1.587
SAMEA8718276	WGS	PAIRED	ILLUMINA	ERS6402722	ERP128647	Africa	ZAF						lineage4.1.2	lineage4.1.2		Mycobacterium tuberculosis	CTB/NICD	2022-03-15	ERR8975024	ERX5543382	PRJEB44577					MDR-TB	S				S	I	S	S	S				R		S	S	S	S	S	R	CRyPTIC_reuse_table	99.48	1710226	59	tuberculosis	1.366
SAMN09651579	WGS	PAIRED	ILLUMINA	SRS3544207	SRP153329	Europe	CHE			human	Homo sapiens	3	lineage3	lineage3		Mycobacterium tuberculosis	SWISS TROPICAL AND PUBLIC HEALTH INSTITUTE	2018-07-13	SRR7517802	SRX4387718	PRJNA454477		sputum			Sensitive																						99.29	1668612	37	tuberculosis	1.848
SAMN07956592	WGS	PAIRED	ILLUMINA	SRS2661482	SRP123873	Europe	RUS		2014	human	Homo sapiens	3	lineage2.2.1	lineage2.2.1		Mycobacterium tuberculosis	ST. PETERSBURG PASTEUR INSTITUTE	2017-11-13	SRR6257072	SRX3363456	PRJNA352769					Pre-XDR-TB																						97.58	609643	24	tuberculosis	2.396
SAMEA9976998	WGS	PAIRED	ILLUMINA	ERS7655276	ERP123401	South America	PER	Lima	2009	human	Homo sapiens	3	lineage4.1.2.1	lineage4.1.2.1		Mycobacterium tuberculosis	IMPERIAL COLLEGE LONDON	2021-10-15	ERR6866300	ERX6489728	PRJEB39837					Sensitive																						99.54	1653734	57	tuberculosis	0.702
SAMN07999014	WGS	PAIRED	ILLUMINA	SRS2677936	SRP124760	Asia	CHN	Shanghai,Songjiang	2012	human	Homo sapiens	3	lineage2.2.1	lineage2.2.1	L2.2.1	Mycobacterium tuberculosis	FUDAN UNIVERSITY	2017-11-10	SRR6280308	SRX3382407	PRJNA417753		sputum			Sensitive																						95.97	1744445	54	tuberculosis	0.955
SAMN31942548	WGS	PAIRED	ILLUMINA	SRS15910050	SRP410580	South America	PER	Lima	2021	human	Homo sapiens	3	lineage4.1.2.1	lineage4.1.2.1		Mycobacterium tuberculosis	INSTITUTO NACIONAL DE SALUD	2022-11-30	SRR22461630	SRX18428193	PRJNA906938		sputum			HR-TB																						99.27	999743	30	tuberculosis	4.077
SAMN21856029	WGS	PAIRED	ILLUMINA	SRS10345380	SRP338907	Asia	GEO	Tbilisi	2019	human	Homo sapiens	3	lineage4.2.1.1	lineage4.2.1.1		Mycobacterium tuberculosis	NIH / NIAID	2021-10-15	SRR16088248	SRX12374471	PRJNA766649		sputum			Sensitive																						99.43	1327028	45	tuberculosis	2.003
SAMEA112804785	WGS	PAIRED	ILLUMINA	ERS14812331	ERP010814								lineage4.2.2.1	lineage4.2.2.1		Mycobacterium tuberculosis	FZB	2023-07-21	ERR11080957	ERX10528326	PRJEB9680					Sensitive																						99.42	1750896	59	tuberculosis	1.104
SAMN06055974	WGS	PAIRED	ILLUMINA	SRS1834699	SRP094134	Asia	VNM	Ho Chi Minh City		human	Homo sapiens	3	lineage2.2.1	lineage2.2.1	L2.2.1	Mycobacterium tuberculosis	UNIVERSITY OF MELBOURNE	2016-12-02	SRR5074158	SRX2393247	PRJNA355614		sputum			Sensitive																						99.51	1476391	49	tuberculosis	3.262
SAMN34257580	WGS	PAIRED	ILLUMINA	SRS17360896	SRP433479	Asia	ISR		2021	human	Homo sapiens	3	lineage4.3.3	lineage4.3.3	L4.3	Mycobacterium tuberculosis	PUBLIC HEALTH LABORATORY TEL AVIV	2023-04-20	SRR24223032	SRX20019315	PRJNA957554		wound			Sensitive																						99.66	1044592	54	tuberculosis	3.81
SAMEA3671574	WGS	PAIRED	ILLUMINA	ERS978723	ERP012852								lineage4.6.1.2	lineage4.6.1.2	L4.6.1.2	Mycobacterium tuberculosis	UNIVERSITY OF BASEL	2016-09-29	ERR1199114	ERX1271372	PRJEB11460					MDR-TB																						99.58	1587349	30	tuberculosis	2.658
SAMEA1118036	WGS	PAIRED	ILLUMINA	ERS2397445	ERP107961	Europe	GBR	England					lineage4.8	lineage4.8	L4.8	Mycobacterium tuberculosis	PHE	2021-10-23	ERR2512855	ERX2532065	PRJEB25991					Other					S		S					S	S								Walker_2022	99.61	1424844	44	tuberculosis	3.009
SAMEA4809083	WGS	PAIRED	ILLUMINA	ERS2628989	ERP021867	Europe	GBR						La1.8.1	La1.8.1	La1	Mycobacterium bovis	WELLCOME SANGER INSTITUTE	2020-01-15	ERR3797019	ERX3798986	PRJEB19799					Other																						98.07	1348990	47	tuberculosis	2.791
SAMEA7526625	WGS	PAIRED	ILLUMINA	ERS5283098	ERP124850	Asia	IND	Mumbai					lineage4.1.2	lineage4.1.2		Mycobacterium tuberculosis	FOUNDATION FOR MEDICAL RESEARCH INDIA	2021-11-09	ERR4798071	ERX4667490	PRJEB41116					Sensitive	S	S				S		S	S							S		S	S		Walker_2022	99.56	1727668	58	tuberculosis	1.284
SAMN35981704	WGS	PAIRED	ILLUMINA	SRS18230804	SRP448193				2015	human	Homo sapiens	3	lineage2.2.1	lineage2.2.1		Mycobacterium tuberculosis	CHINESE CENTER FOR DISEASE CONTROL AND PREVENTION	2023-07-09	SRR25206860	SRX20953827	PRJNA987438		sputum			MDR-TB																						99.6	1907875	65	tuberculosis	1.519
SAMN20512670	WGS	PAIRED	ILLUMINA	SRS9656006	SRP330727	Asia	CHN	Zheijiang	2003	human	Homo sapiens	3	lineage2.2.1	lineage2.2.1		Mycobacterium tuberculosis	SCHOOL OF PUBLIC HEALTH, FUDAN UNIVERSITY	2021-08-01	SRR15316267	SRX11620745	PRJNA751240		sputum			Sensitive																						99.32	1748815	57	tuberculosis	1.133
SAMEA110031450	WGS	PAIRED	ILLUMINA	ERS12087292	ERP137916	Africa	GMB		2013	human	Homo sapiens	3	lineage4.7	lineage4.7		Mycobacterium tuberculosis	INSTITUTE OF TROPICAL MEDICINE	2022-06-25	ERR9786527	ERX9333803	PRJEB53138		sputum			Sensitive																						99.65	1207906	63	tuberculosis	2.274
SAMN20693537	WGS	PAIRED	ILLUMINA	SRS10601343	SRP341700								lineage3	lineage3		Mycobacterium tuberculosis	HARVARD MEDICAL SCHOOL	2021-10-16	SRR16370598	SRX12648048	PRJNA771909					Sensitive																						99.64	1248918	68	tuberculosis	2.602
SAMEA112805607	WGS	PAIRED	ILLUMINA	ERS14813153	ERP010814								lineage4.2.1	lineage4.2.1		Mycobacterium tuberculosis	FZB	2023-07-21	ERR11081883	ERX10529252	PRJEB9680					Sensitive																						99.5	1617557	55	tuberculosis	1.629
SAMN35981774	WGS	PAIRED	ILLUMINA	SRS18231099	SRP448193				2014	human	Homo sapiens	3	lineage2.2.1	lineage2.2.1		Mycobacterium tuberculosis	CHINESE CENTER FOR DISEASE CONTROL AND PREVENTION	2023-07-09	SRR25207111	SRX20954122	PRJNA987438		sputum			MDR-TB																						99.57	1802965	62	tuberculosis	1.137
SAMN08626225	WGS	PAIRED	ILLUMINA	SRS3034571	SRP134826	Asia	CHN	Jiangxi	2007	human	Homo sapiens	3	lineage4.5	lineage4.5	L4.5	Mycobacterium tuberculosis	BEIJING INSTITUTE OF GENOMICS,CHINESE ACADEMY OF SCIENCES	2018-03-12	SRR6824373	SRX3781024	PRJNA436454		sputum			MDR-TB																						99.16	1675149	57	tuberculosis	0.359
SAMEA7560286	WGS	PAIRED	ILLUMINA	ERS5316923	ERP124980								lineage3	lineage3		Mycobacterium tuberculosis	IML GAUTING	2021-11-12	ERR4827850	ERX4697834	PRJEB41239					HR-TB																						99.25	1777022	50	tuberculosis	0.933
SAMEA104407634	WGS	PAIRED	ILLUMINA	ERS2025576	ERP105431								lineage4.3.2	lineage4.3.2	L4.3.2	Mycobacterium tuberculosis	HOSPITAL GENERAL UNIVERSITARIO GREGORIO MARANON	2018-01-29	ERR2206042	ERX2260404	PRJEB23664					Sensitive																						99.68	962522	33	tuberculosis	2.608
SAMEA6359514	WGS	PAIRED	ILLUMINA	ERS4125764	ERP021867	Europe	GBR						La1.8.1	La1.8.1	La1	Mycobacterium bovis	WELLCOME SANGER INSTITUTE	2021-02-02	ERR5087546	ERX4893667	PRJEB19799					Other																						99.05	1621699	40	tuberculosis	2.266
SAMN30958013	WGS	PAIRED	ILLUMINA	SRS15229233	SRP399499	Asia	CHN	Guangdong	2016	human	Homo sapiens	3	lineage4.9	lineage4.9	L4	Mycobacterium tuberculosis	CENTRE FOR TUBERCULOSIS CONTROL OF GUANGDONG PROVINCE	2022-09-25	SRR21700791	SRX17698497	PRJNA883019				H37Rv	Other																						99.98	1832110	62	tuberculosis	0.019
SAMN03647354	WGS	PAIRED	ILLUMINA	SRS991676	SRP061066	Europe	GBR						lineage4.8	lineage4.8	L4.8	Mycobacterium tuberculosis	UNIVERSITY OF OXFORD	2015-07-16	SRR2100181	SRX1094875	PRJNA282721					Sensitive					S		S					S	S								CRyPTIC_WHO2021_PMC7612554	99.74	1909686	43	tuberculosis	0.718
SAMN12811525	WGS	PAIRED	ILLUMINA	SRS5418031	SRP222883	North America	CAN	Saskatchewan	1990	human	Homo sapiens	3	lineage4.4.1.1	lineage4.4.1.1	L4.4	Mycobacterium tuberculosis	UNIVERSITY OF WISCONSIN-MADISON	2019-09-22	SRR10159367	SRX6884767	PRJNA573497					Sensitive																						99.74	1687500	50	tuberculosis	2.187
SAMEA104600554	WGS	PAIRED	ILLUMINA	ERS2211836	ERP105903								lineage2.2.1	lineage2.2.1		Mycobacterium tuberculosis complex sp.	FZB	2022-07-20	ERR2307790	ERX2359082	PRJEB24099					MDR-TB																						99.55	1281940	44	tuberculosis	3.709
SAMEA2683100	WGS	PAIRED	ILLUMINA	ERS519161	ERP004677	South America	PER		2011	human	Homo sapiens	3	lineage4.1.2.1	lineage4.1.2.1	L4.1.2.1	Mycobacterium tuberculosis	SC	2016-01-18	ERR751610	ERX695292	PRJEB5280					HR-TB																						99.6	1555329	35	tuberculosis	1.185
SAMEA112801122	WGS	PAIRED	ILLUMINA	ERS14808668	ERP010814								lineage4	lineage4		Mycobacterium tuberculosis	FZB	2023-07-20	ERR11067269	ERX10514199	PRJEB9680					Sensitive																						99.5	1729732	57	tuberculosis	1.002
SAMN31046550	WGS	PAIRED	ILLUMINA	SRS15271500	SRP400134	Asia	TWN		2022	human	Homo sapiens	3	lineage2.2.1.1	lineage2.2.1.1		Mycobacterium tuberculosis	TAIWAN CENTERS FOR DISEASE CONTROL	2022-09-28	SRR21747005	SRX17742629	PRJNA884747		lung			MDR-TB																						99.62	1071730	71	tuberculosis	0.99
SAMN28538041	WGS	PAIRED	ILLUMINA	SRS13093510	SRP373287	Europe	ITA	Rome	2017	human	Homo sapiens	3	lineage4.8	lineage4.8		Mycobacterium tuberculosis	NATIONAL INSTITUTE OF INFECTIOUS DISEASES L. SPALLANZANI	2022-05-19	SRR19304017	SRX15364122	PRJNA834606		sputum			Sensitive																						99.64	1609192	54	tuberculosis	1.873
SAMN33756303	WGS	PAIRED	ILLUMINA	SRS17044642	SRP427259	Asia	GEO	Tbilisi	2021	human	Homo sapiens	3	lineage2.2.1	lineage2.2.1		Mycobacterium tuberculosis	NIH / NIAID	2023-03-17	SRR23861810	SRX19674389	PRJNA944654		sputum			Other																						99.45	1720988	56	tuberculosis	1.588
SAMEA7561193	WGS	PAIRED	ILLUMINA	ERS5317828	ERP124982	Asia	VNM	Ho Chi Minh City					lineage2.2.1	lineage2.2.1		Mycobacterium tuberculosis	OUCRU-HCMC	2021-11-11	ERR4828755	ERX4698739	PRJEB41241					Sensitive	S				S	S	S	S	S				S		S	S	S	S	S	S	['CRyPTIC_reuse_table','Walker_2022']	99.6	1636439	54	tuberculosis	1.133
SAMEA2682818	WGS	PAIRED	ILLUMINA	ERS518879	ERP004677	South America	PER		2009	human	Homo sapiens	3	lineage4.3.3	lineage4.3.3	L4.3.3	Mycobacterium tuberculosis	THE WELLCOME TRUST SANGER INSTITUTE	2016-01-09	ERR779860	ERX770287	PRJEB5280					HR-TB																						99.63	1614562	37	tuberculosis	1.217
SAMN19845191	WGS	PAIRED	ILLUMINA	SRS9360042	SRP326491	Asia	IND	Chennai	2015	human	Homo sapiens	3	lineage1.1.2	lineage1.1.2		Mycobacterium tuberculosis	ICMR-NATIONAL INSTITUTE FOR RESEARCH IN TUBERCULOSIS	2021-07-02	SRR15014773	SRX11326608	PRJNA741102		sputum			MDR-TB																						99.4	1489713	81	tuberculosis	1.777
SAMEA4753605	WGS	PAIRED	ILLUMINA	ERS2573704	ERP109498								lineage3	lineage3		Mycobacterium tuberculosis	IBV_CSIC	2020-01-20	ERR2660463	ERX2676843	PRJEB27421					Sensitive																						99.45	1554535	69	tuberculosis	0.938
SAMEA14269026	WGS	PAIRED	ILLUMINA	ERS11871672	ERP137101	Europe	FRA		2017	human	Homo sapiens	3	lineage4.3.3	lineage4.3.3		Mycobacterium tuberculosis	UMR1137	2022-12-15	ERR9891969	ERX9434772	PRJEB52390					Sensitive																						99.51	1025116	41	tuberculosis	4.095
SAMN08376168	WGS	PAIRED	ILLUMINA	SRS2841219	SRP130118	Asia	IDN	Bandung	2014	human	Homo sapiens	3	lineage2.2.2	lineage2.2.2	L2	Mycobacterium tuberculosis	RADBOUDUMC	2018-01-18	SRR6480561	SRX3570221	PRJNA430531		cerebrospinal fluid			Sensitive																						99.53	1711627	37	tuberculosis	2.337
SAMN41154526	WGS	PAIRED	ILLUMINA	SRS21182776	SRP399923	Oceania	AUS	Victoria	2022	human	Homo sapiens	3	lineage4.3.4.2	lineage4.3.4.2		Mycobacterium tuberculosis	MDUPHL	2024-05-01	SRR28868846	SRX24428205	PRJNA857537					Sensitive																						99.82	1375364	47	tuberculosis	3.715
SAMN18823738	WGS	PAIRED	ILLUMINA	SRS8749374	SRP315773	North America	MEX	Baja California	2018	domestic cattle	Bos taurus	2	La1.8.1	La1.8.1	La1	Mycobacterium bovis	USDA-NVSL-DBPL	2021-04-21	SRR14296326	SRX10654058	PRJNA723608					Other																						99.48	1545513	84	tuberculosis	4.674
SAMEA7525210	WGS	PAIRED	ILLUMINA	ERS5281684	ERP124850	Asia	IND	Mumbai					lineage3	lineage3		Mycobacterium tuberculosis	FOUNDATION FOR MEDICAL RESEARCH INDIA	2021-11-09	ERR4796753	ERX4666168	PRJEB41116					Sensitive	R	S			R	S	S	S	R				S		S	R	R	R	R	S	['CRyPTIC_reuse_table','Walker_2022']	99.54	1571438	50	tuberculosis	0.939
SAMEA7157414	WGS	PAIRED	['ILLUMINA','ILLUMINA']	ERS4917876		Asia	GEO						lineage2.2.1	lineage2.2.1		Mycobacterium tuberculosis			['ERR5865697','ERR5865698']	['ERX5511493','ERX5511492']	PRJEB39561					MDR-TB																						99.42	3438087	75	tuberculosis	1.277
SAMN21236229	WGS	PAIRED	ILLUMINA	SRS10023476	SRP335713	Asia	CHN	Shanghai		human	Homo sapiens	3	lineage2.2.1	lineage2.2.1		Mycobacterium tuberculosis	SHANGHI CDC	2021-09-05	SRR15723237	SRX12018521	PRJNA760838		sputum			Other																						99.63	1682321	57	tuberculosis	2.152
SAMN33860593	WGS	PAIRED	ILLUMINA	SRS17113680	SRP428639	Asia	KAZ		2020	human	Homo sapiens	3	lineage2.2.1	lineage2.2.1		Mycobacterium tuberculosis	NIH / NIAID	2023-03-22	SRR23938701	SRX19747968	PRJNA947579					MDR-TB																						99.44	1375577	44	tuberculosis	2.626
SAMEA3445341	WGS	PAIRED	ILLUMINA	ERS2401914	ERP107973	Europe	NLD						lineage4.7	lineage4.7	L4.7	Mycobacterium tuberculosis	RIVM	2021-10-23	ERR2517236	ERX2536452	PRJEB26002					Sensitive					S		S					S	S	S							Walker_2022	99.63	1867764	51	tuberculosis	1.41
SAMEA112804505	WGS	PAIRED	ILLUMINA	ERS14812051	ERP010814								lineage4.8	lineage4.8		Mycobacterium tuberculosis	FZB	2023-07-21	ERR11068983	ERX10515913	PRJEB9680					Sensitive																						99.62	1543297	51	tuberculosis	1.868
SAMEA112806920	WGS	PAIRED	ILLUMINA	ERS14814466	ERP010814								lineage2.2.1	lineage2.2.1		Mycobacterium tuberculosis	FZB	2023-07-20	ERR11049830	ERX10496620	PRJEB9680					Pre-XDR-TB																						99.44	1668102	54	tuberculosis	1.899
SAMEA2342307	WGS	PAIRED	ILLUMINA	ERS399992	ERP003508								lineage4.6.2.2	lineage4.6.2.2	L4	Mycobacterium tuberculosis	SC	2014-06-10	ERR502275	ERX467632	PRJEB4239					HR-TB																						99.84	1783225	41	tuberculosis	1.416
SAMN36834778	WGS	PAIRED	ILLUMINA	SRS18499727	SRP453313	Asia	CHN	Shandong	2017	human	Homo sapiens	3	lineage2.2.1	lineage2.2.1	L4	Mycobacterium tuberculosis	SHANDONG PROVINCIAL HOSPITAL	2023-08-04	SRR25515131	SRX21245446	PRJNA1002108		As reported: phlegm		H37Rv	Sensitive																						99.54	1882567	66	tuberculosis	3.409
SAMEA7544316	WGS	PAIRED	ILLUMINA	ERS5300974	ERP124934								lineage2.2.1	lineage2.2.1		Mycobacterium tuberculosis	CCDC	2021-11-10	ERR4811256	ERX4679702	PRJEB41194					Sensitive	S				S	S	S	S	S				S		S	S		S	S	S	CRyPTIC_reuse_table	99.57	1789428	61	tuberculosis	0.953
SAMEA7548005	WGS	PAIRED	ILLUMINA	ERS5304658	ERP124941	Europe	GBR						lineage4.8	lineage4.8		Mycobacterium tuberculosis	PUBLIC HEALTH ENGLAND	2021-11-10	ERR4814646	ERX4684488	PRJEB41201					Other					R		S						S								Walker_2022	99.59	1661354	37	tuberculosis	2.533
SAMN09725634	WGS	PAIRED	ILLUMINA	SRS3606632	SRP155672	Oceania	NZL	Otautau	2013	bovine	Bos taurus	2	La1.8.1	La1.8.1	La1	Mycobacterium bovis	AGRESEARCH	2018-07-29	SRR7617801	SRX4482283	PRJNA479921					Other																						99.5	1183700	69	tuberculosis	4.994
SAMN08795013	WGS	PAIRED	ILLUMINA	SRS3090368	SRP128089					human	Homo sapiens	3	lineage2.2.1	lineage2.2.1		Mycobacterium tuberculosis	SAN RAFFAELE	2018-03-27	SRR6896377	SRX3846061	PRJNA428596					Sensitive																						99.62	426967	24	tuberculosis	7.226
SAMN31673456	WGS	PAIRED	ILLUMINA	SRS15724558	SRP407089	Oceania	AUS	NSW	2019	human	Homo sapiens	3	lineage1.1.2	lineage1.1.2		Mycobacterium tuberculosis	INSTITUTE OF CLINICAL PATHOLOGY AND MEDICAL RESEARCH	2022-11-09	SRR22251452	SRX18228276	PRJNA899911					HR-TB																						99.14	1744169	52	tuberculosis	2.103
SAMEA2534088	WGS	PAIRED	['ILLUMINA','ILLUMINA']	ERS457490		Asia	UZB						lineage2.2.1	lineage2.2.1	L2.2.1	Mycobacterium tuberculosis			['ERR551643','ERR551642']	['ERX510711','ERX510712']	PRJEB9680					MDR-TB	R	R			S		R					S	R	R				S			CRyPTIC_WHO2021_PMC7612554	99.54	1632402	55	tuberculosis	2.967
SAMN31037799	WGS	PAIRED	ILLUMINA	SRS15253504	SRP338930	North America	USA	New York state	2020	human	Homo sapiens	3	lineage4.6.2.2	lineage4.6.2.2		Mycobacterium tuberculosis	WADSWORTH CENTER	2022-09-27	SRR21727562	SRX17723481	PRJNA766641					Sensitive																						99.56	1586657	49	tuberculosis	3.63
SAMN33010722	WGS	PAIRED	ILLUMINA	SRS16656458	SRP420557	Europe	MDA	Chisinau	2017	human	Homo sapiens	3	lineage2.2.1	lineage2.2.1		Mycobacterium tuberculosis	UNIVERSITY OF CALIFORNIA, SAN DIEGO	2023-02-01	SRR23310822	SRX19253713	PRJNA930488		sputum			Sensitive																						99.51	1577420	54	tuberculosis	1.955
SAMEA10030615	WGS	PAIRED	ILLUMINA	ERS7708822	ERP132622	Africa	ZAF						lineage4.8	lineage4.8	L4.8	Mycobacterium tuberculosis	FZB	2022-07-19	ERR7911641	ERX7479038	PRJEB48275					Sensitive	S				S		S	S	S				S								Finci_2022	99.63	1662913	56	tuberculosis	2.221
SAMN02414982	WGS	PAIRED	['ILLUMINA','ILLUMINA','ILLUMINA','ILLUMINA']	SRS553764		Europe	SWE			human	Homo sapiens	3	lineage2.2.2	lineage2.2.2	L2.2.2	Mycobacterium tuberculosis			['SRR1162803','SRR1165478','SRR1162868','SRR1165558']	['SRX465916','SRX467894']	PRJNA229347		abscess			Pre-XDR-TB	R	R				R	R	R	R			R	R					R	S		CRyPTIC_WHO2021_PMC7612554	99.3	3247008	71	tuberculosis	1.031
SAMEA7546770	WGS	PAIRED	ILLUMINA	ERS5303425	ERP124939	South America	PER		2019				lineage4.1.2.1	lineage4.1.2.1		Mycobacterium tuberculosis	UNIVERSIDAD PERUANA CAYETANO HEREDIA	2021-11-10	ERR4813265	ERX4683255	PRJEB41199					HR-TB	S				S	S	S	S	S				S		S	S	S	S		S	['Walker_2022','CRyPTIC_reuse_table']	99.6	1858962	64	tuberculosis	1.41
SAMN03648445	WGS	PAIRED	ILLUMINA	SRS991241	SRP061066	Europe	GBR						lineage3.1.1	lineage3.1.1	L3.1.1	Mycobacterium tuberculosis	UNIVERSITY OF OXFORD	2015-07-14	SRR2101198	SRX1095892	PRJNA282721					Sensitive					S		S					S	S								CRyPTIC_WHO2021_PMC7612554	99.48	1889262	42	tuberculosis	0.706
SAMEA11225753	WGS	PAIRED	ILLUMINA	ERS8875228	ERP005779								lineage1.2.1.2.1	lineage1.2.1.2.1		Mycobacterium tuberculosis complex sp.	FZB	2022-07-26	ERR7902725	ERX7470870	PRJEB6273					Sensitive																						99.24	1208670	72	tuberculosis	2.184
SAMN30962956	WGS	PAIRED	ILLUMINA	SRS15206649	SRP338930	North America	USA	New York state	2017	human	Homo sapiens	3	lineage5.2	lineage5.2		Mycobacterium tuberculosis	WADSWORTH CENTER	2022-09-22	SRR21676410	SRX17674758	PRJNA766641					Sensitive																						99.44	1421442	76	tuberculosis	2.92
SAMN33756214	WGS	PAIRED	ILLUMINA	SRS17044752	SRP427259	Asia	GEO	Tbilisi	2020	human	Homo sapiens	3	lineage4.4.1.1	lineage4.4.1.1		Mycobacterium tuberculosis	NIH / NIAID	2023-03-17	SRR23862196	SRX19674499	PRJNA944654		sputum			Other																						99.68	1537741	50	tuberculosis	1.973
SAMN34257521	WGS	PAIRED	ILLUMINA	SRS17360911	SRP433479	Asia	ISR		2021	human	Homo sapiens	3	lineage3	lineage3	L3	Mycobacterium tuberculosis	PUBLIC HEALTH LABORATORY TEL AVIV	2023-04-20	SRR24223017	SRX20019330	PRJNA957554		sputum			Sensitive																						99.49	1059037	54	tuberculosis	3.607
SAMEA4706630	WGS	PAIRED	ILLUMINA	ERS2526792	ERP021867	Europe	GBR						La1.8.1	La1.8.1	La1	Mycobacterium bovis	WELLCOME SANGER INSTITUTE	2019-07-18	ERR3439367	ERX3461387	PRJEB19799					Other																						99.46	1390869	44	tuberculosis	3.646
SAMN14417160	WGS	PAIRED	ILLUMINA	SRS6580025	SRP259494	Asia	THA		2017	human	Homo sapiens	3	lineage2.2.1	lineage2.2.1		Mycobacterium tuberculosis	KHON KAEN UNIVERSITY	2020-05-01	SRR11662216	SRX8223387	PRJNA613706		sputum			MDR-TB																						99.56	1734854	59	tuberculosis	0.894
SAMN05276525	WGS	PAIRED	ILLUMINA	SRS1519076	SRP076676	Europe	GBR	Oxford	2015	human	Homo sapiens	3	lineage3	lineage3	L3	Mycobacterium tuberculosis	MODMEDMICOXFORD	2016-06-22	SRR3675556	SRX1850828	PRJNA302362					Sensitive																						91.49	474609	31	tuberculosis	4.977
SAMN40273715	WGS	PAIRED	ILLUMINA	SRS20670714	SRP493618	Asia	GEO	Tbilisi	2023	human	Homo sapiens	3	lineage4.3.3	lineage4.3.3		Mycobacterium tuberculosis	NIH / NIAID	2024-03-06	SRR28239679	SRX23850642	PRJNA1074779		sputum			Sensitive																						99.66	1628192	55	tuberculosis	1.034
SAMN34999432	WGS	PAIRED	ILLUMINA	SRS17585497	SRP436482	Europe	ROU	Bucharest	2021	human	Homo sapiens	3	lineage4.1.2.1	lineage4.1.2.1		Mycobacterium tuberculosis	NIH / NIAID	2023-05-08	SRR24466801	SRX20253509	PRJNA970337		sputum			Pre-XDR-TB																						99.19	1900566	47	tuberculosis	0.572
SAMEA1101675	WGS	PAIRED	ILLUMINA	ERS2394694	ERP107941	Asia	PAK						lineage4.1.1.2	lineage4.1.1.2	L4.1.1.2	Mycobacterium tuberculosis	SAN RAFFAELE SCIENTIFIC INSTITUTE	2021-10-23	ERR2510378	ERX2529793	PRJEB25972					Pre-XDR-TB	S				I	R	R	S	R				R	R	S	S	S	R	S	R	['Walker_2022','CRyPTIC_reuse_table']	99.56	1000346	31	tuberculosis	3.026
SAMN36184003	WGS	PAIRED	ILLUMINA	SRS18131049	SRP446875					human	Homo sapiens	3	lineage4.4.1.1	lineage4.4.1.1		Mycobacterium tuberculosis	UNIVERSITY OF WISCONSIN-MADISON	2023-06-30	SRR25101052	SRX20854061	PRJNA989669					Other																						99.78	1714808	50	tuberculosis	1.892
SAMEA112800476	WGS	PAIRED	ILLUMINA	ERS14808022	ERP010814								lineage4.7	lineage4.7		Mycobacterium tuberculosis	FZB	2023-07-20	ERR11050447	ERX10497238	PRJEB9680					Sensitive																						99.54	1514448	47	tuberculosis	2.229
SAMN35340094	WGS	PAIRED	ILLUMINA	SRS17799590	SRP439184	Asia	KAZ		2021	human	Homo sapiens	3	lineage2.2.1	lineage2.2.1		Mycobacterium tuberculosis	NIH / NIAID	2023-05-23	SRR24710084	SRX20488853	PRJNA975605		sputum			MDR-TB																						99.43	1175323	37	tuberculosis	3.238
SAMEA7550467	WGS	PAIRED	ILLUMINA	ERS5307117	ERP124941	Europe	GBR						lineage3.1.1	lineage3.1.1		Mycobacterium tuberculosis	PUBLIC HEALTH ENGLAND	2021-11-10	ERR4817105	ERX4686947	PRJEB41201					Sensitive					S		S						S								Walker_2022	99.58	1751519	36	tuberculosis	1.441
SAMEA7544159	WGS	PAIRED	ILLUMINA	ERS5300817	ERP124934	Asia	CHN						lineage4.5	lineage4.5		Mycobacterium tuberculosis	CCDC	2021-11-10	ERR4811099	ERX4679545	PRJEB41194					Sensitive	S	S			S	S	S	S	S				S	S	S	S	S	S	S	S	['CRyPTIC_reuse_table','Walker_2022']	99.49	1731927	59	tuberculosis	0.305
SAMEA7527614	WGS	PAIRED	ILLUMINA	ERS5284085	ERP124850	Asia	IND	Mumbai					lineage2.2.1	lineage2.2.1		Mycobacterium tuberculosis	FOUNDATION FOR MEDICAL RESEARCH INDIA	2021-11-10	ERR4799028	ERX4668445	PRJEB41116					Pre-XDR-TB	R	R				R	R	R	R				R			S		R	S		Walker_2022	99.51	1474132	50	tuberculosis	0.911
SAMEA5570025	WGS	PAIRED	ILLUMINA	ERS3372046	ERP114885	South America	PER						lineage4.3.3	lineage4.3.3		Mycobacterium tuberculosis	UNIVERSIDAD PERUANA CAYETANO HEREDIA, PERU	2021-11-03	ERR3287831	ERX3314340	PRJEB32234					MDR-TB	R	R			R	I	R	R	S				R	R	S	S	S	S	S	R	['Walker_2022','CRyPTIC_reuse_table']	99.55	1748076	60	tuberculosis	0.582
SAMEA7527203	WGS	PAIRED	ILLUMINA	ERS5283675	ERP124850	Asia	IND	Mumbai					lineage4.8	lineage4.8		Mycobacterium tuberculosis	FOUNDATION FOR MEDICAL RESEARCH INDIA	2021-11-10	ERR4798643	ERX4668067	PRJEB41116					Sensitive	S	S				S		S	S							S		S	S		Walker_2022	99.78	1633675	52	tuberculosis	1.41
SAMEA3449988	WGS	PAIRED	ILLUMINA	ERS747388	ERP010391								lineage4.8	lineage4.8	L4	Mycobacterium tuberculosis	FZB	2015-06-13	ERR911870	ERX991000	PRJEB9308					Sensitive																						99.74	922625	59	tuberculosis	2.393
SAMN08732249	WGS	PAIRED	ILLUMINA	SRS3061717	SRP128089					human	Homo sapiens	3	lineage2.2.1	lineage2.2.1		Mycobacterium tuberculosis	SAN RAFFAELE	2018-03-20	SRR6856074	SRX3811170	PRJNA428596					RR-TB																						99.33	542671	21	tuberculosis	8.625
SAMN19688081	WGS	PAIRED	ILLUMINA	SRS9198245	SRP323639	Europe	MDA		2018	human	Homo sapiens	3	lineage2.2.1	lineage2.2.1		Mycobacterium tuberculosis	SIMON FRASER UNIVERSITY	2021-06-13	SRR14801662	SRX11134855	PRJNA736718					Sensitive																						99.28	1684747	28	tuberculosis	2.162
SAMN12551188	WGS	PAIRED	ILLUMINA	SRS5322347	SRP219763	Asia	CHN	Shenzhen	2017	human	Homo sapiens	3	lineage2.2.1	lineage2.2.1	L2	Mycobacterium tuberculosis	FUDAN UNIVERSITY	2019-08-30	SRR10040485	SRX6775260	PRJNA559678		sputum			MDR-TB																						99.54	1825271	62	tuberculosis	0.904
SAMN15180320	WGS	PAIRED	ILLUMINA	SRS6813740	SRP266712	Asia	MMR	Yangon		human	Homo sapiens	3	lineage2.2.1	lineage2.2.1		Mycobacterium tuberculosis	UNIVERSITY OF OTAGO	2020-06-10	SRR11972290	SRX8516084	PRJNA638161		sputum			MDR-TB																						99.54	1535568	74	tuberculosis	3.15
SAMEA7554311	WGS	PAIRED	ILLUMINA	ERS5310956	ERP124941	Europe	GBR						lineage4.1.1.3	lineage4.1.1.3		Mycobacterium tuberculosis	PUBLIC HEALTH ENGLAND	2021-11-11	ERR4820944	ERX4690786	PRJEB41201					Sensitive					S		S						S								Walker_2022	98.65	1753038	39	tuberculosis	2.105
SAMN09625683	WGS	PAIRED	ILLUMINA	SRS3525365	SRP152720	North America	USA	Hawaii	2016	human	Homo sapiens	3	lineage2.2.1.1	lineage2.2.1.1	L2.2.1	Mycobacterium tuberculosis	UNIVERSITY OF HAWAII AT MANOA	2018-07-08	SRR7496515	SRX4365954	PRJNA480117		sputum			Sensitive																						99.54	1342745	76	tuberculosis	1.898
SAMEA7552397	WGS	PAIRED	ILLUMINA	ERS5309044	ERP124941	Europe	GBR						lineage3	lineage3		Mycobacterium tuberculosis	PUBLIC HEALTH ENGLAND	2021-11-10	ERR4819032	ERX4688874	PRJEB41201					Sensitive																						99.41	2985998	66	tuberculosis	1.126
SAMN41146810	WGS	PAIRED	ILLUMINA	SRS21174081	SRP338930	North America	USA	New York state	2023	human	Homo sapiens	3	lineage4.3.2	lineage4.3.2		Mycobacterium tuberculosis	WADSWORTH CENTER	2024-05-01	SRR28858705	SRX24418611	PRJNA766641					Sensitive																						99.65	1629762	55	tuberculosis	1.439
SAMEA6875444	WGS	PAIRED	ILLUMINA	ERS4603005	ERP122165	Europe	ESP	Valencia	2015				lineage4.3.1	lineage4.3.1	L4.3.1	Mycobacterium tuberculosis	Instituto_de_Biomedicina_de_Valencia	2022-06-11	ERR4195344	ERX4156670	PRJEB38719			No		Sensitive	S					S																99.6	1619483	90	tuberculosis	1.479
SAMN31673759	WGS	PAIRED	ILLUMINA	SRS15722353	SRP407089	Oceania	AUS	NSW	2020	human	Homo sapiens	3	lineage3.1.2	lineage3.1.2		Mycobacterium tuberculosis	INSTITUTE OF CLINICAL PATHOLOGY AND MEDICAL RESEARCH	2022-11-09	SRR22249683	SRX18226005	PRJNA899911					HR-TB																						99.4	1854953	53	tuberculosis	1.704
SAMEA4753598	WGS	PAIRED	ILLUMINA	ERS2573697	ERP109498								lineage1.2.2.1	lineage1.2.2.1		Mycobacterium tuberculosis	IBV_CSIC	2020-01-20	ERR2660456	ERX2676836	PRJEB27421					Sensitive																						99.31	1858519	77	tuberculosis	0.71
SAMEA7563932	WGS	PAIRED	ILLUMINA	ERS5320564	ERP125019								lineage2.2.1	lineage2.2.1		Mycobacterium tuberculosis	TORCH CONSORTIUM	2021-11-11	ERR4831576	ERX4701560	PRJEB41278					Pre-XDR-TB																						99.63	1517590	52	tuberculosis	1.766
SAMN26814640	WGS	PAIRED	ILLUMINA	SRS12323839	SRP364942	Europe	ESP		2017	domestic cattle	Bos taurus	3	La1.7.1	La1.7.1	La1	Mycobacterium bovis	VISAVET HEALTH SURVEILLANCE CENTRE	2022-03-21	SRR18391769	SRX14525633	PRJNA804719		lymph node			Other																						99.12	1524530	81	tuberculosis	4.593
SAMEA5056385	WGS	PAIRED	ILLUMINA	ERS2867560	ERP111748	Europe	PRT		2016				lineage4.3.4.1	lineage4.3.4.1	L4.3.4.1	Mycobacterium tuberculosis	NATIONAL INSTITUTE OF HEALTH DR. RICARDO JORGE	2018-11-09	ERR2864217	ERX2870486	PRJEB29446					MDR-TB																						99.55	734542	36	tuberculosis	2.026
SAMEA2534471	WGS	PAIRED	ILLUMINA	ERS457873	ERP005779								lineage4.8	lineage4.8		Mycobacterium tuberculosis complex sp.	FZB	2016-06-16	ERR552185	ERX511254	PRJEB6273					Sensitive																						99.64	1664975	35	tuberculosis	2.506
SAMEA8955373	WGS	PAIRED	ILLUMINA	ERS6638136	ERP130302	Europe	FRA		2013	domestic cattle	Bos taurus	3	La1.2	La1.2	La1	Mycobacterium bovis	ANSES	2022-09-15	ERR6201811	ERX5836956	PRJEB46102					Other																						99.05	1482747	47	tuberculosis	3.87
SAMN27028628	WGS	PAIRED	ILLUMINA	SRS12408910	SRP366398	Asia	CHN	Jiangsu	2018	human	Homo sapiens	3	lineage4.2.2	lineage4.2.2		Mycobacterium tuberculosis	INSTITUTE OF DERMATOLOGY, CHINESE ACADEMY OF MEDICAL SCIENCES AND PEKING UNION MEDICAL COLLEGE	2022-03-28	SRR18511604	SRX14642824	PRJNA820632	Mycobacteriaceae	skin			Sensitive																						99.24	1854897	63	tuberculosis	0.875
SAMN39287209	WGS	PAIRED	ILLUMINA	SRS20075709	SRP399923	Oceania	AUS	Victoria	2022	human	Homo sapiens	3	lineage3.1.2	lineage3.1.2		Mycobacterium tuberculosis	MDUPHL	2024-01-07	SRR27450519	SRX23122158	PRJNA857537					Sensitive																						99.58	1530559	53	tuberculosis	2.481
SAMN31942577	WGS	PAIRED	ILLUMINA	SRS15910018	SRP410580	South America	PER	Lima	2021	human	Homo sapiens	3	lineage4.1.2.1	lineage4.1.2.1		Mycobacterium tuberculosis	INSTITUTO NACIONAL DE SALUD	2022-11-30	SRR22461662	SRX18428161	PRJNA906938		sputum			HR-TB																						99.26	1226009	40	tuberculosis	2.25
SAMN08912859	WGS	PAIRED	ILLUMINA	SRS3157418	SRP128089					human	Homo sapiens	3	lineage4.1.2	lineage4.1.2		Mycobacterium tuberculosis	SAN RAFFAELE	2018-04-11	SRR6982224	SRX3922803	PRJNA428596					Sensitive																						99.37	871583	38	tuberculosis	6.999
SAMEA14460059	WGS	PAIRED	ILLUMINA	ERS12087006	ERP137916	Africa	GMB		2012	human	Homo sapiens	3	lineage4.1.1.1	lineage4.1.1.1		Mycobacterium tuberculosis	INSTITUTE OF TROPICAL MEDICINE	2022-06-25	ERR9786241	ERX9333517	PRJEB53138		sputum			Sensitive																						97.96	1724353	86	tuberculosis	1.68
SAMEA104153455	WGS	PAIRED	ILLUMINA	ERS1812473	ERP023961	Europe	GBR		2015	human	Homo sapiens	3	lineage3	lineage3		Mycobacterium tuberculosis	UNIVERSITY COLLEGE LONDON	2022-07-23	ERR2027211	ERX2086363	PRJEB21685					Sensitive																						99.51	1670291	56	tuberculosis	1.771
SAMEA5189571	WGS	PAIRED	ILLUMINA	ERS2997066	ERP021867	Europe	GBR						La1.8.1	La1.8.1	La1	Mycobacterium bovis	WELLCOME SANGER INSTITUTE	2020-06-04	ERR4187923	ERX4149692	PRJEB19799					Other																						99.42	1514615	50	tuberculosis	2.414
SAMEA7563739	WGS	PAIRED	ILLUMINA	ERS5320371	ERP125016	Europe	DEU						lineage4.2.2.1	lineage4.2.2.1		Mycobacterium tuberculosis	IML GAUTING	2021-11-11	ERR4831298	ERX4701282	PRJEB41275					Sensitive	S				S	S	S	S	S				S		S	S	S	S	S	S	['CRyPTIC_reuse_table','Walker_2022']	97.45	1605068	49	tuberculosis	1.292
SAMN09725775	WGS	PAIRED	ILLUMINA	SRS3606441	SRP155672	Oceania	NZL	Wairau	2017	ferret	Mustela sp.	2	La1.8.1	La1.8.1	La1	Mycobacterium bovis	AGRESEARCH	2018-07-29	SRR7617485	SRX4482092	PRJNA479921					Other																						99.45	621683	31	tuberculosis	9.513
SAMEA14459993	WGS	PAIRED	ILLUMINA	ERS12086940	ERP137916	Africa	GMB		2012	human	Homo sapiens	3	lineage4.3.3	lineage4.3.3		Mycobacterium tuberculosis	INSTITUTE OF TROPICAL MEDICINE	2022-06-25	ERR9786175	ERX9333451	PRJEB53138		sputum			Sensitive																						99.87	962778	59	tuberculosis	2.86
SAMN07998989	WGS	PAIRED	ILLUMINA	SRS2678022	SRP124760	Asia	CHN	Shanghai,Songjiang	2011	human	Homo sapiens	3	lineage2.2.2	lineage2.2	L2.2.2	Mycobacterium tuberculosis	FUDAN UNIVERSITY	2017-11-10	SRR6280216	SRX3382499	PRJNA417753		sputum			RR-TB																						92.73	1742188	54	tuberculosis	0.932
SAMEA112805390	WGS	PAIRED	ILLUMINA	ERS14812936	ERP010814								lineage4.1.2.1	lineage4.1.2.1		Mycobacterium tuberculosis	FZB	2023-07-21	ERR11081589	ERX10528957	PRJEB9680					Other																						99.56	1627787	56	tuberculosis	2.154
SAMEA114236285	WGS	PAIRED	ILLUMINA	ERS16221560	ERP125309	Europe	MDA		2015				lineage4.2.1	lineage4.2.1		Mycobacterium tuberculosis	FZB	2023-09-03	ERR11798749	ERX11197216	PRJEB41518					MDR-TB																						99.48	1709679	58	tuberculosis	0.951
SAMEA7561798	WGS	PAIRED	ILLUMINA	ERS5318433	ERP124983								lineage4.7	lineage4.7		Mycobacterium tuberculosis	SAN RAFFAELE SCIENTIFIC INSTITUTE	2021-11-11	ERR4829360	ERX4699344	PRJEB41242					Sensitive																						95.37	1699570	56	tuberculosis	2.182
SAMN16521870	WGS	PAIRED	ILLUMINA	SRS7571434	SRP288262	Africa	TZA		2014	human	Homo sapiens	3	lineage3.1.1	lineage3.1.1		Mycobacterium tuberculosis	SWISSTPH	2020-10-23	SRR12882359	SRX9348449	PRJNA670836		sputum			Sensitive																						99.48	1804364	41	tuberculosis	1.584
SAMN24040618	WGS	['SINGLE','PAIRED']	['ILLUMINA','PACBIO_SMRT']	SRS11315937		South America	PER	Lima	2012	human	Homo sapiens	3	lineage4	lineage4		Mycobacterium tuberculosis			['SRR17234892','SRR17234900']	['SRX13413999','SRX13414002']	PRJNA719670		As reported: patient			MDR-TB																						99.28	2319786	66	tuberculosis	0.645
SAMEA112805401	WGS	PAIRED	ILLUMINA	ERS14812947	ERP010814								lineage2.2.1	lineage2.2.1		Mycobacterium tuberculosis	FZB	2023-07-21	ERR11081600	ERX10528968	PRJEB9680					MDR-TB																						99.52	1531656	52	tuberculosis	2.334
SAMN40031170	WGS	PAIRED	ILLUMINA	SRS20526080	SRP226525	Asia	IND	Madhya Pradesh - Bhairopur	2022	human	Homo sapiens	3	lineage3	lineage3		Mycobacterium tuberculosis	CHRISTIAN MEDICAL COLLAGE, VELLORE	2024-02-22	SRR28044513	SRX23695846	PRJNA575883					Sensitive																						89.54	1433845	38	tuberculosis	0.527
SAMN07766276	WGS	PAIRED	ILLUMINA	SRS2577111	SRP119652	North America	CAN	British Columbia	2011	human	Homo sapiens	3	lineage3	lineage3	L1	Mycobacterium tuberculosis	BC CENTRE FOR DISEASE CONTROL PUBLIC HEALTH LABORATORY	2017-10-10	SRR6152948	SRX3264888	PRJNA413593					Sensitive					S		S						S	S							CRyPTIC_WHO2021_PMC7612554	99.6	1790816	50	tuberculosis	0.509
SAMEA3558787	WGS	PAIRED	ILLUMINA	ERS865936	ERP011639	Europe	PRT						lineage4.1.1.3	lineage4.1.1.3	L4.1.1.3	Mycobacterium tuberculosis	LSHTM	2015-12-10	ERR1035254	ERX1114052	PRJEB10385					Sensitive					S		R						R	R							Coll_2018	99.48	949966	22	tuberculosis	7.196
SAMEA4946952	WGS	PAIRED	ILLUMINA	ERS2765636	ERP010814								La1.1	La1.1	La1	Mycobacterium bovis	FZB	2018-09-30	ERR2815611	ERX2822442	PRJEB9680					Sensitive																						99.38	1106849	39	tuberculosis	4.072
SAMEA6872392	WGS	PAIRED	ILLUMINA	ERS4599957	ERP122098	Africa	GMB						lineage6.1.1	lineage6.1.1	L6.1.1	Mycobacterium africanum	STPH	2020-06-24	ERR4192553	ERX4153955	PRJEB38656					Sensitive																						99.28	496070	15	tuberculosis	17.044
SAMN41389598	WGS	PAIRED	ILLUMINA	SRS21288226	SRP507535	Asia	BGD		2016	human	Homo sapiens	3	lineage2.2.1	lineage2.2.1		Mycobacterium tuberculosis	FIND, THE FOUNDATION FOR INNOVATIVE NEW DIAGNOSTICS	2024-05-14	SRR29016830	SRX24543702	PRJNA1109295					MDR-TB																						99.63	1707479	58	tuberculosis	1.009
SAMEA7548293	WGS	PAIRED	ILLUMINA	ERS5304946	ERP124941	Europe	GBR						lineage3	lineage3		Mycobacterium tuberculosis	PUBLIC HEALTH ENGLAND	2021-11-10	ERR4814934	ERX4684776	PRJEB41201					Sensitive	S	S				S		S	S									S	S		Walker_2022	99.56	1890896	42	tuberculosis	1.524
SAMEA114236066	WGS	PAIRED	ILLUMINA	ERS16221341	ERP125309	Europe	MDA		2013				lineage2.2.2	lineage2.2.2		Mycobacterium tuberculosis	FZB	2023-09-03	ERR11798524	ERX11196991	PRJEB41518					MDR-TB																						99.48	1587585	53	tuberculosis	2.087
SAMN41154954	WGS	PAIRED	ILLUMINA	SRS21182898	SRP399923	Oceania	AUS	Victoria	2023	human	Homo sapiens	3	lineage3	lineage3		Mycobacterium tuberculosis	MDUPHL	2024-05-01	SRR28868725	SRX24428326	PRJNA857537					Sensitive																						99.58	1664504	57	tuberculosis	2.204
SAMN05918669	WGS	PAIRED	ILLUMINA	SRS20794876	SRP496567	South America	PER	Lima	2012	human	Homo sapiens	3	lineage4.3.4.2	lineage4.3.4.2		Mycobacterium tuberculosis	FIND, THE FOUNDATION FOR INNOVATIVE NEW DIAGNOSTICS	2024-03-20	SRR28393358	SRX23998306	PRJNA343736		As reported: patient			MDR-TB																						99.83	1894274	54	tuberculosis	2.085
SAMN37848089	WGS	PAIRED	ILLUMINA	SRS19170260	SRP466602	Asia	VNM	Ho Chi Minh City		human	Homo sapiens	3	lineage4.1.1	lineage4.1.1		Mycobacterium tuberculosis	UNIVERSITY OF MELBOURNE/ THE PETER DOHERTY INSTITUTE FOR INFECTION AND IMMUNITY	2023-10-16	SRR26399219	SRX22105178	PRJNA1028637		cerebrospinal fluid			Sensitive																						99.53	1523972	52	tuberculosis	3.122
SAMEA3233432	WGS	PAIRED	ILLUMINA	ERS2400288	ERP107968	Africa	ZAF						lineage2.2.1	lineage2.2.1	L2.2.1	Mycobacterium tuberculosis	CTB/NICD	2021-10-23	ERR2515689	ERX2534897	PRJEB25997					Sensitive	S	S			S		S	S				S	S	S				S			Walker_2022	99.61	769036	43	tuberculosis	2.991
SAMN13169686	WGS	PAIRED	ILLUMINA	SRS5596644	SRP227831	Europe	MDA	Chisinau	2018	human	Homo sapiens	3	lineage4.2.1	lineage4.2.1	L4	Mycobacterium tuberculosis	NIH / NIAID	2019-10-31	SRR10380056	SRX7080878	PRJNA586859		sputum			Pre-XDR-TB																						99.5	1811086	61	tuberculosis	0.261
SAMN21236248	WGS	PAIRED	ILLUMINA	SRS10023498	SRP335713	Asia	CHN	Shanghai		human	Homo sapiens	3	lineage2.2.1	lineage2.2.1		Mycobacterium tuberculosis	SHANGHI CDC	2021-09-05	SRR15723216	SRX12018542	PRJNA760838		sputum			Sensitive																						99.53	1727027	58	tuberculosis	1.611
SAMEA112803828	WGS	PAIRED	ILLUMINA	ERS14811374	ERP010814								lineage4.5	lineage4.5		Mycobacterium tuberculosis	FZB	2023-07-20	ERR11044144	ERX10490935	PRJEB9680					Pre-XDR-TB																						99.52	1660186	56	tuberculosis	1.169
SAMEA2297099	WGS	PAIRED	ILLUMINA	ERS389486	ERP004535	Europe	GBR	Oxfordshire					lineage3	lineage3	L3	Mycobacterium tuberculosis	UNIVERISTY OF OXFORD	2014-03-05	ERR400528	ERX366889	PRJEB5162					Sensitive																						99.41	1626114	38	tuberculosis	2.846
SAMN03648999	WGS	PAIRED	ILLUMINA	SRS990908	SRP061066	Africa	ZAF						lineage4.3.2.1	lineage4.3.2.1	L4.3.2.1	Mycobacterium tuberculosis	UNIVERSITY OF OXFORD	2015-07-15	SRR2101752	SRX1096446	PRJNA282721					Sensitive	S	S			S		S	S	S			S	S	S				S			CRyPTIC_WHO2021_PMC7612554	99.26	732538	35	tuberculosis	3.816
SAMEA3391715	WGS	PAIRED	ILLUMINA	ERS728031	ERP004216	Africa	GMB						lineage6.1.1	lineage6.1.1	L6.1.1	Mycobacterium africanum	THE WELLCOME TRUST SANGER INSTITUTE	2016-02-28	ERR1023276	ERX1102148	PRJEB4884					Sensitive																						99.0	1732855	49	tuberculosis	1.331
SAMN40099098	WGS	PAIRED	ILLUMINA	SRS20590018	SRP492016	Asia	CHN	Shijiazhuang		human	Homo sapiens	3	lineage2.2.2	lineage2.2.2	L4	Mycobacterium tuberculosis	SHANDONG SECOND MEDICAL UNIVERSITY	2024-02-27	SRR28119745	SRX23764578	PRJNA1080043				H37Rv	MDR-TB																						99.37	1789842	57	tuberculosis	0.996
SAMEA7527800	WGS	PAIRED	ILLUMINA	ERS5284271	ERP124850	Asia	IND	Mumbai					lineage2.2.1	lineage2.2.1		Mycobacterium tuberculosis	FOUNDATION FOR MEDICAL RESEARCH INDIA	2021-11-10	ERR4799214	ERX4668631	PRJEB41116					XDR-TB	R	R				R	R	R	R				R			S		R	S		Walker_2022	99.5	1584829	53	tuberculosis	0.844
SAMN13620250	WGS	PAIRED	ILLUMINA	SRS5849835	SRP238027	Asia	IND		2014	human	Homo sapiens	3	lineage4.3.3	lineage4.3.3	L4	Mycobacterium tuberculosis	NATIONAL INSTITUTE FOR RESEARCH IN TUBERCULOSIS	2019-12-18	SRR10726045	SRX7402170	PRJNA596377		sputum			MDR-TB																						90.26	1417674	49	tuberculosis	1.306
SAMEA8987139	WGS	PAIRED	ILLUMINA	ERS6669841	ERP130602	Europe	FRA		2012	domestic cattle	Bos taurus	3	La1.2	La1.2	La1	Mycobacterium bovis	ANSES	2022-09-22	ERR6337395	ERX5969072	PRJEB46417					Other																						99.42	1020411	55	tuberculosis	3.315
SAMN39286580	WGS	PAIRED	ILLUMINA	SRS20075628	SRP399923	Oceania	AUS	Victoria	2019	human	Homo sapiens	3	lineage4.1.2.1	lineage4.1.2.1		Mycobacterium tuberculosis	MDUPHL	2024-01-07	SRR27450600	SRX23122077	PRJNA857537					Other																						99.49	1710401	59	tuberculosis	2.716
SAMN21978491	WGS	PAIRED	ILLUMINA	SRS10407367	SRP339714					human	Homo sapiens	3	lineage2.2.1	lineage2.2.1		Mycobacterium tuberculosis	TGEN NORTH	2021-10-01	SRR16156210	SRX12441092	PRJNA767684					MDR-TB																						99.5	1718094	57	tuberculosis	1.851
SAMEA7528923	WGS	PAIRED	ILLUMINA	ERS5285392	ERP124850	Asia	IND	Mumbai					lineage2.2.1	lineage2.2.1		Mycobacterium tuberculosis	FOUNDATION FOR MEDICAL RESEARCH INDIA	2021-11-10	ERR4800337	ERX4669752	PRJEB41116					Pre-XDR-TB	S	S				R	R	R	R				R			S		R	S		Walker_2022	99.49	1618838	54	tuberculosis	1.038
SAMN20525299	WGS	PAIRED	ILLUMINA	SRS9703460	SRP330727	Asia	CHN	Zheijiang	2013	human	Homo sapiens	3	lineage2.2.2	lineage2.2		Mycobacterium tuberculosis	SCHOOL OF PUBLIC HEALTH, FUDAN UNIVERSITY	2021-08-08	SRR15368862	SRX11671352	PRJNA751240		sputum			MDR-TB																						99.55	1620324	55	tuberculosis	1.36
SAMEA112805979	WGS	PAIRED	ILLUMINA	ERS14813525	ERP010814								lineage1.1.1.1	lineage1.1.1.1		Mycobacterium tuberculosis	FZB	2023-07-21	ERR11082266	ERX10529635	PRJEB9680					Sensitive																						99.35	1720139	58	tuberculosis	2.218
SAMN40273738	WGS	PAIRED	ILLUMINA	SRS20670919	SRP493618	Asia	GEO	Tbilisi	2023	human	Homo sapiens	3	lineage2.2.1	lineage2.2.1		Mycobacterium tuberculosis	NIH / NIAID	2024-03-06	SRR28239474	SRX23850847	PRJNA1074779		sputum			Other																						99.45	1631365	54	tuberculosis	0.837
SAMEA112799338	WGS	PAIRED	ILLUMINA	ERS14806884	ERP010814								lineage2.2.1	lineage2.2.1		Mycobacterium tuberculosis	FZB	2023-07-20	ERR11049159	ERX10495949	PRJEB9680					Sensitive																						99.46	1661452	54	tuberculosis	1.809
SAMN06251195	WGS	['PAIRED','SINGLE']	['ILLUMINA','ILLUMINA']	SRS2185159		Asia	THA			human	Homo sapiens	3	lineage2.2.1.1	lineage2.2.1.1	L2	Mycobacterium tuberculosis			['SRR11947388','SRR5535710']	['SRX8491881','SRX2805300']	PRJNA300846		sputum			Sensitive																						88.38	1130633	22	tuberculosis	5.835
SAMN19687813	WGS	PAIRED	ILLUMINA	SRS9197812	SRP323639	Europe	MDA		2018	human	Homo sapiens	3	lineage4.1.2	lineage4.1.2		Mycobacterium tuberculosis	SIMON FRASER UNIVERSITY	2021-06-13	SRR14801499	SRX11134422	PRJNA736718					Sensitive																						99.45	1618431	52	tuberculosis	2.353
SAMN35339906	WGS	PAIRED	ILLUMINA	SRS17799430	SRP439184	Asia	KAZ		2021	human	Homo sapiens	3	lineage2.2.1	lineage2.2.1		Mycobacterium tuberculosis	NIH / NIAID	2023-05-23	SRR24710244	SRX20488693	PRJNA975605		sputum			MDR-TB																						99.39	1745974	57	tuberculosis	1.205
SAMN08379851	WGS	PAIRED	ILLUMINA	SRS2844843	SRP128089					human	Homo sapiens	3	lineage2.2.1	lineage2.2.1		Mycobacterium tuberculosis	SAN RAFFAELE	2018-01-19	SRR6484904	SRX3574899	PRJNA428596					MDR-TB																						99.64	878012	21	tuberculosis	6.727
SAMN15180306	WGS	PAIRED	ILLUMINA	SRS6813724	SRP266712	Asia	MMR	Yangon		human	Homo sapiens	3	lineage2.2.1	lineage2.2.1		Mycobacterium tuberculosis	UNIVERSITY OF OTAGO	2020-06-10	SRR11972306	SRX8516068	PRJNA638161		sputum			Pre-XDR-TB																						97.58	1331811	62	tuberculosis	3.3
SAMEA7549803	WGS	PAIRED	ILLUMINA	ERS5306454	ERP124941	Europe	GBR						lineage1.1.2	lineage1.1.2		Mycobacterium tuberculosis	PUBLIC HEALTH ENGLAND	2021-11-10	ERR4816442	ERX4686284	PRJEB41201					HR-TB					S		R						S								Walker_2022	99.02	1590938	35	tuberculosis	2.626
SAMN10448613	WGS	PAIRED	ILLUMINA	SRS4067034	SRP169960	Asia	VNM		2015	human	Homo sapiens	3	lineage1.1.1.1	lineage1.1.1.1		Mycobacterium tuberculosis	ICMPR, WESTMEAD HOSPITAL	2018-11-20	SRR8217931	SRX5036429	PRJNA506272		sputum			HR-TB																						99.34	1849012	61	tuberculosis	2.034
SAMN16521551	WGS	PAIRED	ILLUMINA	SRS7571450	SRP288262	Africa	TZA		2017	human	Homo sapiens	3	lineage1.1.3.2	lineage1.1.3.2		Mycobacterium tuberculosis	SWISSTPH	2020-10-23	SRR12882343	SRX9348465	PRJNA670836		sputum			Sensitive																						99.21	1764320	56	tuberculosis	1.308
SAMEA6359960	WGS	PAIRED	ILLUMINA	ERS4126209	ERP021867	Europe	GBR						La1.8.1	La1.8.1	La1	Mycobacterium bovis	WELLCOME SANGER INSTITUTE	2021-02-02	ERR5087948	ERX4894069	PRJEB19799					Other																						99.43	2090501	70	tuberculosis	2.489
SAMEA7526203	WGS	PAIRED	ILLUMINA	ERS5282676	ERP124850	Asia	IND	Mumbai					lineage2.2.1	lineage2.2.1		Mycobacterium tuberculosis	FOUNDATION FOR MEDICAL RESEARCH INDIA	2021-11-09	ERR4797651	ERX4667068	PRJEB41116					MDR-TB	S	S			I	S	R	S	S				R		S	S	S	S	S	R	['Walker_2022','CRyPTIC_reuse_table']	99.61	1853352	59	tuberculosis	1.067
SAMEA1103119	WGS	PAIRED	ILLUMINA	ERS2395161	ERP107941	Europe	ITA						lineage2.2.1	lineage2.2.1	L2.2.1	Mycobacterium tuberculosis	SAN RAFFAELE SCIENTIFIC INSTITUTE	2022-07-23	ERR2510845	ERX2530260	PRJEB25972					Pre-XDR-TB	R	R			R		R	R	R			R	R	R				R			Walker_2022	99.45	1267689	26	tuberculosis	6.175
SAMN03649064	WGS	PAIRED	ILLUMINA	SRS990845	SRP061066	Europe	GBR						lineage1.1.3.2	lineage1.1.3.2	L1.1.3.2	Mycobacterium tuberculosis	UNIVERSITY OF OXFORD	2015-07-23	SRR2101817	SRX1096511	PRJNA282721					Sensitive					S		S						S	S							CRyPTIC_WHO2021_PMC7612554	99.47	1401652	49	tuberculosis	2.301
SAMEA1876305	WGS	PAIRED	['ILLUMINA','ILLUMINA']	ERS202726									lineage4.2.2.2	lineage4.2.2.2		Mycobacterium tuberculosis			['ERR403337','ERR266531']	['ERX241027','ERX369698']	PRJEB2221					Sensitive																						99.39	3584609	80	tuberculosis	0.403
SAMN31674010	WGS	PAIRED	ILLUMINA	SRS15722913	SRP407089	Oceania	AUS	NSW	2020	human	Homo sapiens	3	lineage1.1.1.1	lineage1.1.1.1		Mycobacterium tuberculosis	INSTITUTE OF CLINICAL PATHOLOGY AND MEDICAL RESEARCH	2022-11-09	SRR22249795	SRX18226565	PRJNA899911					Other																						99.23	1950018	66	tuberculosis	2.995
SAMEA115163181	WGS	PAIRED	ILLUMINA	ERS17970978	ERP111748	Europe	PRT		2023				lineage4.8.1	lineage4.8.1		Mycobacterium tuberculosis	NATIONAL INSTITUTE OF HEALTH DR. RICARDO JORGE	2024-02-03	ERR12544160	ERX11918550	PRJEB29446					Sensitive																						98.75	1495116	52	tuberculosis	2.573
SAMEA7157233	WGS	PAIRED	ILLUMINA	ERS4917695	ERP123095	Asia	GEO						lineage2.2.1	lineage2.2.1		Mycobacterium tuberculosis	SWISS TROPICAL AND PUBLIC HEALTH INSTITUTE	2021-05-15	ERR5865342	ERX5511137	PRJEB39561					MDR-TB																						97.65	1193323	25	tuberculosis	5.0
SAMEA9976772	WGS	PAIRED	ILLUMINA	ERS7655051	ERP123401	South America	PER	Lima	2009	human	Homo sapiens	3	lineage2.2.1	lineage2.2.1		Mycobacterium tuberculosis	IMPERIAL COLLEGE LONDON	2021-10-15	ERR6866075	ERX6489503	PRJEB39837					Sensitive																						99.57	1632326	55	tuberculosis	0.855
SAMEA6875469	WGS	PAIRED	ILLUMINA	ERS4603030	ERP122165	Europe	ESP	Valencia	2015				lineage4.1.2.1	lineage4.1.2.1	L4.1.2.1	Mycobacterium tuberculosis	Instituto_de_Biomedicina_de_Valencia	2022-06-11	ERR4195675	ERX4156695	PRJEB38719			No		Sensitive	S					S																99.57	957964	54	tuberculosis	2.343
SAMEA7527371	WGS	PAIRED	ILLUMINA	ERS5283843	ERP124850	Asia	IND	Mumbai					lineage2.2.1.1	lineage2.2.1.1		Mycobacterium tuberculosis	FOUNDATION FOR MEDICAL RESEARCH INDIA	2021-11-10	ERR4798779	ERX4668203	PRJEB41116					Pre-XDR-TB	S	S				S		S	R							S		R	S		Walker_2022	99.48	1688723	53	tuberculosis	1.927
SAMEA1707788	WGS	PAIRED	ILLUMINA	ERS179773	ERP000276								lineage3.1.2	lineage3.1.2		Mycobacterium tuberculosis	SC	2013-02-16	ERR228109	ERX202768	PRJEB2221					Sensitive																						99.5	2013635	45	tuberculosis	0.953
SAMEA5975230	WGS	PAIRED	ILLUMINA	ERS3778067	ERP117507	Asia	CHN		2018	human	Homo sapiens	3	lineage2.2.1	lineage2.2.1	L2	Mycobacterium tuberculosis	FUDAN UNIVERSITY	2020-06-13	ERR3559482	ERX3559233	PRJEB34582		sputum			Sensitive																						99.4	1781673	59	tuberculosis	1.853
SAMN09399462	WGS	PAIRED	ILLUMINA	SRS3636387	SRP075210	Asia	AZE		2017	human	Homo sapiens	3	lineage4.2.1	lineage4.2.1	L4	Mycobacterium tuberculosis	BI	2018-08-07	SRR7655470	SRX4517874	PRJNA318002		As reported: biopsy			Other																						99.53	1597159	55	tuberculosis	1.231
SAMN31942549	WGS	PAIRED	ILLUMINA	SRS15910051	SRP410580	South America	PER	Lima	2021	human	Homo sapiens	3	lineage4.3.3	lineage4.3.3		Mycobacterium tuberculosis	INSTITUTO NACIONAL DE SALUD	2022-11-30	SRR22461629	SRX18428194	PRJNA906938		sputum			MDR-TB																						99.3	1097522	32	tuberculosis	2.854
SAMN06055627	WGS	PAIRED	ILLUMINA	SRS1834163	SRP094134	Asia	VNM	Ho Chi Minh City		human	Homo sapiens	3	lineage4.6.2.2	lineage4.6.2.2	L4.6.2.2	Mycobacterium tuberculosis	UNIVERSITY OF MELBOURNE	2016-12-02	SRR5073620	SRX2392710	PRJNA355614		sputum			Sensitive																						99.59	1418463	48	tuberculosis	3.391
SAMEA7562618	WGS	PAIRED	ILLUMINA	ERS5319252	ERP124987				2018				lineage4.3.3	lineage4.3.3		Mycobacterium tuberculosis	IML GAUTING	2021-11-11	ERR4830179	ERX4700163	PRJEB41246					Sensitive	S				S	S	R	S	S				S		S	S	S	S	S	S	CRyPTIC_reuse_table	99.7	1602857	54	tuberculosis	1.581
SAMEA7563774	WGS	PAIRED	ILLUMINA	ERS5320406	ERP125016	Europe	DEU						lineage4.4.1.1	lineage4.4.1.1		Mycobacterium tuberculosis	IML GAUTING	2021-11-11	ERR4831333	ERX4701317	PRJEB41275					Sensitive	S				S	S	S	S	S				S		S	S	S	S	S	S	['Walker_2022','CRyPTIC_reuse_table']	99.43	1722868	58	tuberculosis	1.16
SAMEA2533850	WGS	PAIRED	ILLUMINA	ERS457252	ERP006989	Europe	RUS		1995				lineage2.2.1	lineage2.2.1	L2.2.1	Mycobacterium tuberculosis	FZB	2015-01-28	ERR551311	ERX510380	PRJEB7281					MDR-TB																						99.58	1173523	59	tuberculosis	4.431
SAMEA7525467	WGS	PAIRED	ILLUMINA	ERS5281941	ERP124850	Asia	IND	Mumbai					lineage2.2.1	lineage2.2.1		Mycobacterium tuberculosis	FOUNDATION FOR MEDICAL RESEARCH INDIA	2021-11-09	ERR4796925	ERX4666340	PRJEB41116					Pre-XDR-TB	S	S			R	S	R	S	R				R		S	S	S	R	S	R	['CRyPTIC_reuse_table','Walker_2022']	99.55	1560570	49	tuberculosis	2.891
SAMEA111556153	WGS	PAIRED	ILLUMINA	ERS13666199	ERP010814								lineage4.3.3	lineage4.3.3		Mycobacterium tuberculosis	FZB	2022-11-21	ERR10465876	ERX9987736	PRJEB9680					Sensitive																						99.68	1627591	55	tuberculosis	1.765
SAMN15772745	WGS	PAIRED	ILLUMINA	SRS7172843	SRP276868	Asia	CHN	Tibet	2009	human	Homo sapiens	3	lineage2.2.1	lineage2.2.1		Mycobacterium tuberculosis	FUDAN UNIVERSITY	2020-08-10	SRR12420432	SRX8916271	PRJNA656167		sputum			MDR-TB																						98.56	1733921	46	tuberculosis	1.639
SAMEA7550814	WGS	PAIRED	ILLUMINA	ERS5307463	ERP124941	Europe	GBR						lineage1.1.3.1	lineage1.1.3.1		Mycobacterium tuberculosis	PUBLIC HEALTH ENGLAND	2021-11-10	ERR4817451	ERX4687293	PRJEB41201					Sensitive																						75.03	1736111	40	tuberculosis	2.285
SAMEA1019155	WGS	PAIRED	ILLUMINA	ERS031556	ERP000276	Europe	GBR	Midlands	2003	human	Homo sapiens	3	lineage1.1.2	lineage1.1.2	L1.1.2	Mycobacterium tuberculosis	SC	2014-09-04	ERR046907	ERX023969	PRJEB2221					Sensitive					S		S						S	S							CRyPTIC_WHO2021_PMC7612554	99.03	1076680	16	tuberculosis	19.108
SAMN06091730	WGS	PAIRED	ILLUMINA	SRS1827670	SRP094134	Asia	VNM	Ho Chi Minh City		human	Homo sapiens	3	lineage4.3.1	lineage4.3.1	L4.3.1	Mycobacterium tuberculosis	UNIVERSITY OF MELBOURNE	2016-11-30	SRR5065239	SRX2385606	PRJNA355614		sputum			Sensitive																						99.53	1331957	45	tuberculosis	3.249
SAMEA11761354	WGS	PAIRED	ILLUMINA	ERS9408743	ERP127235	Africa	ZAF		2014	human	Homo sapiens	3	lineage2.2.1	lineage2.2.1		Mycobacterium tuberculosis	DST/NRF CENTRE OF EXCELLENCE FOR BIOMEDICAL TB RES	2022-03-20	ERR8025551	ERX7591139	PRJEB43283		sputum			Pre-XDR-TB																						99.31	1636385	51	tuberculosis	0.891
SAMN09284132	WGS	PAIRED	ILLUMINA	SRS3359873	SRP053287					domestic cattle	Bos taurus	2	La1.8.1	La1.8.1	La1	Mycobacterium bovis	USDA-NVSL-DBL	2018-05-31	SRR7240477	SRX4146255	PRJNA251692					Other																						99.47	1471625	79	tuberculosis	4.552
SAMEA7554599	WGS	PAIRED	ILLUMINA	ERS5311243	ERP124941	Europe	GBR						lineage4.1.2.1	lineage4.1.2.1		Mycobacterium tuberculosis	PUBLIC HEALTH ENGLAND	2021-11-11	ERR4821231	ERX4691073	PRJEB41201					Sensitive					S		S					S	S								Walker_2022	99.28	2069236	60	tuberculosis	2.342
SAMEA7280582	WGS	PAIRED	ILLUMINA	ERS5041183	ERP123102	Asia	BGD		2011	human	Homo sapiens	3		lineage3		Mycobacterium tuberculosis	INSTITUTE OF TROPICAL MEDICINE	2020-08-29	ERR4553840	ERX4490210	PRJEB39569		sputum			MDR-TB																						99.69	1114832	39	tuberculosis	3.949
SAMD00263692	WGS	PAIRED	ILLUMINA	DRS357050	DRP011011	Asia	VNM	Da Nang					lineage1.1.1.1	lineage1.1.1.1		Mycobacterium tuberculosis	RIT_JATA	2024-01-10	DRR261082	DRX250785	PRJDB10923					HR-TB																						99.43	1340149	92	tuberculosis	1.806
SAMN40547135	WGS	PAIRED	ILLUMINA	SRS20791586	SRP496484	North America	MEX		2022	human	Homo sapiens	3	lineage4.1.1	lineage4.1.1		Mycobacterium tuberculosis	NIH / NIAID	2024-03-20	SRR28389877	SRX23994856	PRJNA1074786		sputum			MDR-TB																						99.15	1674658	52	tuberculosis	1.419
SAMN30543178	WGS	PAIRED	ILLUMINA	SRS14851453	SRP394436	Asia	CHN	Eastern China	2018	human	Homo sapiens	3	lineage2.2.1	lineage2.2.1		Mycobacterium tuberculosis	SCHOOL OF PUBLIC HEALTH, FUDAN UNIVERSITY	2022-08-28	SRR21277397	SRX17286773	PRJNA874331					RR-TB																						99.5	1690983	55	tuberculosis	1.805
SAMEA3404128	WGS	PAIRED	ILLUMINA	ERS2401278	ERP107971	South America	PER						lineage4.3.3		L4.3.3	Mycobacterium tuberculosis	HARVARD MEDICAL SCHOOL	2021-10-23	ERR2516600	ERX2535816	PRJEB26000					Sensitive					S								S								Walker_2022	99.79	725616	16	tuberculosis	15.564
SAMEA1465985	WGS	PAIRED	ILLUMINA	ERS078223	ERP001072	Africa	MWI	Karonga	2007	human	Homo sapiens	3	lineage1.1.2	lineage1.1.2	L1.1.2	Mycobacterium tuberculosis	SC	2014-09-26	ERR126602	ERX102751	PRJEB2794		sputum			Sensitive							S						S								Coll_2018	99.24	1832547	42	tuberculosis	1.018
SAMEA4680532	WGS	PAIRED	ILLUMINA	ERS2500728	ERP108919								lineage2.2.1;lineage1	lineage2.2.1		Mycobacterium tuberculosis	WELLCOME SANGER INSTITUTE	2023-03-11	ERR9634302	ERX9187451	PRJEB26888					Other																						99.27	1756580	55	tuberculosis	0.73
SAMEA6359586	WGS	PAIRED	ILLUMINA	ERS4125836	ERP021867	Europe	GBR						La1.8.1	La1.8.1	La1	Mycobacterium bovis	WELLCOME SANGER INSTITUTE	2021-02-02	ERR5087622	ERX4893743	PRJEB19799					Other																						98.36	1660633	51	tuberculosis	2.296
SAMN31031559	WGS	PAIRED	ILLUMINA	SRS15258197	SRP399923	Oceania	AUS	Victoria	2020	human	Homo sapiens	3	lineage2.2.1	lineage2.2.1		Mycobacterium tuberculosis	MDUPHL	2022-09-28	SRR21732845	SRX17728739	PRJNA857537					Sensitive																						99.52	1604190	55	tuberculosis	2.84
SAMN31031183	WGS	PAIRED	ILLUMINA	SRS15258004	SRP399923	Oceania	AUS	Victoria	2019	human	Homo sapiens	3	lineage4.8	lineage4.8		Mycobacterium tuberculosis	MDUPHL	2022-09-28	SRR21733038	SRX17728546	PRJNA857537					Sensitive																						99.71	1745435	60	tuberculosis	2.037
SAMN18648558	WGS	PAIRED	ILLUMINA	SRS8656218	SRP289688	South America	BRA	Mato Grosso do Sul, Dourados	2019	human	Homo sapiens	3	lineage4.3.4.1	lineage4.3.4.1		Mycobacterium tuberculosis	STANFORD UNIVERSITY	2021-04-07	SRR14164382	SRX10532946	PRJNA671770		sputum			Sensitive																						99.74	1811063	62	tuberculosis	2.645
SAMEA1707235	WGS	PAIRED	ILLUMINA	ERS181565	ERP000192	Europe	RUS	Samara	2010	human	Homo sapiens	3	lineage2.2.1	lineage2.2.1	L2.2.1	Mycobacterium tuberculosis	SC	2013-03-08	ERR234657	ERX209162	PRJEB2138					Pre-XDR-TB	R	R			R		R		R				R	R				R			CRyPTIC_WHO2021_PMC7612554	99.53	1818788	41	tuberculosis	0.865
SAMEA7549917	WGS	PAIRED	ILLUMINA	ERS5306568	ERP124941	Europe	GBR						lineage4.9	lineage4.9		Mycobacterium tuberculosis	PUBLIC HEALTH ENGLAND	2021-11-10	ERR4816556	ERX4686398	PRJEB41201					Sensitive																						99.96	2601073	59	tuberculosis	1.198
SAMN30381061	WGS	PAIRED	ILLUMINA	SRS14814375	SRP394383	South America	PRY	Asuncion	2017	human	Homo sapiens	3	lineage4.1.2.1	lineage4.1.2.1		Mycobacterium tuberculosis	STANFORD UNIVERSITY	2022-08-26	SRR21239849	SRX17249392	PRJNA870648		sputum			Sensitive																						99.49	1392908	45	tuberculosis	0.673
SAMN21856205	WGS	PAIRED	ILLUMINA	SRS10345700	SRP338907	Asia	GEO	Tbilisi	2019	human	Homo sapiens	3	lineage4.3.3	lineage4.3.3		Mycobacterium tuberculosis	NIH / NIAID	2021-10-15	SRR16088524	SRX12374791	PRJNA766649		sputum			MDR-TB																						99.73	1596532	53	tuberculosis	1.144
SAMN40031957	WGS	PAIRED	ILLUMINA	SRS20526976	SRP226525	Asia	IND	Madhya Pradesh - Bhairopur	2022	human	Homo sapiens	3	lineage2.2.1	lineage2.2.1		Mycobacterium tuberculosis	CHRISTIAN MEDICAL COLLAGE, VELLORE	2024-02-22	SRR28045568	SRX23696956	PRJNA575883					Pre-XDR-TB																						99.19	1760989	52	tuberculosis	1.173
SAMEA111556195	WGS	PAIRED	ILLUMINA	ERS13666241	ERP010814								lineage3	lineage3		Mycobacterium tuberculosis	FZB	2022-11-21	ERR10465919	ERX9987779	PRJEB9680					Sensitive																						99.61	1613508	54	tuberculosis	1.546
SAMN21156927	WGS	PAIRED	ILLUMINA	SRS9981672	SRP334884	Asia	IRN	Tehran	2019				La1.2.BCG	La1.2.BCG	La1.2	Mycobacterium bovis	UNIVERSITY OF TECHNOLOGY	2021-08-31	SRR15676437	SRX11972842	PRJNA759141				Pasteur 1173P2	Other																						99.47	1077973	64	tuberculosis	3.443
SAMN05916350	WGS	PAIRED	ILLUMINA	SRS20795000	SRP496567	South America	PER	Lima	2012	human	Homo sapiens	3	lineage4.1.1	lineage4.1.1		Mycobacterium tuberculosis	FIND, THE FOUNDATION FOR INNOVATIVE NEW DIAGNOSTICS	2024-03-20	SRR28393580	SRX23998428	PRJNA343736		As reported: patient			MDR-TB																						99.53	1851970	53	tuberculosis	1.126
SAMN36849834	WGS	PAIRED	ILLUMINA	SRS18516912	SRP453313	Asia	CHN	Shandong	2016	human	Homo sapiens	3	lineage2.2.1	lineage2.2.1	L4	Mycobacterium tuberculosis	SHANDONG PROVINCIAL HOSPITAL	2023-08-05	SRR25534293	SRX21263834	PRJNA1002108		As reported: phlegm		H37Rv	Sensitive																						99.53	1852041	63	tuberculosis	1.99
SAMEA7529153	WGS	PAIRED	ILLUMINA	ERS5285622	ERP124850	Asia	IND	Mumbai					lineage2.2.1	lineage2.2.1		Mycobacterium tuberculosis	FOUNDATION FOR MEDICAL RESEARCH INDIA	2021-11-11	ERR4800567	ERX4669982	PRJEB41116					Pre-XDR-TB		S						S	S										S		Walker_2022	99.48	1574971	52	tuberculosis	1.111
SAMEA7549956	WGS	PAIRED	ILLUMINA	ERS5306606	ERP124941	Europe	GBR						lineage4.1.2.1	lineage4.1.2.1		Mycobacterium tuberculosis	PUBLIC HEALTH ENGLAND	2021-11-10	ERR4816594	ERX4686436	PRJEB41201					Sensitive					S		S						S								Walker_2022	99.28	1830383	42	tuberculosis	2.196
SAMEA111556068	WGS	PAIRED	ILLUMINA	ERS13666114	ERP010814								lineage3.1.1	lineage3.1.1		Mycobacterium tuberculosis	FZB	2022-11-21	ERR10465784	ERX9987644	PRJEB9680					Sensitive																						99.6	1674051	56	tuberculosis	1.091
SAMN31220286	WGS	PAIRED	ILLUMINA	SRS15392885	SRP402335	Asia	CHN	Beijing	2018	human	Homo sapiens	3	lineage2.2.2	lineage2.2		Mycobacterium tuberculosis	CAPITAL MEDICAL UNIVERSITY	2022-10-13	SRR21887689	SRX17874657	PRJNA888557		sputum			MDR-TB																						99.51	1778331	61	tuberculosis	1.419
SAMN37848178	WGS	PAIRED	ILLUMINA	SRS19170275	SRP466602	Asia	VNM	Ho Chi Minh City		human	Homo sapiens	3	lineage2.2.1	lineage2.2.1		Mycobacterium tuberculosis	UNIVERSITY OF MELBOURNE/ THE PETER DOHERTY INSTITUTE FOR INFECTION AND IMMUNITY	2023-10-16	SRR26399204	SRX22105193	PRJNA1028637		sputum			Other																						99.32	1908132	44	tuberculosis	5.829
SAMEA4744487	WGS	PAIRED	ILLUMINA	ERS2564598	ERP109440	South America	BRA		2010	human	Homo sapiens	3	lineage4.3.2	lineage4.3.2	L4	Mycobacterium tuberculosis	NORWEGIAN INSTITUTE OF PUBLIC HEALTH	2018-07-12	ERR2653074	ERX2669528	PRJEB27366					MDR-TB																						99.55	1222301	40	tuberculosis	1.462
G2806						Europe	ESP	province of Valencia	2018				lineage4.1.2.1	lineage4.1.2.1		Mycobacterium tuberculosis								No		Sensitive	S					S																99.67	2121397	113	tuberculosis	0.564
SAMEA1403971	WGS	PAIRED	ILLUMINA	ERS094113	ERP000192	Europe	RUS	Samara	2008	human	Homo sapiens	3	lineage4.3.3	lineage4.3.3	L4.3.3	Mycobacterium tuberculosis	SC	2014-09-28	ERR133824	ERX109842	PRJEB2138					Sensitive																						99.67	1840752	42	tuberculosis	1.098
SAMEA13119977	WGS	PAIRED	['ILLUMINA','ILLUMINA','ILLUMINA']	ERS10723943		Asia	GEO			human	Homo sapiens	3	lineage2.2.1	lineage2.2.1		Mycobacterium tuberculosis			['ERR8773793','ERR8773791','ERR8773789']	['ERX8437167','ERX8437169','ERX8437165']	PRJEB50999					Sensitive																						99.34	3965770	86	tuberculosis	1.162
SAMN08629241	WGS	PAIRED	ILLUMINA	SRS3012171	SRP128089	Asia	BGD			human	Homo sapiens	3	lineage1.1.3.1	lineage1.1.3.1	L1.1.3	Mycobacterium tuberculosis	SAN RAFFAELE	2018-03-02	SRR6797814	SRX3756479	PRJNA428596					Sensitive					S		S	S	S			S	S	R				S			CRyPTIC_WHO2021_PMC7612554	99.2	1427764	30	tuberculosis	4.896
SAMN27519898	WGS	PAIRED	ILLUMINA	SRS12571799	SRP369525	Europe	UKR	Zhytomyr	2020	human	Homo sapiens	3	lineage2.2.1	lineage2.2.1		Mycobacterium tuberculosis	NIH / NIAID	2022-04-11	SRR18714831	SRX14815262	PRJNA825524		pleural fluid			Pre-XDR-TB																						99.53	1475234	50	tuberculosis	2.455
SAMEA11761473	WGS	PAIRED	ILLUMINA	ERS9408862	ERP127235	Africa	ZAF		2016	human	Homo sapiens	3	lineage2.2.2	lineage2.2.2		Mycobacterium tuberculosis	DST/NRF CENTRE OF EXCELLENCE FOR BIOMEDICAL TB RES	2022-03-16	ERR8025670	ERX7591258	PRJEB43283		sputum			Pre-XDR-TB																						99.13	1591458	46	tuberculosis	0.962
SAMEA5163687	WGS	PAIRED	ILLUMINA	ERS2971410	ERP112727								lineage2.2.1	lineage2.2.1		Mycobacterium tuberculosis	WELLCOME SANGER INSTITUTE	2020-04-19	ERR4025140	ERX4026528	PRJEB30294					Sensitive																						99.55	1177244	40	tuberculosis	0.868
SAMN06010476	WGS	PAIRED	ILLUMINA	SRS20795145	SRP496567	South America	PER	Lima	2012	human	Homo sapiens	3	lineage4.3.3	lineage4.3.3		Mycobacterium tuberculosis	FIND, THE FOUNDATION FOR INNOVATIVE NEW DIAGNOSTICS	2024-03-22	SRR28393777	SRX23998575	PRJNA343736		As reported: patient			MDR-TB																						99.7	1925286	55	tuberculosis	1.223
SAMEA2533674	WGS	PAIRED	ILLUMINA	ERS457076	ERP008667	Africa	SLE						lineage6.3.3	lineage6.3.3	L6	Mycobacterium africanum	FZB	2015-06-23	ERR551070	ERX510139	PRJEB7727					HR-TB					S		R					R	S	R							CRyPTIC_WHO2021_PMC7612554	99.43	1401076	78	tuberculosis	3.628
SAMEA5570020	WGS	PAIRED	ILLUMINA	ERS3372041	ERP114885	South America	PER						lineage4.1.1.3	lineage4.1.1.3		Mycobacterium tuberculosis	UNIVERSIDAD PERUANA CAYETANO HEREDIA, PERU	2021-11-03	ERR3287826	ERX3314335	PRJEB32234					Pre-XDR-TB	R	R			R	R	R	R	S				S	R	S	S	S	S	S	S	['Walker_2022','CRyPTIC_reuse_table']	99.56	1626456	56	tuberculosis	0.464
SAMN13568576	WGS	PAIRED	ILLUMINA	SRS5926080	SRP239172	South America	PER	Lima	2015	human	Homo sapiens	3	lineage4.3.2	lineage4.3.2	L4	Mycobacterium tuberculosis	RADBOUDUMC	2019-12-31	SRR10808545	SRX7482350	PRJNA595834		sputum			Sensitive																						99.65	1717470	59	tuberculosis	1.302
SAMN20693141	WGS	PAIRED	ILLUMINA	SRS10601401	SRP341700								lineage2.2.1	lineage2.2.1		Mycobacterium tuberculosis	HARVARD MEDICAL SCHOOL	2021-10-16	SRR16370539	SRX12648107	PRJNA771909					MDR-TB																						99.55	1505723	51	tuberculosis	2.757
SAMEA113537558	WGS	PAIRED	ILLUMINA	ERS15533979	ERP147571	Africa	BWA						lineage4.1.2.1	lineage4.1.2.1		Mycobacterium tuberculosis	FZB	2023-09-16	ERR11465382	ERX10871539	PRJEB62480					Sensitive																						99.27	1661574	44	tuberculosis	1.799
SAMEA2533618	WGS	PAIRED	ILLUMINA	ERS457020	ERP010814	Europe	DEU						lineage2.2.1	lineage2.2.1	L2.2.1	Mycobacterium tuberculosis	FZB	2015-06-25	ERR550995	ERX510064	PRJEB9680					Sensitive					S		S					S	S	S							CRyPTIC_WHO2021_PMC7612554	99.57	1446562	28	tuberculosis	2.782
SAMN31170759	WGS	PAIRED	ILLUMINA	SRS15333533	SRP401219	Asia	KOR	Cheongju-si	2017	human	Homo sapiens	3	lineage2.2.2	lineage2.2.2		Mycobacterium tuberculosis	KOREA DISEASE CONTROL AND PREVENTION AGENCY	2022-10-05	SRR21820125	SRX17809360	PRJNA887480		sputum			Sensitive																						99.65	1496940	103	tuberculosis	1.286
SAMEA6872256	WGS	PAIRED	ILLUMINA	ERS4599821	ERP122098	Africa	GMB			human	Homo sapiens	3	lineage6.1.3	lineage6.1.3	L6.1.3	Mycobacterium africanum	STPH	2020-06-24	ERR4192417	ERX4153819	PRJEB38656					Other																						92.3	793456	25	tuberculosis	5.58
SAMEA1117843	WGS	PAIRED	ILLUMINA	ERS2397252	ERP107961	Europe	GBR	England					lineage4.3.3		L4.3.3	Mycobacterium tuberculosis	PHE	2021-10-23	ERR2512662	ERX2531872	PRJEB25991					Sensitive					S		S					S	S								Walker_2022	99.52	1858166	63	tuberculosis	1.768
SAMEA1317620	WGS	PAIRED	ILLUMINA	ERS075401	ERP001037	Africa	ZAF	Stellenbosch		human	Homo sapiens	3	lineage2.2.1.1	lineage2.2.1.1	L2.2.1.1	Mycobacterium tuberculosis	SC	2014-09-20	ERR108184	ERX085618	PRJEB2777		sputum			Sensitive																						99.51	1895963	43	tuberculosis	0.897
SAMEA7554704	WGS	PAIRED	ILLUMINA	ERS5311348	ERP124941	Europe	GBR						lineage4.1.2.1	lineage4.1.2.1		Mycobacterium tuberculosis	PUBLIC HEALTH ENGLAND	2021-11-11	ERR4821336	ERX4691178	PRJEB41201					Sensitive					S		S						S								Walker_2022	99.1	1706722	38	tuberculosis	1.708
SAMN13318829	WGS	PAIRED	ILLUMINA	SRS5679317	SRP230340	Europe	IRL	County Wicklow	2014	deer		3	La1.8.1	La1.8.1	La1	Mycobacterium bovis	UNIVERSITY COLLEGE DUBLIN	2019-11-18	SRR10482961	SRX7172649	PRJNA589836					Other																						99.43	1554481	55	tuberculosis	3.798
G2450						Europe	ESP	province of Valencia	2017				lineage4.5	lineage4.5		Mycobacterium tuberculosis								No		Sensitive	S					S																99.64	2171696	104	tuberculosis	0.903
SAMN27030029	WGS	PAIRED	ILLUMINA	SRS13361466	SRP349160	Asia	CHN	Chongqing City	2016	human	Homo sapiens	3	lineage2.2.1	lineage2.2.1		Mycobacterium tuberculosis	CHILDRENS HOSPITAL OF CHONGQING MEDICAL UNIVERSITY	2022-06-10	SRR19612258	SRX15663028	PRJNA785273					Other																						99.52	1830768	60	tuberculosis	1.042
SAMEA1117922	WGS	PAIRED	ILLUMINA	ERS2397331	ERP107961	Europe	GBR	England					lineage3	lineage3	L3	Mycobacterium tuberculosis	PHE	2021-10-23	ERR2512741	ERX2531951	PRJEB25991					Other					S		S					S	S								Walker_2022	99.44	779571	22	tuberculosis	14.27
SAMN02599015	WGS	PAIRED	['ILLUMINA','ILLUMINA','ILLUMINA','ILLUMINA']	SRS557851		Asia	IND	Tiruvallur	2002	human	Homo sapiens	3	lineage1.1.2	lineage1.1.2	L1.1.2	Mycobacterium tuberculosis			['SRR1172053','SRR1180478','SRR1180298','SRR1169558']	['SRX471053','SRX479602']	PRJNA235680		sputum			Sensitive																						89.96	6784176	149	tuberculosis	0.746
SAMEA112806886	WGS	PAIRED	ILLUMINA	ERS14814432	ERP010814								lineage4.3.4.2	lineage4.3.4.2		Mycobacterium tuberculosis	FZB	2023-07-20	ERR11049535	ERX10496325	PRJEB9680					Sensitive																						99.68	1605373	50	tuberculosis	2.647
SAMEA2783180	WGS	PAIRED	ILLUMINA	ERS552925	ERP006738	Asia	THA						lineage2.2.1	lineage2.2.1	L2.2.1	Mycobacterium tuberculosis	SC	2016-01-09	ERR751743	ERX695425	PRJEB7056					Sensitive																						99.56	1592326	36	tuberculosis	1.705
SAMEA1117902	WGS	PAIRED	ILLUMINA	ERS2397311	ERP107961	Europe	GBR	England					lineage3	lineage3	L3	Mycobacterium tuberculosis	PHE	2021-10-23	ERR2512721	ERX2531931	PRJEB25991					Sensitive					S		S					S	S								Walker_2022	99.54	1860174	63	tuberculosis	1.192
SAMEA3443166	WGS	PAIRED	ILLUMINA	ERS2401702	ERP107972	Europe	GBR	England					lineage4.6.2.2	lineage4.6.2.2	L4.6.2.2	Mycobacterium tuberculosis	PHE	2021-10-23	ERR2517025	ERX2536240	PRJEB26001					MDR-TB	S	S			S		R	S	S				R					S			Walker_2022	99.71	1917720	67	tuberculosis	1.729
SAMN10185889	WGS	PAIRED	ILLUMINA	SRS12553166	SRP368640	South America	BRA		2007	human	Homo sapiens	3	lineage1.2.2.2	lineage1.2.2.2	L1.2.2	Mycobacterium tuberculosis	UNIVERSIDADE FEDERAL DO RIO DE JANEIRO	2022-04-09	SRR18693884	SRX14794887	PRJNA630228					Sensitive																						99.21	1617825	36	tuberculosis	2.165
SAMEA8742152	WGS	PAIRED	ILLUMINA	ERS6421734	ERP135632	Africa	ZAF						lineage4.1.1.1	lineage4.1.1.1		Mycobacterium tuberculosis	UNIVERSITY OF CAPE TOWN	2022-03-15	ERR8699835	ERX8357134	PRJEB51043					Sensitive					S	S	S	S	S				S		S	S		S	S	S	CRyPTIC_reuse_table	99.48	1808011	63	tuberculosis	1.602
SAMN19657800	WGS	PAIRED	ILLUMINA	SRS9179731	SRP323639	Europe	MDA		2018	human	Homo sapiens	3	lineage2.2.1	lineage2.2.1		Mycobacterium tuberculosis	SIMON FRASER UNIVERSITY	2021-06-12	SRR14782714	SRX11115745	PRJNA736718					HR-TB																						99.53	1096667	38	tuberculosis	2.875
SAMEA1019171	WGS	PAIRED	ILLUMINA	ERS027650	ERP000276	Europe	GBR	Midlands	2008	human	Homo sapiens	3	lineage4.1.1.3.1	lineage4.1.1.3.1	L4.1.1.3.1	Mycobacterium tuberculosis	SC	2014-09-04	ERR046784	ERX023846	PRJEB2221					Pre-XDR-TB					R		R						S								CRyPTIC_WHO2021_PMC7612554	99.1	1022799	15	tuberculosis	19.069
SAMN21616992	WGS	PAIRED	ILLUMINA	SRS10317454	SRP338617	North America	CAN	Ontario	2019	human	Homo sapiens	3	lineage4.1.2.1	lineage4.1.2.1		Mycobacterium tuberculosis	PUBLIC HEALTH ONTARIO	2021-09-24	SRR16058271	SRX12345075	PRJNA766079					Sensitive					S		S					S	S								CRyPTIC_WHO2021_PMC7612554	99.53	1239963	81	tuberculosis	2.347
SAMN31031309	WGS	PAIRED	ILLUMINA	SRS15258463	SRP399923	Oceania	AUS	Victoria	2020	human	Homo sapiens	3	lineage2.2.1	lineage2.2.1		Mycobacterium tuberculosis	MDUPHL	2022-09-28	SRR21733225	SRX17729005	PRJNA857537					HR-TB																						99.63	1449860	49	tuberculosis	2.545
SAMN20513167	WGS	PAIRED	ILLUMINA	SRS9655638	SRP330727	Asia	CHN	Zheijiang	2008	human	Homo sapiens	3	lineage4.4	lineage4.4		Mycobacterium tuberculosis	SCHOOL OF PUBLIC HEALTH, FUDAN UNIVERSITY	2021-08-01	SRR15315964	SRX11620376	PRJNA751240		sputum			Pre-XDR-TB																						99.53	1702810	58	tuberculosis	0.879
SAMEA14460676	WGS	PAIRED	ILLUMINA	ERS12088122	ERP137916	Africa	GMB		2014	human	Homo sapiens	3	lineage6	lineage6		Mycobacterium tuberculosis	INSTITUTE OF TROPICAL MEDICINE	2022-06-25	ERR9787357	ERX9334633	PRJEB53138		sputum			Sensitive																						99.47	1816506	91	tuberculosis	2.422
SAMEA5189427	WGS	PAIRED	ILLUMINA	ERS2996922	ERP021867	Europe	GBR						La1.8.1	La1.8.1	La1	Mycobacterium bovis	WELLCOME SANGER INSTITUTE	2020-06-04	ERR4187805	ERX4149574	PRJEB19799					Other																						99.38	993817	28	tuberculosis	2.727
SAMN31135797	WGS	PAIRED	ILLUMINA	SRS15318294	SRP400886	Europe	CZE		2021	human	Homo sapiens	3	lineage4.8	lineage4.8		Mycobacterium tuberculosis	SAN RAFFAELE SCIENTIFIC INSTITUTE	2022-10-04	SRR21798468	SRX17792453	PRJNA886608					Sensitive																						99.63	1692882	54	tuberculosis	2.354
SAMN33010984	WGS	PAIRED	ILLUMINA	SRS16656452	SRP420557	Europe	MDA	Chisinau	2018	human	Homo sapiens	3	lineage2.2.1	lineage2.2.1		Mycobacterium tuberculosis	UNIVERSITY OF CALIFORNIA, SAN DIEGO	2023-02-01	SRR23310828	SRX19253707	PRJNA930488		sputum			MDR-TB																						99.58	1764557	61	tuberculosis	2.614
SAMN33573714	WGS	PAIRED	ILLUMINA	SRS16938519	SRP425395	Asia	CHN	Inner Mongolia	2013	human	Homo sapiens	3	lineage2.2.1	lineage2.2.1		Mycobacterium tuberculosis	BJCHILDTBREASEARCH	2023-03-02	SRR23691406	SRX19553769	PRJNA940524		bronchoalveolar lavage			Sensitive																						99.56	1870548	63	tuberculosis	0.845
SAMEA7563159	WGS	PAIRED	ILLUMINA	ERS5319792	ERP125008	Africa	DZA						lineage4.1.2.1	lineage4.1.2.1		Mycobacterium tuberculosis	SAN RAFFAELE SCIENTIFIC INSTITUTE	2021-11-11	ERR4830719	ERX4700703	PRJEB41267					Sensitive	S				S	S	S	S	S				S		S	S	S	S	S	S	['CRyPTIC_reuse_table','Walker_2022']	99.44	1677835	55	tuberculosis	2.261
SAMEA7129280	WGS	PAIRED	ILLUMINA	ERS4889780	ERP123265					human	Homo sapiens	3	lineage4.2.2.2	lineage4.2.2.2		Mycobacterium tuberculosis	IHU - MEDITERRANEE INFECTION	2020-09-04	ERR4407508	ERX4359656	PRJEB39715					HR-TB																						99.26	1720861	92	tuberculosis	2.202
SAMN08795118	WGS	PAIRED	ILLUMINA	SRS3090646	SRP128089					human	Homo sapiens	3	lineage2.2.1.1	lineage2.2.1.1		Mycobacterium tuberculosis	SAN RAFFAELE	2018-03-27	SRR6896564	SRX3846339	PRJNA428596					Sensitive																						99.57	595874	32	tuberculosis	4.554
SAMN08732168	WGS	PAIRED	ILLUMINA	SRS3061707	SRP128089					human	Homo sapiens	3	lineage4.3.2.1	lineage4.3.2.1		Mycobacterium tuberculosis	SAN RAFFAELE	2018-03-20	SRR6856085	SRX3811159	PRJNA428596					Sensitive																						82.34	637813	37	tuberculosis	3.82
SAMN33756413	WGS	PAIRED	ILLUMINA	SRS17044875	SRP427259	Asia	GEO	Tbilisi	2021	human	Homo sapiens	3	lineage4.2.1.1	lineage4.2.1.1		Mycobacterium tuberculosis	NIH / NIAID	2023-03-17	SRR23862074	SRX19674621	PRJNA944654		sputum			Sensitive																						99.3	1696685	50	tuberculosis	0.9
SAMEA3404164	WGS	PAIRED	ILLUMINA	ERS2401288	ERP107971	South America	PER						lineage4.3.3	lineage4.3.3	L4.3.3	Mycobacterium tuberculosis	HARVARD MEDICAL SCHOOL	2021-10-23	ERR2516610	ERX2535826	PRJEB26000					MDR-TB					R							R	R								Walker_2022	99.59	1358652	29	tuberculosis	3.939
SAMN13620252	WGS	PAIRED	ILLUMINA	SRS5849836	SRP238027	Asia	IND		2014	human	Homo sapiens	3	lineage1.1.2	lineage1.1.2	L1	Mycobacterium tuberculosis	NATIONAL INSTITUTE FOR RESEARCH IN TUBERCULOSIS	2019-12-18	SRR10726043	SRX7402172	PRJNA596377		sputum			Pre-XDR-TB																						97.78	1468316	51	tuberculosis	1.689
SAMEA2533910	WGS	PAIRED	ILLUMINA	ERS457312	ERP005779	Africa	SWZ						lineage4.1.1.3	lineage4.1.1.3	L4.1.1.3	Mycobacterium tuberculosis	FZB	2016-06-16	ERR551393	ERX510462	PRJEB6273					MDR-TB	S				R		R						R	R				S			CRyPTIC_WHO2021_PMC7612554	99.52	1686401	58	tuberculosis	3.037
SAMEA7547987	WGS	PAIRED	ILLUMINA	ERS5304640	ERP124941	Europe	GBR						lineage4.1.2.1	lineage4.1.2.1		Mycobacterium tuberculosis	PUBLIC HEALTH ENGLAND	2021-11-10	ERR4814628	ERX4684470	PRJEB41201					Sensitive																						99.45	1708348	57	tuberculosis	2.957
SAMN26722359	WGS	PAIRED	ILLUMINA	SRS12274855	SRP364290	Europe	ESP	Zaragoza	2022	human	Homo sapiens	3	lineage4.8	lineage4.8		Mycobacterium tuberculosis	INSTITUTO ARAGONES DE CIENCIAS DE LA SALUD	2022-03-18	SRR18337383	SRX14473616	PRJNA816739		sputum			Sensitive																						99.61	1433127	44	tuberculosis	0.821
SAMN35981846	WGS	PAIRED	ILLUMINA	SRS18230962	SRP448193					human	Homo sapiens	3	lineage2.2.2	lineage2.2.2		Mycobacterium tuberculosis	CHINESE CENTER FOR DISEASE CONTROL AND PREVENTION	2023-07-09	SRR25207247	SRX20953986	PRJNA987438		sputum			MDR-TB																						99.53	1884676	65	tuberculosis	1.648
SAMN14481495	WGS	PAIRED	ILLUMINA	SRS6395021	SRP254440	Africa	GHA		2015	human	Homo sapiens	3	lineage4.6.2.2	lineage4.6.2.2		Mycobacterium tuberculosis	NOGUCHI MEMORIAL INSTITUTE FOR MEDICAL RESEARCH - UNIVERSITY OF GHANA	2020-03-29	SRR11444399	SRX8022150	PRJNA616081					Sensitive																						99.48	1571563	36	tuberculosis	1.042
SAMEA9976228	WGS	PAIRED	ILLUMINA	ERS7654507	ERP123401	South America	PER	Lima	2010	human	Homo sapiens	3	lineage4.1.2	lineage4.1.2		Mycobacterium tuberculosis	IMPERIAL COLLEGE LONDON	2021-10-15	ERR6865531	ERX6488959	PRJEB39837					Sensitive																						99.6	1596990	55	tuberculosis	0.578
SAMN40566468	WGS	PAIRED	ILLUMINA	SRS20809241	SRP338930	North America	USA	New York state	2020	human	Homo sapiens	3	lineage1.2.1.2.1	lineage1.2.1.2.1		Mycobacterium tuberculosis	WADSWORTH CENTER	2024-03-21	SRR28409507	SRX24014111	PRJNA766641		sputum			Sensitive																						99.25	1555142	73	tuberculosis	2.629
SAMEA7555547	WGS	PAIRED	ILLUMINA	ERS5312190	ERP124941	Europe	GBR						lineage4.8.1	lineage4.8.1		Mycobacterium tuberculosis	PUBLIC HEALTH ENGLAND	2021-11-11	ERR4822178	ERX4692020	PRJEB41201					Sensitive					S		S					S	S								Walker_2022	99.55	1137988	37	tuberculosis	3.398
SAMN08795032	WGS	PAIRED	ILLUMINA	SRS3090548	SRP128089					human	Homo sapiens	3	lineage2.2.1	lineage2.2.1		Mycobacterium tuberculosis	SAN RAFFAELE	2018-03-27	SRR6896201	SRX3846237	PRJNA428596					Sensitive																						99.57	511878	26	tuberculosis	6.329
SAMEA8718984	WGS	PAIRED	ILLUMINA	ERS6403429	ERP128647	Africa	ZAF						lineage2.2.1.1	lineage2.2.1.1		Mycobacterium tuberculosis	CTB/NICD	2022-03-15	ERR8975860	ERX5544088	PRJEB44577					Sensitive	S				S	S	S	S	S				S		S	S	S	S	S	S	CRyPTIC_reuse_table	99.56	1847376	65	tuberculosis	2.389
SAMN37848246	WGS	PAIRED	ILLUMINA	SRS19170414	SRP466602	Asia	VNM	Ho Chi Minh City		human	Homo sapiens	3	lineage2.2.1	lineage2.2.1		Mycobacterium tuberculosis	UNIVERSITY OF MELBOURNE/ THE PETER DOHERTY INSTITUTE FOR INFECTION AND IMMUNITY	2023-10-16	SRR26399659	SRX22105332	PRJNA1028637		sputum			Sensitive																						99.01	1804802	41	tuberculosis	2.354
SAMN15772539	WGS	PAIRED	ILLUMINA	SRS7172959	SRP276868	Asia	CHN	Tibet	2006	human	Homo sapiens	3	lineage2.2.1	lineage2.2.1		Mycobacterium tuberculosis	FUDAN UNIVERSITY	2020-08-10	SRR12420316	SRX8916387	PRJNA656167		sputum			MDR-TB																						98.76	1590348	43	tuberculosis	2.761
SAMEA8719228	WGS	PAIRED	ILLUMINA	ERS6403672	ERP128647	Africa	ZAF						lineage4.1.2	lineage4.1.2		Mycobacterium tuberculosis	CTB/NICD	2022-03-15	ERR8976104	ERX5544331	PRJEB44577					Sensitive	S				S	S	S	S	S				S		S	S	S	S	S	S	CRyPTIC_reuse_table	99.56	1837089	64	tuberculosis	1.611
SAMN40466097	WGS	PAIRED	ILLUMINA	SRS20757344	SRP495384	Europe	MDA			human	Homo sapiens	3	lineage2.2.1	lineage2.2.1		Mycobacterium tuberculosis	FIND, THE FOUNDATION FOR INNOVATIVE NEW DIAGNOSTICS	2024-03-15	SRR28351498	SRX23957000	PRJNA1087582		sputum			MDR-TB																						99.8	1763794	53	tuberculosis	1.448
SAMEA7129278	WGS	PAIRED	ILLUMINA	ERS4889778	ERP123265					human	Homo sapiens	3	lineage2.2.1	lineage2.2.1		Mycobacterium tuberculosis	IHU - MEDITERRANEE INFECTION	2020-08-15	ERR4407506	ERX4359654	PRJEB39715					RR-TB																						99.41	734646	40	tuberculosis	3.604
SAMEA7525749	WGS	PAIRED	ILLUMINA	ERS5282223	ERP124850	Asia	IND	Mumbai					lineage3.1.2	lineage3.1.2		Mycobacterium tuberculosis	FOUNDATION FOR MEDICAL RESEARCH INDIA	2021-11-09	ERR4797206	ERX4666621	PRJEB41116					Sensitive	S	S			S	S	S	S	S				S		S	S	S	S	S	S	['Walker_2022','CRyPTIC_reuse_table']	99.48	1645959	51	tuberculosis	2.611
SAMN31673954	WGS	PAIRED	ILLUMINA	SRS15722659	SRP407089	Oceania	AUS	NSW	2020	human	Homo sapiens	3	lineage3	lineage3		Mycobacterium tuberculosis	INSTITUTE OF CLINICAL PATHOLOGY AND MEDICAL RESEARCH	2022-11-09	SRR22249377	SRX18226311	PRJNA899911					Sensitive																						99.61	1966049	66	tuberculosis	2.424
SAMEA7564214	WGS	PAIRED	ILLUMINA	ERS5320845	ERP125021	Asia	VNM						lineage2.2.1	lineage2.2.1		Mycobacterium tuberculosis	OUCRU-HCMC	2021-11-11	ERR4831898	ERX4701841	PRJEB41280					MDR-TB	S				I	R	R	S	S				R		S	S	S	S	S	R	['CRyPTIC_reuse_table','Walker_2022']	90.67	793364	25	tuberculosis	6.677
SAMEA112298879	WGS	PAIRED	ILLUMINA	ERS14409702	ERP143890	Europe	MDA	Chisinau					lineage2.2.1	lineage2.2.1		Mycobacterium tuberculosis	FZB	2023-01-15	ERR10762476	ERX10213276	PRJEB58814					Pre-XDR-TB																						99.45	1547546	49	tuberculosis	1.953
SAMD00603616	WGS	PAIRED	ILLUMINA	DRS329675	DRP010549	Asia	JPN	Hyogo, Kobe	2017	human	Homo sapiens	3	lineage4.9	lineage4.9		Mycobacterium tuberculosis	KIH	2023-09-20	DRR473783	DRX458012	PRJDB15809					Sensitive																						99.67	1496448	51	tuberculosis	1.246
SAMEA7527525	WGS	PAIRED	ILLUMINA	ERS5283996	ERP124850	Asia	IND	Mumbai					lineage2.2.1	lineage2.2.1		Mycobacterium tuberculosis	FOUNDATION FOR MEDICAL RESEARCH INDIA	2021-11-10	ERR4798939	ERX4668356	PRJEB41116					MDR-TB	S	S				S		S	R							S		R	S		Walker_2022	99.48	1620613	53	tuberculosis	0.946
SAMEA7549742	WGS	PAIRED	ILLUMINA	ERS5306393	ERP124941	Europe	GBR						lineage2.2.1	lineage2.2.1		Mycobacterium tuberculosis	PUBLIC HEALTH ENGLAND	2021-11-10	ERR4816381	ERX4686223	PRJEB41201					HR-TB					S		R						S	R							Walker_2022	99.54	3060320	69	tuberculosis	2.031
SAMN41389572	WGS	PAIRED	ILLUMINA	SRS21287945	SRP507535	Asia	BGD		2010	human	Homo sapiens	3	lineage4.3.4.2	lineage4.3.4.2		Mycobacterium tuberculosis	FIND, THE FOUNDATION FOR INNOVATIVE NEW DIAGNOSTICS	2024-05-14	SRR29017111	SRX24543421	PRJNA1109295					MDR-TB																						99.76	1708029	58	tuberculosis	1.314
SAMEA7552322	WGS	PAIRED	ILLUMINA	ERS5308969	ERP124941	Europe	GBR						La1.8.1	La1.8.1		Mycobacterium tuberculosis	PUBLIC HEALTH ENGLAND	2021-11-10	ERR4818957	ERX4688799	PRJEB41201					Other					S		S					R	S								Walker_2022	99.53	1197441	42	tuberculosis	5.46
SAMEA7551634	WGS	PAIRED	ILLUMINA	ERS5308282	ERP124941	Europe	GBR						lineage3	lineage3		Mycobacterium tuberculosis	PUBLIC HEALTH ENGLAND	2021-11-10	ERR4818270	ERX4688112	PRJEB41201					Sensitive																						99.5	1793575	40	tuberculosis	1.887
SAMN07999110	WGS	PAIRED	ILLUMINA	SRS2678015	SRP124760	Asia	CHN	Shanghai,Songjiang	2014	human	Homo sapiens	3	lineage2.2.1	lineage2.2.1	L2.2.1	Mycobacterium tuberculosis	FUDAN UNIVERSITY	2017-11-10	SRR6280226	SRX3382489	PRJNA417753		sputum			Sensitive																						98.68	1840496	60	tuberculosis	0.87
SAMN36849920	WGS	PAIRED	ILLUMINA	SRS18516484	SRP453313	Asia	CHN	Shandong	2017	human	Homo sapiens	3	lineage2.2.1	lineage2.2.1	L4	Mycobacterium tuberculosis	SHANDONG PROVINCIAL HOSPITAL	2023-08-05	SRR25534261	SRX21263407	PRJNA1002108		As reported: phlegm		H37Rv	Sensitive																						99.56	1857985	65	tuberculosis	2.653
SAMN40031601	WGS	PAIRED	ILLUMINA	SRS20527562	SRP226525	Asia	IND	Madhya Pradesh - Bhairopur	2019	human	Homo sapiens	3	lineage4.1.1.1	lineage4.1.1.1		Mycobacterium tuberculosis	CHRISTIAN MEDICAL COLLAGE, VELLORE	2024-02-22	SRR28046225	SRX23697636	PRJNA575883					Sensitive																						99.31	1623305	53	tuberculosis	0.764
SAMD00142646	WGS	PAIRED	ILLUMINA	DRS201232	DRP007602	Asia	JPN	Kinki	2017	human	Homo sapiens	3	lineage2.2.1	lineage2.2.1		Mycobacterium tuberculosis	RIT_JATA	2021-08-14	DRR188745	DRX179210	PRJDB7494					Sensitive																						99.57	1262146	81	tuberculosis	1.391
SAMEA6456377	WGS	PAIRED	ILLUMINA	ERS4221891	ERP119211	Africa	GMB		2014	human	Homo sapiens	3	lineage1.1.1.1	lineage1.1.1.1		Mycobacterium africanum	INSTITUTE OF TROPICAL MEDICINE	2020-01-19	ERR3806841	ERX3808585	PRJEB36076		sputum			Sensitive																						99.31	765460	39	tuberculosis	2.949
SAMEA112805954	WGS	PAIRED	ILLUMINA	ERS14813500	ERP010814								lineage4.3.4.2.1	lineage4.3.4.2.1		Mycobacterium tuberculosis	FZB	2023-07-21	ERR11082241	ERX10529610	PRJEB9680					Sensitive																						99.71	1527306	53	tuberculosis	3.293
SAMN07659915	WGS	PAIRED	ILLUMINA	SRS2521458	SRP117784	Europe	GBR	Oxford	2016	human	Homo sapiens	3	lineage4.3.3	lineage4.3.3		Mycobacterium tuberculosis	MODMEDMICOXFORD	2017-10-27	SRR6046050	SRX3193346	PRJNA401515					Sensitive																						98.8	1614018	48	tuberculosis	3.088
SAMEA7527185	WGS	PAIRED	ILLUMINA	ERS5283657	ERP124850	Asia	IND	Mumbai					lineage1.2.2.2	lineage1.2.2.2		Mycobacterium tuberculosis	FOUNDATION FOR MEDICAL RESEARCH INDIA	2021-11-10	ERR4798625	ERX4668049	PRJEB41116					HR-TB	S	S				S		S	S							S		S	S		Walker_2022	99.31	1729219	52	tuberculosis	1.854
SAMN34294080	WGS	PAIRED	ILLUMINA	SRS17387486	SRP433800	Europe	UKR		2020	human	Homo sapiens	3	lineage2.2.1	lineage2.2.1		Mycobacterium tuberculosis	NIH / NIAID	2023-04-21	SRR24256236	SRX20052227	PRJNA958249		sputum			Pre-XDR-TB																						99.53	1500043	51	tuberculosis	1.978
SAMEA7524927	WGS	PAIRED	ILLUMINA	ERS5281402	ERP124850	Asia	IND	Mumbai					lineage2.2.1	lineage2.2.1		Mycobacterium tuberculosis	FOUNDATION FOR MEDICAL RESEARCH INDIA	2021-11-09	ERR4796471	ERX4665885	PRJEB41116					Pre-XDR-TB	S	S			R	R	R	S	R				R		S	S	S	R	S	R	['Walker_2022','CRyPTIC_reuse_table']	97.39	1602699	51	tuberculosis	1.066
SAMN19688280	WGS	PAIRED	ILLUMINA	SRS9197906	SRP323639	Europe	MDA		2019	human	Homo sapiens	3	lineage4.3.3	lineage4.3.3		Mycobacterium tuberculosis	SIMON FRASER UNIVERSITY	2021-06-13	SRR14801406	SRX11134516	PRJNA736718					Sensitive																						99.77	1662975	56	tuberculosis	1.187
SAMEA3715802	WGS	PAIRED	ILLUMINA	ERS1022951	ERP012852	Europe	CHE						lineage4.7	lineage4.7	L4.7	Mycobacterium tuberculosis	UNIVERSITY OF BASEL	2016-09-30	ERR1465963	ERX1536440	PRJEB11460					Sensitive																						99.63	1604351	36	tuberculosis	2.886
SAMN10448587	WGS	PAIRED	ILLUMINA	SRS4067046	SRP169960	Asia	VNM		2016	human	Homo sapiens	3	lineage2.2.1	lineage2.2.1	L2	Mycobacterium tuberculosis	ICMPR, WESTMEAD HOSPITAL	2018-11-20	SRR8217919	SRX5036441	PRJNA506272		sputum			HR-TB																						86.37	1541111	51	tuberculosis	2.461
SAMN18823553	WGS	PAIRED	ILLUMINA	SRS8749279	SRP315773	North America	MEX	Baja California	2016	domestic cattle	Bos taurus	2	La1.8.1	La1.8.1	La1	Mycobacterium bovis	USDA-NVSL-DBPL	2021-04-21	SRR14296421	SRX10653963	PRJNA723608					Other																						99.4	1342515	68	tuberculosis	4.898
SAMN41389799	WGS	PAIRED	ILLUMINA	SRS21288505	SRP507535					human	Homo sapiens	3	lineage2.2.2	lineage2.2		Mycobacterium tuberculosis	FIND, THE FOUNDATION FOR INNOVATIVE NEW DIAGNOSTICS	2024-05-14	SRR29017145	SRX24543981	PRJNA1109295					MDR-TB																						99.6	1040701	35	tuberculosis	1.772
SAMEA1707821	WGS	PAIRED	ILLUMINA	ERS179898	ERP000276								lineage4.3.3	lineage4.3.3		Mycobacterium tuberculosis	SC	2013-02-16	ERR228234	ERX202893	PRJEB2221					Sensitive																						99.67	3026049	69	tuberculosis	0.711
SAMEA7561697	WGS	PAIRED	ILLUMINA	ERS5318332	ERP124983								lineage4.1.2.1	lineage4.1.2.1		Mycobacterium tuberculosis	SAN RAFFAELE SCIENTIFIC INSTITUTE	2021-11-11	ERR4829259	ERX4699243	PRJEB41242					Sensitive																						99.46	1801165	59	tuberculosis	1.969
SAMN30158229	WGS	PAIRED	ILLUMINA	SRS14573478	SRP390552	Asia	CHN	Guangdong	2018	human	Homo sapiens	3	lineage2.2.1	lineage2.2.1		Mycobacterium tuberculosis	CENTRE FOR TUBERCULOSIS CONTROL OF GUANGDONG PROVINCE	2022-08-08	SRR20970017	SRX16987714	PRJNA866200		sputum			HR-TB																						99.47	1837911	62	tuberculosis	1.299
SAMEA3558573	WGS	PAIRED	ILLUMINA	ERS865722	ERP011639	Africa	ZAF						lineage2.2.1.1	lineage2.2.1.1	L2.2.1.1	Mycobacterium tuberculosis	LSHTM	2015-12-10	ERR1035040	ERX1113838	PRJEB10385					RR-TB	S				S	S	S			S			R								Coll_2018	99.5	1588946	36	tuberculosis	2.774
SAMN32818732	WGS	PAIRED	ILLUMINA	SRS16523972	SRP418517	Europe	GBR		2015	badger	Meles meles	1	La1.8.1	La1.8.1	La1	Mycobacterium bovis	AGRIFOOD AND BIOSCIENCES INSTITUTE	2023-01-20	SRR23174588	SRX19124698	PRJNA925930					Other																						99.33	1877718	42	tuberculosis	2.606
SAMEA8955494	WGS	PAIRED	ILLUMINA	ERS6638256	ERP130302	Europe	FRA		2017	domestic cattle	Bos taurus	3	La1.2	La1.2	La1	Mycobacterium bovis	ANSES	2022-09-15	ERR6209353	ERX5844506	PRJEB46102					Other																						95.06	1367762	43	tuberculosis	4.115
SAMN02414891	WGS	PAIRED	['ILLUMINA','ILLUMINA','ILLUMINA','ILLUMINA']	SRS543545		Europe	SWE			human	Homo sapiens	3	lineage2.2.1	lineage2.2.1	L2.2.1	Mycobacterium tuberculosis			['SRR1163464','SRR1163117','SRR1146363','SRR1144773']	['SRX450021','SRX451555','SRX466123']	PRJNA229256					HR-TB																						99.34	5285958	120	tuberculosis	1.033
SAMEA7550608	WGS	PAIRED	ILLUMINA	ERS5307258	ERP124941	Europe	GBR						lineage4.9	lineage4.9		Mycobacterium tuberculosis	PUBLIC HEALTH ENGLAND	2021-11-10	ERR4817246	ERX4687088	PRJEB41201					Sensitive																						99.95	1761789	40	tuberculosis	2.058
SAMEA7525111	WGS	PAIRED	ILLUMINA	ERS5281586	ERP124850	Asia	IND	Mumbai					lineage2.2.1	lineage2.2.1		Mycobacterium tuberculosis	FOUNDATION FOR MEDICAL RESEARCH INDIA	2021-11-09	ERR4796655	ERX4666069	PRJEB41116					MDR-TB	S	S			R	R	R	S	S				R		S	S	S	S	S	R	['Walker_2022','CRyPTIC_reuse_table']	99.52	1576542	47	tuberculosis	1.322
SAMN41154448	WGS	PAIRED	ILLUMINA	SRS21182425	SRP399923	Oceania	AUS	Victoria	2022	human	Homo sapiens	3	lineage2.2.1	lineage2.2.1		Mycobacterium tuberculosis	MDUPHL	2024-05-01	SRR28868623	SRX24427854	PRJNA857537					Sensitive																						99.63	1351495	47	tuberculosis	3.708
SAMN41389935	WGS	PAIRED	ILLUMINA	SRS21288290	SRP507535					human	Homo sapiens	3	lineage4.3.4.1	lineage4.3.4.1		Mycobacterium tuberculosis	FIND, THE FOUNDATION FOR INNOVATIVE NEW DIAGNOSTICS	2024-05-14	SRR29017358	SRX24543768	PRJNA1109295					MDR-TB																						85.54	989614	34	tuberculosis	1.864
SAMEA7545167	WGS	PAIRED	ILLUMINA	ERS5301824	ERP124939	South America	PER		2018				lineage4.3.3	lineage4.3.3		Mycobacterium tuberculosis	UNIVERSIDAD PERUANA CAYETANO HEREDIA	2021-11-10	ERR4811664	ERX4681654	PRJEB41199					Sensitive	S				S	S	S	S	S				S			S	S	S	S	S	['CRyPTIC_reuse_table','Walker_2022']	99.81	1693531	58	tuberculosis	1.472
SAMEA1885966	WGS	PAIRED	ILLUMINA	ERS202954	ERP000276								lineage3	lineage3		Mycobacterium tuberculosis	SC	2013-05-08	ERR270758	ERX244985	PRJEB2221					Sensitive																						99.42	1559097	33	tuberculosis	2.076
SAMEA7544514	WGS	PAIRED	ILLUMINA	ERS5301172	ERP124936								lineage3			Mycobacterium tuberculosis	SAN RAFFAELE SCIENTIFIC INSTITUTE	2021-11-10	ERR4811454	ERX4681000	PRJEB41196					Sensitive	S				S	S	S	S	S				S		S	S	S	S	S	S	CRyPTIC_reuse_table	99.35	1621999	47	tuberculosis	2.032
SAMEA3558632	WGS	PAIRED	ILLUMINA	ERS865781	ERP011639	Asia	VNM						lineage2.2.1.1	lineage2.2.1.1	L2.2.1.1	Mycobacterium tuberculosis	LSHTM	2015-12-10	ERR1035099	ERX1113897	PRJEB10385					Pre-XDR-TB					R	S	R	S		R		R	R	R							Coll_2018	99.49	1627043	34	tuberculosis	2.566
SAMEA104172415	WGS	PAIRED	ILLUMINA	ERS1831433	ERP024102	Europe	SRB						lineage2.2.1	lineage2.2.1	L2.2.1	Mycobacterium tuberculosis	FZB	2017-09-18	ERR2041787	ERX2100844	PRJEB21809					MDR-TB		R			R		R					R	R	R							CRyPTIC_WHO2021_PMC7612554	99.12	1554758	52	tuberculosis	3.292
SAMEA104172421	WGS	PAIRED	['ILLUMINA','ILLUMINA']	ERS1831439		Europe	SRB						lineage2.2.1	lineage2.2.1	L2.2.1	Mycobacterium tuberculosis			['ERR2041703','ERR2041704']	['ERX2100760','ERX2100761']	PRJEB21809					MDR-TB		S			S		R					R	R	R							CRyPTIC_WHO2021_PMC7612554	98.59	1592117	65	tuberculosis	2.071
SAMEA5189787	WGS	PAIRED	ILLUMINA	ERS2997281	ERP021867	Europe	GBR						La1.8.1	La1.8.1	La1	Mycobacterium bovis	WELLCOME SANGER INSTITUTE	2020-06-04	ERR4188279	ERX4150048	PRJEB19799					Other																						99.46	1758264	59	tuberculosis	2.242
SAMEA8719000	WGS	PAIRED	ILLUMINA	ERS6403445	ERP128647	Africa	ZAF						lineage2.2.1	lineage2.2.1		Mycobacterium tuberculosis	CTB/NICD	2022-03-15	ERR8975876	ERX5544104	PRJEB44577					Sensitive	S				S	S	S	S	S				S		S	R	S	S	S	S	CRyPTIC_reuse_table	99.56	1848033	65	tuberculosis	2.703
SAMN31423520	WGS	PAIRED	ILLUMINA	SRS15536546	SRP373287	Europe	ITA	Rome	2021	human	Homo sapiens	3	lineage4.8	lineage4.8		Mycobacterium tuberculosis	NATIONAL INSTITUTE OF INFECTIOUS DISEASES L. SPALLANZANI	2022-10-26	SRR22048380	SRX18029538	PRJNA834606		pleural fluid			Sensitive																						99.68	1353224	46	tuberculosis	2.158
SAMN06055647	WGS	PAIRED	ILLUMINA	SRS1834236	SRP094134	Asia	VNM	Ho Chi Minh City		human	Homo sapiens	3	lineage4.1.2.1	lineage4.1.2.1	L4	Mycobacterium tuberculosis	UNIVERSITY OF MELBOURNE	2016-12-02	SRR5073693	SRX2392783	PRJNA355614		sputum			Sensitive																						99.47	435520	15	tuberculosis	19.025
SAMEA4079240	WGS	PAIRED	ILLUMINA	ERS1250350	ERP016477	Asia	KAZ		2014	human	Homo sapiens	3	lineage2.2.1	lineage2.2.1		Mycobacterium tuberculosis	SCAID	2016-10-05	ERR1544437	ERX1615202	PRJEB14806		sputum			Pre-XDR-TB																						99.1	1852259	43	tuberculosis	1.94
SAMEA7554874	WGS	PAIRED	ILLUMINA	ERS5311518	ERP124941	Europe	GBR						lineage3	lineage3		Mycobacterium tuberculosis	PUBLIC HEALTH ENGLAND	2021-11-11	ERR4821506	ERX4691348	PRJEB41201					Sensitive					S		S						S								Walker_2022	99.59	1869090	41	tuberculosis	1.611
SAMEA7551481	WGS	PAIRED	ILLUMINA	ERS5308129	ERP124941	Europe	GBR						lineage1.1.2	lineage1.1.2		Mycobacterium tuberculosis	PUBLIC HEALTH ENGLAND	2021-11-10	ERR4818117	ERX4687959	PRJEB41201					Sensitive					S		S					S	S								Walker_2022	99.27	2007485	68	tuberculosis	2.761
SAMEA4744350	WGS	PAIRED	ILLUMINA	ERS2564461	ERP109440	South America	BRA		2009	human	Homo sapiens	3	lineage4.3.2	lineage4.3.2	L4	Mycobacterium tuberculosis	NORWEGIAN INSTITUTE OF PUBLIC HEALTH	2018-07-12	ERR2653143	ERX2669597	PRJEB27366					Pre-XDR-TB																						99.57	1580451	52	tuberculosis	1.008
SAMEA112750785	WGS	PAIRED	ILLUMINA	ERS14745476	ERP111748	Europe	PRT		2022				lineage2.2.1	lineage2.2.1		Mycobacterium tuberculosis	NATIONAL INSTITUTE OF HEALTH DR. RICARDO JORGE	2023-03-10	ERR10969211	ERX10406563	PRJEB29446					Sensitive																						99.38	1355619	44	tuberculosis	3.074
SAMEA112806626	WGS	PAIRED	ILLUMINA	ERS14814172	ERP010814								lineage4.3.3	lineage4.3.3		Mycobacterium tuberculosis	FZB	2023-07-21	ERR11082992	ERX10530361	PRJEB9680					Sensitive																						99.8	1664368	57	tuberculosis	1.806
SAMN07956513	WGS	PAIRED	ILLUMINA	SRS2661465	SRP123873	Europe	RUS		2011	human	Homo sapiens	3	lineage2.2.1	lineage2.2.1	L2.2.1	Mycobacterium tuberculosis	ST. PETERSBURG PASTEUR INSTITUTE	2017-11-05	SRR6257089	SRX3363439	PRJNA352769					MDR-TB																						99.64	1814218	61	tuberculosis	1.649
SAMEA6153154	WGS	PAIRED	ILLUMINA	ERS3953188	ERP118219	Europe	DEU						lineage4.1.2.1	lineage4.1.2.1		Mycobacterium tuberculosis	ROBERT-KOCH INSTITUTE	2019-12-03	ERR3639735	ERX3633423	PRJEB35201					MDR-TB																						99.61	796942	51	tuberculosis	3.169
SAMEA5977446	WGS	PAIRED	ILLUMINA	ERS3780280	ERP111748	Europe	PRT		2019				lineage4.8	lineage4.8	L4	Mycobacterium tuberculosis	NATIONAL INSTITUTE OF HEALTH DR. RICARDO JORGE	2019-10-06	ERR3561980	ERX3560494	PRJEB29446					HR-TB																						99.65	812392	37	tuberculosis	5.492
SAMN12347386	WGS	PAIRED	ILLUMINA	SRS5143903	SRP155250	Europe	ROU	Bucharest	2018	human	Homo sapiens	3	lineage4.2.1	lineage4.2.1	L4	Mycobacterium tuberculosis	NATIONAL INSTITUTES OF HEALTH	2019-07-23	SRR9738500	SRX6495335	PRJNA482865		sputum			MDR-TB																						99.41	1551476	50	tuberculosis	0.392
SAMN19113076	WGS	PAIRED	ILLUMINA	SRS8960653	SRP319622	Oceania	AUS	Northern Territory	1995	human	Homo sapiens	3	lineage1.2.2.2	lineage1.2.2.2		Mycobacterium tuberculosis	MDUPHL	2021-05-15	SRR14519754	SRX10865313	PRJNA729189					Sensitive																						99.22	1499025	50	tuberculosis	2.978
SAMN19113159	WGS	PAIRED	ILLUMINA	SRS8960569	SRP319622	Oceania	AUS	Northern Territory	1999	human	Homo sapiens	3	lineage4.3.3	lineage4.3.3		Mycobacterium tuberculosis	MDUPHL	2021-05-15	SRR14519838	SRX10865229	PRJNA729189					Sensitive																						99.7	1611137	54	tuberculosis	2.849
SAMN41148630	WGS	PAIRED	ILLUMINA	SRS21175266	SRP338930	North America	USA	New York state	2023	human	Homo sapiens	3	lineage1.1.3.1	lineage1.1.3.1		Mycobacterium tuberculosis	WADSWORTH CENTER	2024-05-01	SRR28859764	SRX24419802	PRJNA766641					Sensitive																						99.41	1564652	52	tuberculosis	1.881
SAMEA104614445	WGS	PAIRED	ILLUMINA	ERS2225727	ERP106291	Asia	IDN	Bandung					lineage4.1.2.1	lineage4.1.2.1		Mycobacterium tuberculosis	WELLCOME SANGER INSTITUTE	2020-03-10	ERR3273203	ERX3300077	PRJEB24463					MDR-TB																						99.48	1659894	57	tuberculosis	0.443
SAMEA112800988	WGS	PAIRED	ILLUMINA	ERS14808534	ERP010814								lineage4.1.2.1	lineage4.1.2.1		Mycobacterium tuberculosis	FZB	2023-07-20	ERR11050999	ERX10497790	PRJEB9680					Sensitive																						99.46	1636859	53	tuberculosis	1.525
SAMEA4680523	WGS	PAIRED	ILLUMINA	ERS2500719	ERP108919								lineage2.2.2	lineage2.2.2		Mycobacterium tuberculosis	WELLCOME SANGER INSTITUTE	2023-03-11	ERR9634293	ERX9187442	PRJEB26888					Sensitive																						99.23	1762841	58	tuberculosis	0.792
SAMEA3558877	WGS	PAIRED	ILLUMINA	ERS866026	ERP011639	South America	BRA						lineage4.3.2	lineage4.3.2	L4.3.2	Mycobacterium tuberculosis	LSHTM	2015-12-10	ERR1035344	ERX1114142	PRJEB10385					MDR-TB	S	S			R		R	S		S			R	R							Coll_2018	99.62	1555818	32	tuberculosis	1.469
SAMN22202860	WGS	PAIRED	ILLUMINA	SRS10530973	SRP340062				2021	human	Homo sapiens	3	lineage2.2.1	lineage2.2.1		Mycobacterium tuberculosis	SHENZHEN THIRD PEOPLE'S HOSPITAL	2021-10-12	SRR16295825	SRX12574647	PRJNA766993					Sensitive																						73.99	1371281	31	tuberculosis	2.201
SAMEA113538127	WGS	PAIRED	ILLUMINA	ERS15534548	ERP147571	Africa	BWA						lineage4.3.2.1	lineage4.3.2.1		Mycobacterium tuberculosis	FZB	2023-09-17	ERR11466037	ERX10872194	PRJEB62480					Sensitive																						98.76	1422966	35	tuberculosis	2.002
SAMEA14493235	WGS	PAIRED	ILLUMINA	ERS12121599	ERP134958	Africa	ZAF		2012	human	Homo sapiens	3	lineage4.8	lineage4.8		Mycobacterium tuberculosis	UNIVERSITY OF ANTWERP	2022-06-25	ERR9806667	ERX9353653	PRJEB50385		sputum			MDR-TB																						99.62	1256357	42	tuberculosis	1.541
SAMEA104362235	WGS	PAIRED	ILLUMINA	ERS1987213	ERP104985	South America	PER						lineage4.1.2.1	lineage4.1.2.1		Mycobacterium tuberculosis	UNIVERSIDAD PERUANA CAYETANO HEREDIA, PERU	2021-10-17	ERR2184394	ERX2240561	PRJEB23245					Sensitive	S				S	S	S	S	S				S		S	S	S	S	S	S	['CRyPTIC_reuse_table','Walker_2022']	99.62	1656317	57	tuberculosis	1.322
SAMEA113538394	WGS	PAIRED	ILLUMINA	ERS15534815	ERP147571	Africa	BWA						lineage2.2.1	lineage2.2.1		Mycobacterium tuberculosis	FZB	2023-09-17	ERR11466339	ERX10872496	PRJEB62480					RR-TB																						89.05	1143541	38	tuberculosis	1.997
SAMN08795151	WGS	PAIRED	ILLUMINA	SRS3090400	SRP128089					human	Homo sapiens	3	lineage4.3.2.1	lineage4.3.2.1		Mycobacterium tuberculosis	SAN RAFFAELE	2018-03-27	SRR6896344	SRX3846094	PRJNA428596					Sensitive																						99.62	682981	40	tuberculosis	3.56
SAMN10659536	WGS	PAIRED	ILLUMINA	SRS4192160	SRP174623	Asia	IND		2016	domestic cattle	Bos taurus	3	lineage1.1.2	lineage1.1.2		Mycobacterium tuberculosis	NATIONAL INSTITUTE FOR RESEARCH IN TUBERCULOSIS	2018-12-27	SRR8375622	SRX5185631	PRJNA512047		lung			MDR-TB																						89.75	1560047	53	tuberculosis	1.053
SAMN15228679	WGS	PAIRED	ILLUMINA	SRS6834572	SRP267157	Asia	MYS	Kota Kinabalu	2012	human	Homo sapiens	3	lineage4.3.4.1	lineage4.3.4.1		Mycobacterium tuberculosis	CHARLES DARWIN UNIVERSITY	2020-06-13	SRR12006629	SRX8539770	PRJNA639216					HR-TB																						99.33	1716177	56	tuberculosis	2.072
SAMEA5938967	WGS	PAIRED	ILLUMINA	ERS3727437	ERP115489	Africa	MOZ		2014	human	Homo sapiens	3	lineage4.4.1.1	lineage4.4.1.1	L4	Mycobacterium tuberculosis	UNIVERSITY OF S*O PAULO	2019-09-09	ERR3509851	ERX3529929	PRJEB32773		sputum			MDR-TB																						99.63	1743350	58	tuberculosis	0.698
SAMD00117903	WGS	PAIRED	ILLUMINA	DRS090311	DRP004886	Asia	JPN	Osaka	2014	human	Homo sapiens	3	lineage4.2.2	lineage4.2.2	L4	Mycobacterium tuberculosis	NIID	2019-06-13	DRR130195	DRX122933	PRJDB7006		sputum			MDR-TB																						99.55	1318243	89	tuberculosis	2.106
SAMEA7157124	WGS	PAIRED	ILLUMINA	ERS4917586	ERP123095	Asia	GEO						lineage4.8	lineage4.8		Mycobacterium tuberculosis	SWISS TROPICAL AND PUBLIC HEALTH INSTITUTE	2021-05-15	ERR5865145	ERX5510940	PRJEB39561					MDR-TB																						99.59	1738294	40	tuberculosis	2.708
SAMN36184038	WGS	PAIRED	ILLUMINA	SRS18131088	SRP446875					human	Homo sapiens	3	lineage4.9	lineage4.9		Mycobacterium tuberculosis	UNIVERSITY OF WISCONSIN-MADISON	2023-06-30	SRR25101013	SRX20854100	PRJNA989669					Sensitive																						99.76	1913393	63	tuberculosis	1.435
SAMD00603868	WGS	PAIRED	ILLUMINA	DRS329927	DRP010549	Asia	JPN	Hyogo, Kobe	2016	human	Homo sapiens	3	lineage2.2.1	lineage2.2.1		Mycobacterium tuberculosis	KIH	2023-09-20	DRR474035	DRX458264	PRJDB15809					Other																						99.67	1601096	100	tuberculosis	1.46
SAMEA7560795	WGS	PAIRED	ILLUMINA	ERS5317431	ERP124982	Asia	VNM	Ho Chi Minh City					lineage2.2.1	lineage2.2.1		Mycobacterium tuberculosis	OUCRU-HCMC	2021-11-12	ERR4828358	ERX4698342	PRJEB41241					Sensitive	S				S	S	S	S	S				S		S	S	S	S	S	S	['Walker_2022','CRyPTIC_reuse_table']	99.13	852459	23	tuberculosis	3.895
SAMEA3401969	WGS	PAIRED	ILLUMINA	ERS2401182	ERP107971	South America	PER						lineage4.3.3	lineage4.3.3	L4.3.3	Mycobacterium tuberculosis	HARVARD MEDICAL SCHOOL	2021-10-23	ERR2516504	ERX2535720	PRJEB26000					MDR-TB					R							R	R								Walker_2022	99.67	822086	19	tuberculosis	11.186
SAMN08626268	WGS	PAIRED	ILLUMINA	SRS3034489	SRP134826	Asia	CHN	Hubei	2007	human	Homo sapiens	3	lineage2.2.1	lineage2.2.1	L2.2.1	Mycobacterium tuberculosis	BEIJING INSTITUTE OF GENOMICS,CHINESE ACADEMY OF SCIENCES	2018-03-12	SRR6824455	SRX3780942	PRJNA436454		sputum			MDR-TB																						98.74	1836715	63	tuberculosis	1.946
SAMN30826987	WGS	PAIRED	ILLUMINA	SRS15127603	SRP397193	North America	MEX		2010	human	Homo sapiens	3	lineage4.1.1.1	lineage4.1.1.1		Mycobacterium tuberculosis	UNIVERSIDAD MICHOACANA DE SAN NICOLAS DE HIDALGO	2022-09-14	SRR21587553	SRX17589349	PRJNA880281		As reported: Biopsy			Sensitive																						99.33	1756297	63	tuberculosis	2.783
SAMN31030390	WGS	PAIRED	ILLUMINA	SRS15257726	SRP399923	Oceania	AUS	Victoria	2019	human	Homo sapiens	3	lineage1.1.1.1	lineage1.1.1.1		Mycobacterium tuberculosis	MDUPHL	2022-09-27	SRR21732554	SRX17728262	PRJNA857537					Sensitive																						99.27	1697516	55	tuberculosis	2.099
SAMEA2710824	WGS	PAIRED	ILLUMINA	ERS531781	ERP006738	Asia	THA		2007				lineage1.1.3.1	lineage1.1.3.1	L1.1.3.1	Mycobacterium tuberculosis	SC	2015-02-10	ERR718329	ERX662251	PRJEB7056					Other																						99.38	1591791	35	tuberculosis	1.183
SAMN40273349	WGS	PAIRED	ILLUMINA	SRS20671231	SRP493618	Asia	GEO	Tbilisi	2021	human	Homo sapiens	3	lineage2.2.1	lineage2.2.1		Mycobacterium tuberculosis	NIH / NIAID	2024-03-06	SRR28240161	SRX23851156	PRJNA1074779		sputum			MDR-TB																						99.46	1102686	36	tuberculosis	3.037
SAMEA7525367	WGS	PAIRED	ILLUMINA	ERS5281841	ERP124850	Asia	IND	Mumbai					lineage3.1.2	lineage3.1.2		Mycobacterium tuberculosis	FOUNDATION FOR MEDICAL RESEARCH INDIA	2021-11-09	ERR4796842	ERX4666257	PRJEB41116					Sensitive	S	S			S	S	S	S	S				S		S	S	S	S	S	S	['Walker_2022','CRyPTIC_reuse_table']	99.38	1637063	52	tuberculosis	0.666
SAMEA7545885	WGS	PAIRED	ILLUMINA	ERS5302541	ERP124939	South America	PER		2018				lineage4.1.1	lineage4.1.1		Mycobacterium tuberculosis	UNIVERSIDAD PERUANA CAYETANO HEREDIA	2021-11-10	ERR4812381	ERX4682371	PRJEB41199					Other	S				S	S	S	S	S				S		S	S	S	S	S	S	['Walker_2022','CRyPTIC_reuse_table']	99.54	1845406	64	tuberculosis	1.028
SAMEA8955405	WGS	PAIRED	ILLUMINA	ERS6638168	ERP130302	Europe	FRA		2014	European badger	Meles meles	3	La1.2	La1.2	La1	Mycobacterium bovis	ANSES	2022-09-15	ERR6201848	ERX5836993	PRJEB46102					Other																						99.18	1500623	48	tuberculosis	3.853
SAMN06209977	WGS	PAIRED	ILLUMINA	SRS1903494	SRP075210	Asia	AZE	Baku	2015	human	Homo sapiens	3	lineage4.3.3	lineage4.3.3		Mycobacterium tuberculosis	BI	2017-01-07	SRR5153708	SRX2471825	PRJNA318002		sputum			Pre-XDR-TB																						99.34	1680719	35	tuberculosis	2.14
SAMN40030694	WGS	PAIRED	ILLUMINA	SRS20526738	SRP226525	Asia	IND	Madhya Pradesh - Bhairopur	2022	human	Homo sapiens	3	lineage3	lineage3		Mycobacterium tuberculosis	CHRISTIAN MEDICAL COLLAGE, VELLORE	2024-02-22	SRR28045139	SRX23696559	PRJNA575883		pulmonary			Sensitive																						99.13	1829096	53	tuberculosis	0.279
SAMEA7554747	WGS	PAIRED	ILLUMINA	ERS5311391	ERP124941	Europe	GBR						lineage3	lineage3		Mycobacterium tuberculosis	PUBLIC HEALTH ENGLAND	2021-11-11	ERR4821379	ERX4691221	PRJEB41201					Sensitive					S		S						S								Walker_2022	99.59	1890163	41	tuberculosis	1.665
SAMN40031144	WGS	PAIRED	ILLUMINA	SRS20526836	SRP226525	Asia	IND	Madhya Pradesh - Bhairopur	2022	human	Homo sapiens	3	lineage1.2.2.2	lineage1.2.2.2		Mycobacterium tuberculosis	CHRISTIAN MEDICAL COLLAGE, VELLORE	2024-02-22	SRR28045024	SRX23696674	PRJNA575883					Sensitive																						71.83	997656	25	tuberculosis	1.711
SAMN21593477	WGS	PAIRED	ILLUMINA	SRS10401385	SRP339647	Europe	BGR	Sofia	2010	human	Homo sapiens	3	lineage4.2.2.1	lineage4.2.2.1		Mycobacterium tuberculosis	NATIONAL CENTER OF INFECTIOUS AND PARASITIC DISEASES, SOFIA BULGARIA	2021-10-01	SRR16149122	SRX12434048	PRJNA765918					MDR-TB																						97.16	1360453	31	tuberculosis	2.722
SAMEA7547739	WGS	PAIRED	ILLUMINA	ERS5304392	ERP124941	Europe	GBR						lineage4.1.1.3.1	lineage4.1.1.3.1		Mycobacterium tuberculosis	PUBLIC HEALTH ENGLAND	2021-11-10	ERR4814380	ERX4684222	PRJEB41201					Pre-XDR-TB					R		R					R	S								Walker_2022	99.49	1408119	45	tuberculosis	2.98
SAMEA3558736	WGS	PAIRED	ILLUMINA	ERS865885	ERP011639	Europe	PRT						lineage4.3.4.2	lineage4.3.4.2	L4.3.4.2	Mycobacterium tuberculosis	LSHTM	2015-12-10	ERR1035203	ERX1114001	PRJEB10385					MDR-TB					S		R					R	R	S							Coll_2018	99.76	853631	19	tuberculosis	9.648
SAMEA5975202	WGS	PAIRED	ILLUMINA	ERS3778039	ERP117507	Asia	CHN		2018	human	Homo sapiens	3	lineage2.2.1	lineage2.2.1	L2	Mycobacterium tuberculosis	FUDAN UNIVERSITY	2020-06-13	ERR3559454	ERX3559205	PRJEB34582		sputum			Other																						99.56	1803503	61	tuberculosis	1.627
SAMN07373567	WGS	PAIRED	ILLUMINA	SRS2539561	SRP118711	North America	CAN	Nunavut					lineage4.8	lineage4.8	L4.8	Mycobacterium tuberculosis	NML	2017-09-25	SRR6074062	SRX3214828	PRJNA388806					Sensitive																						99.79	944949	65	tuberculosis	1.791
SAMN09933014	WGS	PAIRED	ILLUMINA	SRS3723071	SRP159077	Europe	ITA	Milan	2015	human	Homo sapiens	3	lineage4.2.1.1	lineage4.2.1.1		Mycobacterium tuberculosis	SAN RAFFAELE SCIENTIFIC INSTITUTE	2018-08-29	SRR7765355	SRX4620952	PRJNA488426		sputum			MDR-TB																						99.32	872548	19	tuberculosis	7.497
SAMEA1904719	WGS	PAIRED	ILLUMINA	ERS213980	ERP000276								lineage4.9	lineage4.9		Mycobacterium tuberculosis	SC	2013-06-25	ERR294245	ERX267578	PRJEB2221					Other																						99.63	1775794	38	tuberculosis	0.498
SAMN31673376	WGS	PAIRED	ILLUMINA	SRS15724176	SRP407089	Oceania	AUS	NSW	2019	human	Homo sapiens	3	lineage2.2.1	lineage2.2.1		Mycobacterium tuberculosis	INSTITUTE OF CLINICAL PATHOLOGY AND MEDICAL RESEARCH	2022-11-09	SRR22251162	SRX18227894	PRJNA899911					Sensitive																						99.43	1926996	53	tuberculosis	1.601
SAMEA5163951	WGS	PAIRED	ILLUMINA	ERS2971674	ERP112727								lineage2.2.1	lineage2.2.1		Mycobacterium tuberculosis	WELLCOME SANGER INSTITUTE	2020-04-19	ERR4024761	ERX4026149	PRJEB30294					MDR-TB																						99.53	1856567	63	tuberculosis	1.033
SAMN03300128	WGS	PAIRED	ILLUMINA	SRS838978	SRP053287	North America	MEX		2002	domestic cattle	Bos taurus	2	La1.8.1	La1.8.1	La1	Mycobacterium bovis	USDA-NVSL-DBL	2015-02-23	SRR1791770	SRX867432	PRJNA251692					Other																						99.42	1378090	70	tuberculosis	5.105
SAMEA112799057	WGS	PAIRED	ILLUMINA	ERS14806603	ERP010814								lineage4.2.1.1			Mycobacterium tuberculosis	FZB	2023-07-20	ERR11044787	ERX10491578	PRJEB9680					Sensitive																						99.42	1696777	58	tuberculosis	1.434
SAMN03647276	WGS	PAIRED	ILLUMINA	SRS991747	SRP061066	Europe	GBR						lineage4.8	lineage4.8	L4.8	Mycobacterium tuberculosis	UNIVERSITY OF OXFORD	2015-07-24	SRR2100103	SRX1094797	PRJNA282721					Sensitive					S		S						S	S							CRyPTIC_WHO2021_PMC7612554	99.62	1488958	25	tuberculosis	5.13
SAMN08626163	WGS	PAIRED	ILLUMINA	SRS3034357	SRP134826	Asia	CHN	Heilongjiang	2007	human	Homo sapiens	3	lineage2.2.1	lineage2.2.1	L2.2.1	Mycobacterium tuberculosis	BEIJING INSTITUTE OF GENOMICS,CHINESE ACADEMY OF SCIENCES	2018-03-12	SRR6824587	SRX3780810	PRJNA436454		sputum			MDR-TB																						99.18	1951271	66	tuberculosis	0.889
SAMN40466127	WGS	PAIRED	ILLUMINA	SRS20757220	SRP495384	Europe	MDA			human	Homo sapiens	3	lineage4.2.1	lineage4.2.1		Mycobacterium tuberculosis	FIND, THE FOUNDATION FOR INNOVATIVE NEW DIAGNOSTICS	2024-03-15	SRR28351622	SRX23956876	PRJNA1087582		sputum			MDR-TB																						99.75	1810847	50	tuberculosis	1.28
SAMN02599082	WGS	PAIRED	['ILLUMINA','ILLUMINA']	SRS559821		Asia	IND	Tiruvallur	2003	human	Homo sapiens	3	lineage1.1.2	lineage1.1.2	L1.1.2	Mycobacterium tuberculosis			['SRR1173029','SRR1173275']	SRX473527	PRJNA235748		sputum			Sensitive																						98.8	3747636	85	tuberculosis	1.219
SAMEA7156747	WGS	PAIRED	['ILLUMINA','ILLUMINA']	ERS4917210		Asia	GEO						lineage2.2.1	lineage2.2.1		Mycobacterium tuberculosis			['ERR5864440','ERR5864439']	['ERX5510234','ERX5510235']	PRJEB39561					MDR-TB																						99.44	3592078	79	tuberculosis	1.318
SAMEA112801152	WGS	PAIRED	ILLUMINA	ERS14808698	ERP010814								lineage4.1.2.1	lineage4.1.2.1		Mycobacterium tuberculosis	FZB	2023-07-20	ERR11067301	ERX10514231	PRJEB9680					Sensitive																						99.45	1540302	51	tuberculosis	1.768
SAMD00117822	WGS	PAIRED	ILLUMINA	DRS090230	DRP004886	Asia	JPN	Aichi	2012	human	Homo sapiens	3	lineage2.2.1	lineage2.2.1	L2	Mycobacterium tuberculosis	NIID	2019-06-13	DRR130114	DRX122852	PRJDB7006		sputum			Pre-XDR-TB																						99.58	1373720	88	tuberculosis	1.262
SAMEA14493545	WGS	PAIRED	ILLUMINA	ERS12121908	ERP134958	Africa	ZAF		2008	human	Homo sapiens	3	lineage2.2.1	lineage2.2.1		Mycobacterium tuberculosis	UNIVERSITY OF ANTWERP	2022-06-25	ERR9806942	ERX9353928	PRJEB50385		sputum			Pre-XDR-TB																						99.39	878046	19	tuberculosis	17.704
SAMN02403535	WGS	PAIRED	['ILLUMINA','ILLUMINA','ILLUMINA','ILLUMINA']	SRS555496		Africa	ZAF			human	Homo sapiens	3	lineage4.4.1.1	lineage4.4.1.1	L4.4.1.1	Mycobacterium tuberculosis			['SRR1169220','SRR1167344','SRR1165620','SRR1169310']	['SRX467981','SRX470785']	PRJNA228088					MDR-TB																						99.47	5992194	130	tuberculosis	0.668
SAMN08376345	WGS	PAIRED	ILLUMINA	SRS2841237	SRP130118	Asia	IDN	Bandung	2011	human	Homo sapiens	3	lineage2.2.1	lineage2.2.1	L2	Mycobacterium tuberculosis	RADBOUDUMC	2018-01-18	SRR6480543	SRX3570239	PRJNA430531		cerebrospinal fluid			Sensitive																						99.56	1558349	34	tuberculosis	3.641
SAMEA11934290	WGS	PAIRED	ILLUMINA	ERS9581449	ERP133916	Africa	ZAF		2014	human	Homo sapiens	3	lineage2.2.1	lineage2.2.1		Mycobacterium tuberculosis	INSTITUTE OF TROPICAL MEDICINE ANTWERP	2022-07-28	ERR7737828	ERX7306110	PRJEB49409		sputum			RR-TB																						99.63	1721780	59	tuberculosis	0.99
SAMEA4441572	WGS	PAIRED	ILLUMINA	ERS1353021	ERP017107	Africa	ZAF	Khayelitsha, Cape Town	2010	human	Homo sapiens	3	lineage2.2.1.1	lineage2.2.1.1	L2.2.1.1	Mycobacterium tuberculosis	INSTITUTE OF INFECTIOUS DISEASE AND MOLECULAR MEDI	2016-11-16	ERR1633922	ERX1704255	PRJEB15382		sputum			Sensitive																						99.55	2305462	38	tuberculosis	1.322
SAMN20693261	WGS	PAIRED	ILLUMINA	SRS10601037	SRP341700								lineage4.4.1.1	lineage4.4.1.1		Mycobacterium tuberculosis	HARVARD MEDICAL SCHOOL	2021-10-16	SRR16370405	SRX12647741	PRJNA771909					Pre-XDR-TB																						99.61	876426	43	tuberculosis	3.4
SAMEA7560508	WGS	PAIRED	ILLUMINA	ERS5317144	ERP124980								lineage2.2.1	lineage2.2.1		Mycobacterium tuberculosis	IML GAUTING	2021-11-12	ERR4828071	ERX4698055	PRJEB41239					Pre-XDR-TB																						99.53	1617068	54	tuberculosis	1.762
SAMN28553676	WGS	PAIRED	ILLUMINA	SRS13114609	SRP374006	North America	USA	Suffolk County	2017	human	Homo sapiens	3	lineage4.3.3	lineage4.3.3		Mycobacterium tuberculosis	WADSWORTH CENTER	2022-05-20	SRR19325562	SRX15385585	PRJNA835805		pleural fluid			Sensitive																						99.79	1578743	87	tuberculosis	2.648
SAMN40566605	WGS	PAIRED	ILLUMINA	SRS20809291	SRP338930	North America	USA	New York state	2020	human	Homo sapiens	3	lineage2.2.1	lineage2.2.1		Mycobacterium tuberculosis	WADSWORTH CENTER	2024-03-21	SRR28409456	SRX24014162	PRJNA766641					Sensitive																						99.57	1513039	78	tuberculosis	2.941
SAMEA112799782	WGS	PAIRED	ILLUMINA	ERS14807328	ERP010814								lineage2.2.1.1	lineage2.2.1.1		Mycobacterium tuberculosis	FZB	2023-07-20	ERR11049651	ERX10496441	PRJEB9680					Sensitive																						99.43	1581775	51	tuberculosis	2.205
SAMEA7525102	WGS	PAIRED	ILLUMINA	ERS5281577	ERP124850	Asia	IND	Mumbai					lineage2.2.1	lineage2.2.1		Mycobacterium tuberculosis	FOUNDATION FOR MEDICAL RESEARCH INDIA	2021-11-09	ERR4796646	ERX4666060	PRJEB41116					Pre-XDR-TB	S	S			R	I	R	S	R				R		S	S	R	R	S	R	['Walker_2022','CRyPTIC_reuse_table']	99.5	1580443	47	tuberculosis	1.435
SAMEA113538166	WGS	PAIRED	['ILLUMINA','ILLUMINA']	ERS15534587		Africa	BWA						lineage4.3.4.1	lineage4.3.4.1		Mycobacterium tuberculosis			['ERR11466086','ERR11466085']	['ERX10872242','ERX10872243']	PRJEB62480					Sensitive																						96.67	2926335	75	tuberculosis	1.813
SAMEA7524750	WGS	PAIRED	ILLUMINA	ERS5281225	ERP124850	Asia	IND	Mumbai					lineage3	lineage3		Mycobacterium tuberculosis	FOUNDATION FOR MEDICAL RESEARCH INDIA	2021-11-11	ERR4796294	ERX4665708	PRJEB41116					Other	S	S			S	S	S	S	S				S			S	S	R	S	S	['Walker_2022','CRyPTIC_reuse_table']	99.52	1674431	50	tuberculosis	0.41
SAMN36842282	WGS	PAIRED	ILLUMINA	SRS18508607	SRP446875					human	Homo sapiens	3	lineage4.9	lineage4.9		Mycobacterium tuberculosis	UNIVERSITY OF WISCONSIN-MADISON	2023-08-04	SRR25524696	SRX21254612	PRJNA989669					Sensitive																						99.78	1872411	63	tuberculosis	0.183
SAMN41146600	WGS	PAIRED	ILLUMINA	SRS21174039	SRP338930	North America	USA	New York state	2022	human	Homo sapiens	3	lineage3.1.3	lineage3.1.3		Mycobacterium tuberculosis	WADSWORTH CENTER	2024-05-01	SRR28858745	SRX24418571	PRJNA766641					Sensitive																						99.57	1717771	58	tuberculosis	1.938
SAMEA9070477	WGS	PAIRED	ILLUMINA	ERS6798784	ERP129488	Africa	ZAF						lineage2.2.1	lineage2.2.1		Mycobacterium tuberculosis	Swiss-TPH	2021-06-29	ERR5987287	ERX5627685	PRJEB45389					MDR-TB	S																	S			CRyPTIC_WHO2021_PMC7612554	99.3	1701824	38	tuberculosis	1.104
SAMEA112804231	WGS	PAIRED	ILLUMINA	ERS14811777	ERP010814								lineage4.1.1.3	lineage4.1.1.3		Mycobacterium tuberculosis	FZB	2023-07-20	ERR11044547	ERX10491338	PRJEB9680					Sensitive																						99.47	1336495	45	tuberculosis	2.071
SAMEA112800808	WGS	PAIRED	ILLUMINA	ERS14808354	ERP010814								lineage4.1.2.1	lineage4.1.2.1		Mycobacterium tuberculosis	FZB	2023-07-21	ERR11050807	ERX10497598	PRJEB9680					Sensitive																						99.54	1439980	48	tuberculosis	2.333
SAMEA7525441	WGS	PAIRED	ILLUMINA	ERS5281915	ERP124850	Asia	IND	Mumbai					lineage3	lineage3		Mycobacterium tuberculosis	FOUNDATION FOR MEDICAL RESEARCH INDIA	2021-11-09	ERR4796899	ERX4666314	PRJEB41116					Sensitive	S	S			S	S	S	S	S				S		S	S	S	S	S	S	['Walker_2022','CRyPTIC_reuse_table']	99.31	1515519	48	tuberculosis	3.03
SAMD00178622	WGS	PAIRED	ILLUMINA	DRS114099	DRP005599	Asia	VNM	Hanoi					lineage1.1.1.1	lineage1.1.1.1	L1.1.1.1	Mycobacterium tuberculosis	RIT_JATA	2019-11-18	DRR184660	DRX175141	PRJDB8544					MDR-TB																						99.37	1827318	62	tuberculosis	0.896
SAMN34294251	WGS	PAIRED	ILLUMINA	SRS17387425	SRP433800	Europe	UKR		2021	human	Homo sapiens	3	lineage2.2.1	lineage2.2.1		Mycobacterium tuberculosis	NIH / NIAID	2023-04-21	SRR24256298	SRX20052165	PRJNA958249		sputum			XDR-TB																						99.49	1610734	54	tuberculosis	2.116
SAMN35981935	WGS	PAIRED	ILLUMINA	SRS18230731	SRP448193					human	Homo sapiens	3	lineage2.2.1	lineage2.2.1		Mycobacterium tuberculosis	CHINESE CENTER FOR DISEASE CONTROL AND PREVENTION	2023-07-09	SRR25206931	SRX20953755	PRJNA987438		sputum			MDR-TB																						99.37	1868769	64	tuberculosis	1.237
SAMN14123455	WGS	SINGLE	ILLUMINA	SRS6157283	SRP077478	South America	PER		2014	human	Homo sapiens	3	lineage4.1.2.1	lineage4.1.2.1		Mycobacterium tuberculosis	IEDEA	2020-02-18	SRR11098558	SRX7737204	PRJNA300846		sputum			Sensitive																						99.23	1707211	37	tuberculosis	0.991
SAMEA7528191	WGS	PAIRED	ILLUMINA	ERS5284661	ERP124850	Asia	IND	Mumbai					lineage1.2.2.2	lineage1.2.2.2		Mycobacterium tuberculosis	FOUNDATION FOR MEDICAL RESEARCH INDIA	2021-11-10	ERR4799606	ERX4669021	PRJEB41116					MDR-TB	S	S				R	R	S	S				S			S		S	S		Walker_2022	99.21	1542146	51	tuberculosis	1.05
SAMEA13166485	WGS	PAIRED	ILLUMINA	ERS10770064	ERP125870	Europe	IRL		2016	human	Homo sapiens	3	lineage4.8	lineage4.8		Mycobacterium tuberculosis	IRISH MYCOBACTERIA REFERENCE LABORATORY (IMRL)	2022-03-22	ERR9027257	ERX8570885	PRJEB42011					MDR-TB																						99.53	1319535	49	tuberculosis	3.322
SAMEA1118331	WGS	PAIRED	ILLUMINA	ERS2397740	ERP107961	Europe	GBR	England					lineage4.1.1.2	lineage4.1.1.2	L4.1.1.2	Mycobacterium tuberculosis	PHE	2021-10-23	ERR2513150	ERX2532360	PRJEB25991					Sensitive					S		S					S	S								Walker_2022	99.53	1821732	62	tuberculosis	1.025
SAMEA7280253	WGS	PAIRED	ILLUMINA	ERS5040854	ERP123102	Asia	BGD		2006	human	Homo sapiens	3	lineage4	lineage4		Mycobacterium tuberculosis	INSTITUTE OF TROPICAL MEDICINE	2020-08-29	ERR4553511	ERX4489881	PRJEB39569		sputum			HR-TB																						99.73	1493558	51	tuberculosis	2.197
SAMN12347341	WGS	PAIRED	ILLUMINA	SRS5143896	SRP155250	Europe	ROU	Bucharest	2017	human	Homo sapiens	3	lineage4.8	lineage4.8	L4	Mycobacterium tuberculosis	NATIONAL INSTITUTES OF HEALTH	2019-07-23	SRR9738507	SRX6495328	PRJNA482865		sputum			MDR-TB																						99.61	1449452	47	tuberculosis	0.766
SAMEA6875523	WGS	PAIRED	ILLUMINA	ERS4603084	ERP122165	Europe	ESP	Valencia	2015				lineage4.3.3		L4.3.3	Mycobacterium tuberculosis	Instituto_de_Biomedicina_de_Valencia	2022-06-11	ERR4195728	ERX4156749	PRJEB38719			No		Sensitive	S					S																99.84	1724334	96	tuberculosis	2.03
SAMN36662700	WGS	PAIRED	ILLUMINA	SRS18393062	SRP450880	Asia	CHN	Tianjin	2009	human	Homo sapiens	3	lineage2.2.1	lineage2.2.1		Mycobacterium tuberculosis	CHINESE ACADEMY OF SCIENCES	2023-07-22	SRR25389547	SRX21127548	PRJNA996873		sputum			HR-TB																						99.56	1773188	60	tuberculosis	2.04
SAMEA9976368	WGS	PAIRED	ILLUMINA	ERS7654647	ERP123401	South America	PER	Lima	2009	human	Homo sapiens	3	lineage2.2.1	lineage2.2.1		Mycobacterium tuberculosis	IMPERIAL COLLEGE LONDON	2021-10-15	ERR6865671	ERX6489099	PRJEB39837					Sensitive																						99.61	1408560	48	tuberculosis	0.915
SAMEA7548417	WGS	PAIRED	ILLUMINA	ERS5305070	ERP124941	Europe	GBR						lineage4.1.1.3	lineage4.1.1.3		Mycobacterium tuberculosis	PUBLIC HEALTH ENGLAND	2021-11-10	ERR4815058	ERX4684900	PRJEB41201					Sensitive					S		S						S								Walker_2022	97.73	1507014	33	tuberculosis	2.726
SAMN12551262	WGS	PAIRED	ILLUMINA	SRS5322559	SRP219763	Asia	CHN	Shenzhen	2013	human	Homo sapiens	3	lineage2.2.2	lineage2.2.2	L2	Mycobacterium tuberculosis	FUDAN UNIVERSITY	2019-08-30	SRR10040273	SRX6775472	PRJNA559678		sputum			MDR-TB																						99.62	1765632	60	tuberculosis	0.934
SAMN16966150	WGS	PAIRED	ILLUMINA	SRS7820534	SRP295468	Europe	BEL		2019	human	Homo sapiens	3	lineage4.7	lineage4.7		Mycobacterium tuberculosis	SCIENSANO	2020-12-02	SRR13180383	SRX9618336	PRJNA681718					Sensitive																						99.37	1463833	75	tuberculosis	1.575
SAMN40947061	WGS	PAIRED	ILLUMINA	SRS21007570	SRP501539	Europe	ROU		2022	human	Homo sapiens	3	lineage4.1.2.1	lineage4.1.2.1		Mycobacterium tuberculosis	NIAID TB PORTALS PROGRAM	2024-04-12	SRR28646053	SRX24239207	PRJNA1074784		sputum			MDR-TB																						99.33	1330143	44	tuberculosis	0.99
SAMEA1707890	WGS	PAIRED	ILLUMINA	ERS180009	ERP000276								lineage3	lineage3		Mycobacterium tuberculosis	SC	2013-02-19	ERR230069	ERX204620	PRJEB2221					Sensitive																						99.5	2416753	53	tuberculosis	0.474
SAMN03647944	WGS	PAIRED	ILLUMINA	SRS991566	SRP061066	Europe	GBR						lineage3	lineage3	L3	Mycobacterium tuberculosis	UNIVERSITY OF OXFORD	2015-07-23	SRR2100771	SRX1095465	PRJNA282721					Sensitive					S		S					S	S								CRyPTIC_WHO2021_PMC7612554	99.45	1739895	39	tuberculosis	1.419
SAMN07658833	WGS	PAIRED	ILLUMINA	SRS2520019	SRP117784	Europe	GBR	Oxford	2016	human	Homo sapiens	3	lineage2.2.1.1	lineage2.2.1.1		Mycobacterium tuberculosis	MODMEDMICOXFORD	2017-10-27	SRR6046842	SRX3193943	PRJNA401515					Sensitive																						98.85	1581582	47	tuberculosis	3.598
SAMEA10029992	WGS	PAIRED	ILLUMINA	ERS7708200	ERP132622	Asia	VNM						lineage2.2.1.1	lineage2.2.1.1	L2.2.1.1	Mycobacterium tuberculosis	FZB	2022-05-09	ERR7911312	ERX7478709	PRJEB48275					MDR-TB	S	S			S		R	S	S			R	R					S			Finci_2022	99.38	1104665	36	tuberculosis	3.655
SAMEA112803532	WGS	PAIRED	ILLUMINA	ERS14811078	ERP010814								lineage4.1.2.1	lineage4.1.2.1		Mycobacterium tuberculosis	FZB	2023-07-21	ERR11043842	ERX10490633	PRJEB9680					MDR-TB																						99.54	1682132	56	tuberculosis	1.279
SAMEA6875452	WGS	PAIRED	ILLUMINA	ERS4603013	ERP122165	Europe	ESP	Valencia	2015				lineage1.1.2	lineage1.1.2	L1.1.2	Mycobacterium tuberculosis	Instituto_de_Biomedicina_de_Valencia	2022-06-11	ERR4195658	ERX4156678	PRJEB38719			No		Sensitive	S					S																99.24	1808588	82	tuberculosis	1.719
SAMEA3231702	WGS	PAIRED	['ILLUMINA','ILLUMINA']	ERS652924		South America	ARG	Buenos Aires	2013	human	Homo sapiens	3	lineage4.1.2.1.1	lineage4.1.2.1.1	L4.1.2.1.1	Mycobacterium tuberculosis		2015-04-09	['ERR845307','ERR760773']	['ERX705534','ERX926218']	PRJEB7669		sputum			MDR-TB																						99.4	1573924	36	tuberculosis	1.742
SAMN08626320	WGS	PAIRED	ILLUMINA	SRS3034586	SRP134826	Asia	CHN	Sichuan	2007	human	Homo sapiens	3	lineage4.4.2	lineage4.4.2	L4.4.2	Mycobacterium tuberculosis	BEIJING INSTITUTE OF GENOMICS,CHINESE ACADEMY OF SCIENCES	2018-03-12	SRR6824357	SRX3781040	PRJNA436454		sputum			Pre-XDR-TB																						88.36	1533809	52	tuberculosis	0.353
SAMN12825657	WGS	PAIRED	ILLUMINA	SRS5538289	SRP226155	Asia	CHN	Jiangsu	2007	human	Homo sapiens	3	lineage2.2.1	lineage2.2.1		Mycobacterium tuberculosis	CHINESE CENTER FOR DISEASE CONTROL AND PREVENTION	2019-10-18	SRR10305809	SRX7017072	PRJNA573798		sputum			Sensitive																						99.47	1764063	50	tuberculosis	0.813
SAMN08708777	WGS	PAIRED	ILLUMINA	SRS3041376	SRP128089	Europe	UKR			human	Homo sapiens	3	lineage4.3.3	lineage4.3.3		Mycobacterium tuberculosis	SAN RAFFAELE	2018-03-14	SRR6832335	SRX3788707	PRJNA428596					MDR-TB	S	S			R		R	S	S			R	R	R				S			CRyPTIC_WHO2021_PMC7612554	99.56	2460774	52	tuberculosis	2.024
SAMN03647370	WGS	PAIRED	ILLUMINA	SRS991664	SRP061066	Europe	GBR						lineage1.2.2.2	lineage1.2.2.2	L1.3.2	Mycobacterium tuberculosis	UNIVERSITY OF OXFORD	2015-07-23	SRR2100197	SRX1094891	PRJNA282721					HR-TB					S		R						S								CRyPTIC_WHO2021_PMC7612554	99.19	1860136	41	tuberculosis	0.884
SAMEA112800861	WGS	PAIRED	ILLUMINA	ERS14808407	ERP010814								lineage1.2.1.2.1	lineage1.2.1.2.1		Mycobacterium tuberculosis	FZB	2023-07-20	ERR11050862	ERX10497653	PRJEB9680					Sensitive																						99.09	1599764	51	tuberculosis	1.618
SAMN03015964	WGS	PAIRED	ILLUMINA	SRS693801	SRP046045	Asia	THA		2008				lineage2.2.1	lineage2.2.1	L2.2.1	Mycobacterium tuberculosis	MAHIDOL UNIVERSITY	2014-10-07	SRR1595972	SRX691468	PRJNA259973		sputum			MDR-TB																						99.26	1462898	34	tuberculosis	2.9
SAMN08629361	WGS	PAIRED	ILLUMINA	SRS3012105	SRP128089	Asia	BGD			human	Homo sapiens	3	lineage2.2.1	lineage2.2.1		Mycobacterium tuberculosis	SAN RAFFAELE	2018-03-02	SRR6797287	SRX3756410	PRJNA428596					HR-TB					S		R		S			S	S	R				S			CRyPTIC_WHO2021_PMC7612554	99.42	1380737	31	tuberculosis	4.149
SAMEA3558313	WGS	PAIRED	ILLUMINA	ERS865462	ERP011639	South America	PER						lineage4.3.3		L4.3.3	Mycobacterium tuberculosis	LSHTM	2015-12-10	ERR1034780	ERX1113578	PRJEB10385					HR-TB							S						S								Coll_2018	99.7	1581062	37	tuberculosis	2.389
SAMN12551218	WGS	PAIRED	ILLUMINA	SRS5322432	SRP219763	Asia	CHN	Shenzhen	2013	human	Homo sapiens	3	lineage2.2.1	lineage2.2.1	L2	Mycobacterium tuberculosis	FUDAN UNIVERSITY	2019-08-30	SRR10040400	SRX6775345	PRJNA559678		sputum			MDR-TB																						99.56	1681141	57	tuberculosis	1.462
SAMEA7525176	WGS	PAIRED	ILLUMINA	ERS5281650	ERP124850	Asia	IND	Mumbai					lineage1.2.2.2	lineage1.2.2.2		Mycobacterium tuberculosis	FOUNDATION FOR MEDICAL RESEARCH INDIA	2021-11-09	ERR4796719	ERX4666134	PRJEB41116					Sensitive	S	S			S	S	S	S	S				S		S	S	S	S	S	S	['CRyPTIC_reuse_table','Walker_2022']	99.28	1576348	49	tuberculosis	1.23
SAMEA7560467	WGS	PAIRED	ILLUMINA	ERS5317103	ERP124980								lineage2.2.1	lineage2.2.1		Mycobacterium tuberculosis	IML GAUTING	2021-11-12	ERR4828030	ERX4698014	PRJEB41239					MDR-TB																						99.58	1602820	55	tuberculosis	2.166
SAMN28552787	WGS	PAIRED	ILLUMINA	SRS13109581	SRP374006	North America	USA	Monroe County	2017	human	Homo sapiens	3	lineage1.2.1.2.1	lineage1.2.1.2.1		Mycobacterium tuberculosis	WADSWORTH CENTER	2022-05-20	SRR19320495	SRX15380547	PRJNA835805		sputum			HR-TB																						98.99	1226701	67	tuberculosis	2.889
SAMEA5163717	WGS	PAIRED	ILLUMINA	ERS2971440	ERP112727								lineage4.1.2.1	lineage4.1.2.1		Mycobacterium tuberculosis	WELLCOME SANGER INSTITUTE	2020-05-29	ERR4178196	ERX4141620	PRJEB30294					Sensitive																						99.6	1705260	57	tuberculosis	0.413
SAMN03648571	WGS	PAIRED	ILLUMINA	SRS991148	SRP061066	Europe	GBR						lineage3	lineage3	L3	Mycobacterium tuberculosis	UNIVERSITY OF OXFORD	2015-07-15	SRR2101324	SRX1096018	PRJNA282721					Sensitive					S		S						S	S							CRyPTIC_WHO2021_PMC7612554	99.56	1581574	55	tuberculosis	1.924
SAMN34030606	WGS	PAIRED	ILLUMINA	SRS17260734	SRP431112	Asia	VNM	Ho Chi Minh City		human	Homo sapiens	3	lineage2.2.1	lineage2.2.1		Mycobacterium tuberculosis	HARVARD SCHOOL OF PUBLIC HEALTH	2023-04-05	SRR24083650	SRX19884638	PRJNA950969					Sensitive																						99.39	1609415	54	tuberculosis	2.021
SAMN36835083	WGS	PAIRED	ILLUMINA	SRS18500194	SRP453313	Asia	CHN	Shandong	2018	human	Homo sapiens	3	lineage2.2.1	lineage2.2.1	L4	Mycobacterium tuberculosis	SHANDONG PROVINCIAL HOSPITAL	2023-08-04	SRR25515336	SRX21245913	PRJNA1002108		As reported: phlegm		H37Rv	RR-TB																						99.56	1842913	64	tuberculosis	2.794
SAMEA7819012	WGS	PAIRED	ILLUMINA	ERS5566216	ERP021867	Europe	GBR						La1.8.1	La1.8.1	La1	Mycobacterium bovis	WELLCOME SANGER INSTITUTE	2021-02-04	ERR5162103	ERX4967066	PRJEB19799					Other																						99.48	1431688	48	tuberculosis	2.285
SAMN08626098	WGS	PAIRED	ILLUMINA	SRS3034455	SRP134826	Asia	CHN	Hebei	2007	human	Homo sapiens	3	lineage2.2.1	lineage2.2.1	L2.2.1	Mycobacterium tuberculosis	BEIJING INSTITUTE OF GENOMICS,CHINESE ACADEMY OF SCIENCES	2018-03-12	SRR6824488	SRX3780909	PRJNA436454		sputum			MDR-TB																						99.37	1727744	59	tuberculosis	0.899
SAMEA1707284	WGS	PAIRED	ILLUMINA	ERS181318	ERP000192	Europe	RUS	Samara	2009	human	Homo sapiens	3	lineage2.2.1	lineage2.2.1	L2.2.1	Mycobacterium tuberculosis	SC	2013-03-08	ERR234602	ERX209107	PRJEB2138					MDR-TB	S	S			S				S				R	R				S			CRyPTIC_WHO2021_PMC7612554	99.54	1798459	41	tuberculosis	1.059
SAMEA7702121	WGS	PAIRED	ILLUMINA	ERS5458632	ERP125674	South America	ARG		2017	human	Homo sapiens	3	lineage4.1.2.1.1	lineage4.1.2.1.1		Mycobacterium tuberculosis	HOSPITAL GENERAL UNIVERSITARIO GREGORIO MARANON	2021-02-07	ERR4972504	ERX4791160	PRJEB41837					MDR-TB																						99.53	1737155	59	tuberculosis	1.875
SAMEA104600329	WGS	PAIRED	ILLUMINA	ERS2211611	ERP105903								lineage2.2.1	lineage2.2.1		Mycobacterium tuberculosis complex sp.	FZB	2022-07-23	ERR2307542	ERX2358834	PRJEB24099					MDR-TB																						99.58	1442703	49	tuberculosis	3.492
SAMEA7549647	WGS	PAIRED	ILLUMINA	ERS5306298	ERP124941	Europe	GBR						lineage4.8	lineage4.8		Mycobacterium tuberculosis	PUBLIC HEALTH ENGLAND	2021-11-10	ERR4816286	ERX4686128	PRJEB41201					Sensitive					S		S						S								Walker_2022	99.68	1841417	41	tuberculosis	1.675
SAMN09399502	WGS	PAIRED	ILLUMINA	SRS3637850	SRP075210	Asia	AZE		2017	human	Homo sapiens	3	lineage2.2.1	lineage2.2.1	L2	Mycobacterium tuberculosis	BI	2018-08-08	SRR7657755	SRX4519372	PRJNA318002		sputum			MDR-TB																						99.58	1562790	54	tuberculosis	2.039
SAMEA1707290	WGS	PAIRED	ILLUMINA	ERS181440	ERP000192	Europe	RUS	Samara	2009	human	Homo sapiens	3	lineage2.2.1	lineage2.2.1	L2.2.1	Mycobacterium tuberculosis	SC	2013-02-16	ERR228046	ERX202705	PRJEB2138					MDR-TB	S	S			S		R		S				R	S				S			CRyPTIC_WHO2021_PMC7612554	99.55	2262811	51	tuberculosis	0.826
SAMN13066751	WGS	PAIRED	ILLUMINA	SRS5547191	SRP218410	Africa	ZAF	Durban	2017	human	Homo sapiens	3	lineage2.2.1	lineage2.2.1		Mycobacterium tuberculosis	UNIVERSITY COLLEGE LONDON	2019-10-21	SRR10315540	SRX7026728	PRJNA559528		sputum			Sensitive																						99.21	1647669	56	tuberculosis	2.033
SAMEA7543888	WGS	PAIRED	ILLUMINA	ERS5300547	ERP124934	Asia	CHN						lineage2.2.1	lineage2.2.1		Mycobacterium tuberculosis	CCDC	2021-11-10	ERR4810829	ERX4679275	PRJEB41194					Sensitive	S	S			S	S	R	S	S				S	S	S	R	S	S	S	S	['CRyPTIC_reuse_table','Walker_2022']	99.47	1784002	61	tuberculosis	0.885
SAMN02584678	WGS	PAIRED	['ILLUMINA','ILLUMINA']	SRS555883		Europe	MDA	Chisinau		human	Homo sapiens	3	lineage4.2.1	lineage4.2.1	L4.2.1	Mycobacterium tuberculosis			['SRR1166143','SRR1169099']	['SRX468463','SRX470666']	PRJNA234656					MDR-TB																						99.35	4396204	97	tuberculosis	0.247
SAMN26038141	WGS	PAIRED	ILLUMINA	SRS12173926	SRP076676	Europe	GBR	Birmingham	2017	human	Homo sapiens	3	lineage4.1.1.3	lineage4.1.1.3		Mycobacterium tuberculosis	MODMEDMICOXFORD	2022-03-03	SRR18213780	SRX14360404	PRJNA302362					Other																						99.1	967724	33	tuberculosis	4.27
SAMD00603660	WGS	PAIRED	ILLUMINA	DRS329719	DRP010549	Asia	JPN	Hyogo, Kobe	2017	human	Homo sapiens	3	lineage2.2.1	lineage2.2.1		Mycobacterium tuberculosis	KIH	2023-09-20	DRR473827	DRX458056	PRJDB15809					Sensitive																						99.46	1488675	51	tuberculosis	1.799
SAMEA3374830	WGS	PAIRED	ILLUMINA	ERS716751	ERP004677	South America	PER						lineage2.2.1	lineage2.2.1	L2.2.1	Mycobacterium tuberculosis	THE WELLCOME TRUST SANGER INSTITUTE	2016-03-05	ERR1023406	ERX1102278	PRJEB5280					HR-TB																						99.54	1797918	51	tuberculosis	1.335
SAMN31018315	WGS	PAIRED	ILLUMINA	SRS15237610	SRP338930	North America	USA	New York state	2019	human	Homo sapiens	3	lineage4.1.1	lineage4.1.1		Mycobacterium tuberculosis	WADSWORTH CENTER	2022-09-26	SRR21709606	SRX17707072	PRJNA766641					Sensitive																						99.63	850087	47	tuberculosis	3.727
SAMEA112800465	WGS	PAIRED	ILLUMINA	ERS14808011	ERP010814								lineage4.3.3	lineage4.3.3		Mycobacterium tuberculosis	FZB	2023-07-20	ERR11050434	ERX10497225	PRJEB9680					HR-TB																						99.43	1543459	47	tuberculosis	2.261
SAMN21616554	WGS	PAIRED	ILLUMINA	SRS10317508	SRP338617	North America	CAN	Ontario	2018	human	Homo sapiens	3	lineage4.3.4.1	lineage4.3.4.1		Mycobacterium tuberculosis	PUBLIC HEALTH ONTARIO	2021-09-24	SRR16058218	SRX12345127	PRJNA766079					MDR-TB	R	R			R	S	R	R	S			R	R	R				S	S		CRyPTIC_WHO2021_PMC7612554	99.39	959414	61	tuberculosis	2.746
SAMEA112804056	WGS	PAIRED	ILLUMINA	ERS14811602	ERP010814								lineage4.8	lineage4.8		Mycobacterium tuberculosis	FZB	2023-07-20	ERR11044372	ERX10491163	PRJEB9680					Sensitive																						99.63	1733514	59	tuberculosis	1.326
SAMEA9977003	WGS	PAIRED	ILLUMINA	ERS7655281	ERP123401	South America	PER	Lima	2009	human	Homo sapiens	3	lineage4.1.1	lineage4.1.1		Mycobacterium tuberculosis	IMPERIAL COLLEGE LONDON	2021-10-15	ERR6866305	ERX6489733	PRJEB39837					MDR-TB																						99.53	1589809	55	tuberculosis	0.564
SAMEA5164269	WGS	PAIRED	ILLUMINA	ERS2971991	ERP112727								lineage4.1.2.1	lineage4.1.2.1		Mycobacterium tuberculosis	WELLCOME SANGER INSTITUTE	2020-04-19	ERR4024772	ERX4026160	PRJEB30294					Sensitive																						99.56	1662861	57	tuberculosis	0.785
SAMN40655274	WGS	PAIRED	ILLUMINA	SRS20888727	SRP498669	Europe	MDA		2020	human	Homo sapiens	3	lineage2.2.1	lineage2.2.1		Mycobacterium tuberculosis	NIAID TB PORTALS PROGRAM	2024-03-29	SRR28498672	SRX24100318	PRJNA1074788		sputum			MDR-TB																						99.39	1446889	47	tuberculosis	1.131
SAMEA11006656	WGS	PAIRED	ILLUMINA	ERS8656436	ERP131966	Europe	GBR		2018	human	Homo sapiens	3	lineage4.3.3	lineage4.3.3		Mycobacterium tuberculosis	ST GEORGE'S, UNIVERSITY OF LONDON	2022-07-28	ERR7361993	ERX6929493	PRJEB47671					Pre-XDR-TB																						99.83	3006412	67	tuberculosis	1.176
SAMEA2682942	WGS	PAIRED	ILLUMINA	ERS519003	ERP004677	South America	PER		2009	human	Homo sapiens	3	lineage2.2.1	lineage2.2.1	L2.2.1	Mycobacterium tuberculosis	THE WELLCOME TRUST SANGER INSTITUTE	2016-01-09	ERR775346	ERX718225	PRJEB5280					MDR-TB																						99.51	1658257	38	tuberculosis	1.312
SAMEA112801249	WGS	PAIRED	ILLUMINA	ERS14808795	ERP010814								lineage4.7	lineage4.7		Mycobacterium tuberculosis	FZB	2023-07-21	ERR11067407	ERX10514337	PRJEB9680					Sensitive																						99.53	1703137	55	tuberculosis	1.054
SAMN16521613	WGS	PAIRED	ILLUMINA	SRS7571468	SRP288262	Europe	CHE		2004	human	Homo sapiens	3	lineage1.1.2	lineage1.1.2		Mycobacterium tuberculosis	SWISSTPH	2020-10-23	SRR12882325	SRX9348483	PRJNA670836		sputum			Sensitive																						99.2	1420431	31	tuberculosis	3.697
SAMN31563984	WGS	PAIRED	ILLUMINA	SRS15619181	SRP405779	Asia	IND	Sikkim	2019	human	Homo sapiens	3	lineage2.2.1	lineage2.2.1		Mycobacterium tuberculosis	INSTITUTE OF LIFE SCIENCES	2022-11-02	SRR22137418	SRX18116913	PRJNA896734		sputum			Pre-XDR-TB																						99.05	1769243	55	tuberculosis	2.291
SAMEA8742120	WGS	PAIRED	ILLUMINA	ERS6421702	ERP135632	Africa	ZAF						lineage2.2.1	lineage2.2.1		Mycobacterium tuberculosis	UNIVERSITY OF CAPE TOWN	2022-03-15	ERR8699802	ERX8357101	PRJEB51043					MDR-TB	S				R	R	R	S	S				R		S	S	S	S	S	R	CRyPTIC_reuse_table	99.48	1784835	62	tuberculosis	2.109
SAMEA113537632	WGS	PAIRED	ILLUMINA	ERS15534053	ERP147571	Africa	BWA						lineage1.2.2.2	lineage1.2.2.2		Mycobacterium tuberculosis	FZB	2023-09-17	ERR11465478	ERX10871635	PRJEB62480					Sensitive																						98.58	1484728	41	tuberculosis	1.101
SAMN14416756	WGS	PAIRED	ILLUMINA	SRS6580185	SRP259494	Asia	THA		2014	human	Homo sapiens	3	lineage2.2.1	lineage2.2.1		Mycobacterium tuberculosis	KHON KAEN UNIVERSITY	2020-05-01	SRR11662566	SRX8223547	PRJNA613706		sputum			MDR-TB																						99.36	1796119	61	tuberculosis	0.908
SAMEA4772853	WGS	PAIRED	ILLUMINA	ERS2592807	ERP109425								lineage2.2.1	lineage2.2.1	L2.2.1	Mycobacterium tuberculosis	FZB	2018-08-19	ERR2677463	ERX2692454	PRJEB27354					MDR-TB					R							S									Andres_2019	99.6	1543856	52	tuberculosis	2.065
SAMN06055615	WGS	PAIRED	ILLUMINA	SRS1834377	SRP094134	Asia	VNM	Ho Chi Minh City		human	Homo sapiens	3	lineage2.2.1	lineage2.2.1	L2.2.1	Mycobacterium tuberculosis	UNIVERSITY OF MELBOURNE	2016-12-02	SRR5073833	SRX2392923	PRJNA355614		sputum			Other																						99.46	1538594	52	tuberculosis	3.073
SAMEA112803230	WGS	PAIRED	ILLUMINA	ERS14810776	ERP010814								lineage2.2.1	lineage2.2.1		Mycobacterium tuberculosis	FZB	2023-07-20	ERR11043523	ERX10490314	PRJEB9680					Pre-XDR-TB																						99.53	1369923	78	tuberculosis	2.347
SAMEA2533702	WGS	PAIRED	['ILLUMINA','ILLUMINA']	ERS457104		Africa	SLE						lineage4.1.3	lineage4.1.3	L4.1.3	Mycobacterium tuberculosis			['ERR551102','ERR551101']	['ERX510171','ERX510170']	PRJEB7727					HR-TB					S		S					S	S	S							CRyPTIC_WHO2021_PMC7612554	99.52	1186128	66	tuberculosis	3.053
SAMEA8718311	WGS	PAIRED	ILLUMINA	ERS6402757	ERP128647	Africa	ZAF						lineage2.2.1	lineage2.2.1		Mycobacterium tuberculosis	CTB/NICD	2022-03-15	ERR8975060	ERX5543416	PRJEB44577					Sensitive	S				S	S	S	S	S				S		S	S	S	S	S	S	CRyPTIC_reuse_table	99.59	1744199	60	tuberculosis	1.487
SAMN13318812	WGS	PAIRED	ILLUMINA	SRS5679342	SRP230340	Europe	IRL	County Wicklow	2014	domestic cattle	Bos taurus	2	La1.8.1	La1.8.1	La1	Mycobacterium bovis	UNIVERSITY COLLEGE DUBLIN	2019-11-18	SRR10482936	SRX7172674	PRJNA589836					Other																						99.36	1795147	63	tuberculosis	2.752
SAMN09685351	WGS	PAIRED	ILLUMINA	SRS3557497	SRP154271	Africa	UGA	Kampala	2010	human	Homo sapiens	3	lineage4.6.1.1	lineage4.6.1.1	L4	Mycobacterium tuberculosis	MAKERERE UNIVERSITY	2018-07-18	SRR7535069	SRX4402969	PRJNA481638		sputum			HR-TB																						99.07	1332863	30	tuberculosis	4.779
SAMD00117918	WGS	PAIRED	ILLUMINA	DRS090326	DRP004886	Asia	JPN	Osaka	2015	human	Homo sapiens	3	lineage2.2.1	lineage2.2.1	L2	Mycobacterium tuberculosis	NIID	2019-06-13	DRR130210	DRX122948	PRJDB7006		sputum			MDR-TB																						99.62	1309523	83	tuberculosis	1.574
SAMN40031159	WGS	PAIRED	ILLUMINA	SRS20526852	SRP226525	Asia	IND	Madhya Pradesh - Bhairopur	2022	human	Homo sapiens	3	lineage1.2.2.2	lineage1.2.2.2		Mycobacterium tuberculosis	CHRISTIAN MEDICAL COLLAGE, VELLORE	2024-02-22	SRR28045007	SRX23696691	PRJNA575883					Sensitive																						94.8	879402	25	tuberculosis	1.179
SAMEA5163950	WGS	PAIRED	ILLUMINA	ERS2971673	ERP112727								lineage4.1.2	lineage4.1.2		Mycobacterium tuberculosis	WELLCOME SANGER INSTITUTE	2020-04-19	ERR4024757	ERX4026145	PRJEB30294					Sensitive																						99.53	1782569	61	tuberculosis	0.408
SAMN07999138	WGS	PAIRED	ILLUMINA	SRS2677987	SRP124760	Asia	CHN	Shanghai,Songjiang	2015	human	Homo sapiens	3	lineage2.2.1	lineage2.2.1	L2.2.1	Mycobacterium tuberculosis	FUDAN UNIVERSITY	2017-11-10	SRR6280256	SRX3382459	PRJNA417753		sputum			HR-TB																						98.55	1845373	59	tuberculosis	0.969
SAMN02414969	WGS	PAIRED	['ILLUMINA','ILLUMINA','ILLUMINA','ILLUMINA']	SRS553730		Europe	SWE			human	Homo sapiens	3	lineage2.2.1	lineage2.2.1	L2.2.1	Mycobacterium tuberculosis			['SRR1165379','SRR1167117','SRR1162732','SRR1166715']	['SRX465863','SRX467804']	PRJNA229334		sputum			Sensitive																						99.35	6027991	134	tuberculosis	1.11
SAMN15228605	WGS	PAIRED	ILLUMINA	SRS6834630	SRP267157	Asia	MYS	Kota Kinabalu	2013	human	Homo sapiens	3	lineage1.2.1.2.1	lineage1.2.1.2.1		Mycobacterium tuberculosis	CHARLES DARWIN UNIVERSITY	2020-06-13	SRR12006571	SRX8539828	PRJNA639216					Sensitive																						99.36	1841962	61	tuberculosis	1.08
SAMEA7526424	WGS	PAIRED	ILLUMINA	ERS5282897	ERP124850	Asia	IND	Mumbai					lineage3.1	lineage3.1		Mycobacterium tuberculosis	FOUNDATION FOR MEDICAL RESEARCH INDIA	2021-11-09	ERR4797871	ERX4667289	PRJEB41116					Pre-XDR-TB	S	S				S		S	R							S		R	S		Walker_2022	99.39	1790488	57	tuberculosis	0.776
SAMN41389486	WGS	PAIRED	ILLUMINA	SRS21288828	SRP507535	Asia	BGD		2010	human	Homo sapiens	3	lineage2.2.1	lineage2.2.1		Mycobacterium tuberculosis	FIND, THE FOUNDATION FOR INNOVATIVE NEW DIAGNOSTICS	2024-05-14	SRR29017418	SRX24544303	PRJNA1109295					MDR-TB																						99.61	1615487	53	tuberculosis	0.964
SAMN08892394	WGS	PAIRED	ILLUMINA	SRS3142538	SRP128089	Asia	PAK			human	Homo sapiens	3	lineage3		L3	Mycobacterium tuberculosis	SAN RAFFAELE	2018-04-09	SRR6964612	SRX3906447	PRJNA428596					MDR-TB		S			S		R	S	S			S	R	S				S			CRyPTIC_WHO2021_PMC7612554	98.93	1378110	30	tuberculosis	3.537
SAMN40623431	WGS	PAIRED	ILLUMINA	SRS20860545	SRP498032	Asia	KOR		2023	human	Homo sapiens	3	lineage2.2.1	lineage2.2.1		Mycobacterium tuberculosis	PUSAN NATIONAL UNIVERSITY YANGSAN HOSPITAL	2024-03-27	SRR28467061	SRX24070021	PRJNA1092369		sputum			MDR-TB																						99.48	1927506	66	tuberculosis	0.876
SAMEA1397435	WGS	PAIRED	ILLUMINA	ERS2399540	ERP107961	Europe	GBR	England					lineage3	lineage3		Mycobacterium tuberculosis	PHE	2022-07-13	ERR2514950	ERX2534160	PRJEB25991					Other					S		S					S	S								Walker_2022	99.55	1826248	62	tuberculosis	0.81
SAMEA7546048	WGS	PAIRED	ILLUMINA	ERS5302704	ERP124939	South America	PER		2019				lineage4.1.2.1	lineage4.1.2.1		Mycobacterium tuberculosis	UNIVERSIDAD PERUANA CAYETANO HEREDIA	2021-11-10	ERR4812544	ERX4682534	PRJEB41199					Sensitive	S				S	S	S	S	S				S		S	S	S	S	S	S	['Walker_2022','CRyPTIC_reuse_table']	86.66	1474847	50	tuberculosis	0.865
SAMEA7548877	WGS	PAIRED	ILLUMINA	ERS5305529	ERP124941	Europe	GBR						lineage1.2.2.2	lineage1.2.2.2		Mycobacterium tuberculosis	PUBLIC HEALTH ENGLAND	2021-11-10	ERR4815517	ERX4685359	PRJEB41201					Sensitive					S		S						S								Walker_2022	75.89	1411727	31	tuberculosis	2.415
SAMN40031371	WGS	PAIRED	ILLUMINA	SRS20526546	SRP226525	Asia	IND	Madhya Pradesh - Bhairopur	2022	human	Homo sapiens	3	lineage1.1.2	lineage1.1.2		Mycobacterium tuberculosis	CHRISTIAN MEDICAL COLLAGE, VELLORE	2024-02-22	SRR28044695	SRX23696338	PRJNA575883					Sensitive																						97.87	1766658	49	tuberculosis	0.791
SAMN07236338	WGS	PAIRED	ILLUMINA	SRS2293080	SRP109608	Asia	THA	Bangkok	2006	human	Homo sapiens	3	lineage2.2.1	lineage2.2.1	L2.2.1	Mycobacterium tuberculosis	MAHIDOL UNIVERSITY	2017-06-19	SRR5710007	SRX2930370	PRJNA390471		sputum			MDR-TB					S		R						R	R							CRyPTIC_WHO2021_PMC7612554	99.55	1631015	56	tuberculosis	1.161
SAMN36849970	WGS	PAIRED	ILLUMINA	SRS18516507	SRP453313	Asia	CHN	Shandong	2017	human	Homo sapiens	3	lineage2.2.1	lineage2.2.1	L4	Mycobacterium tuberculosis	SHANDONG PROVINCIAL HOSPITAL	2023-08-05	SRR25534238	SRX21263430	PRJNA1002108		As reported: phlegm		H37Rv	Sensitive																						99.54	1846172	61	tuberculosis	1.232
SAMEA14460108	WGS	PAIRED	ILLUMINA	ERS12087055	ERP137916	Africa	GMB		2012	human	Homo sapiens	3	lineage4.1.2.1	lineage4.1.2.1		Mycobacterium tuberculosis	INSTITUTE OF TROPICAL MEDICINE	2022-06-25	ERR9786290	ERX9333566	PRJEB53138		sputum			Sensitive																						99.49	791421	39	tuberculosis	2.857
SAMN31031604	WGS	PAIRED	ILLUMINA	SRS15258567	SRP399923	Oceania	AUS	Victoria	2020	human	Homo sapiens	3	lineage4.2.2	lineage4.2.2		Mycobacterium tuberculosis	MDUPHL	2022-09-28	SRR21733121	SRX17729109	PRJNA857537					Sensitive																						99.48	1354032	46	tuberculosis	3.103
SAMEA4798710	WGS	PAIRED	ILLUMINA	ERS2618630	ERP109980	Africa	COD	Kinshasa	2007	human	Homo sapiens	3	lineage4.3.4.2	lineage4.3.4.2	L4.3.4.2	Mycobacterium tuberculosis	INSTITUTE OF TROPICAL MEDICINE	2018-10-09	ERR2706995	ERX2721274	PRJEB27847		sputum			MDR-TB																						99.8	1273085	43	tuberculosis	3.241
SAMEA7546955	WGS	PAIRED	ILLUMINA	ERS5303609	ERP124939	South America	PER		2017				lineage4.3.4.2	lineage4.3.4.2		Mycobacterium tuberculosis	UNIVERSIDAD PERUANA CAYETANO HEREDIA	2021-11-10	ERR4813449	ERX4683439	PRJEB41199					MDR-TB	S				I	S	R	S	S				R		S	S	S	S	S	R	['CRyPTIC_reuse_table','Walker_2022']	99.83	1869150	62	tuberculosis	1.359
SAMEA2400241	WGS	PAIRED	ILLUMINA	ERS422141	ERP005265								La1.8.1	La1.8.1	La1	Mycobacterium bovis	SC	2014-07-17	ERR564451	ERX523476	PRJEB5830					Other																						99.39	1439822	34	tuberculosis	3.869
SAMN21856185	WGS	PAIRED	ILLUMINA	SRS10345607	SRP338907	Asia	GEO	Tbilisi	2019	human	Homo sapiens	3	lineage2.2.1	lineage2.2.1		Mycobacterium tuberculosis	NIH / NIAID	2021-10-16	SRR16088019	SRX12374700	PRJNA766649		sputum			Sensitive																						99.49	1317877	44	tuberculosis	2.686
SAMEA114395987	WGS	PAIRED	ILLUMINA	ERS16385050	ERP111748	Europe	PRT		2021				lineage4.3.4.2	lineage4.3.4.2		Mycobacterium tuberculosis	NATIONAL INSTITUTE OF HEALTH DR. RICARDO JORGE	2023-09-26	ERR12057460	ERX11440649	PRJEB29446					Sensitive																						99.72	1312752	45	tuberculosis	4.413
SAMEA1403954	WGS	PAIRED	ILLUMINA	ERS094160	ERP000192	Europe	RUS	Samara	2008	human	Homo sapiens	3	lineage2.2.1	lineage2.2.1	L2.2.1	Mycobacterium tuberculosis	SC	2014-09-28	ERR133871	ERX109889	PRJEB2138					Sensitive					S		S						S	S							CRyPTIC_WHO2021_PMC7612554	99.52	1794442	41	tuberculosis	1.063
SAMN34294242	WGS	PAIRED	ILLUMINA	SRS17387416	SRP433800	Europe	UKR		2021	human	Homo sapiens	3	lineage2.2.1	lineage2.2.1		Mycobacterium tuberculosis	NIH / NIAID	2023-04-21	SRR24256308	SRX20052155	PRJNA958249		sputum			MDR-TB																						99.51	1771967	58	tuberculosis	1.449
SAMEA2144677	WGS	PAIRED	ILLUMINA	ERS327667	ERP000192	Europe	RUS	Samara					lineage2.2.1	lineage2.2.1		Mycobacterium tuberculosis	SC	2014-03-04	ERR403324	ERX369685	PRJEB2138					MDR-TB																						99.52	1751103	40	tuberculosis	1.127
SAMEA5164416	WGS	PAIRED	ILLUMINA	ERS2972138	ERP112727								lineage4.1.2.1	lineage4.1.2.1		Mycobacterium tuberculosis	WELLCOME SANGER INSTITUTE	2020-04-19	ERR4024935	ERX4026323	PRJEB30294					Sensitive																						99.6	1703002	58	tuberculosis	0.784
SAMN10966208	WGS	PAIRED	ILLUMINA	SRS4387015	SRP186442	Europe	GBR	England, Woodchester Park	2013	bovine	Bos taurus	2	La1.8.1	La1.8.1	La1	Mycobacterium bovis	UNIVERSITY COLLEGE DUBLIN	2019-02-21	SRR8600132	SRX5400193	PRJNA523164					Other																						99.04	1502496	35	tuberculosis	3.018
SAMN25236333	WGS	PAIRED	ILLUMINA	SRS11758791	SRP349160	Asia	CHN	Chongqing City	2020	human	Homo sapiens	3	lineage2.2.1	lineage2.2.1		Mycobacterium tuberculosis	CHONGQING MEDICAL UNIVERSITY	2022-01-25	SRR17732479	SRX13895237	PRJNA785273					Sensitive																						99.5	1820040	62	tuberculosis	0.894
SAMEA112803773	WGS	PAIRED	ILLUMINA	ERS14811319	ERP010814								lineage4.2.2.2	lineage4.2.2.2		Mycobacterium tuberculosis	FZB	2023-07-21	ERR11044089	ERX10490880	PRJEB9680					Sensitive																						99.46	1672992	57	tuberculosis	1.426
SAMN25078212	WGS	PAIRED	ILLUMINA	SRS11705239	SRP355687								lineage2.2.1.2	lineage2.2.1.2		Mycobacterium tuberculosis	RUTGERS UNIVERSITY NEWARK	2022-01-18	SRR17657972	SRX13826014	PRJNA798436					Sensitive																						99.49	1791965	60	tuberculosis	1.159
SAMN02339336	WGS	PAIRED	ILLUMINA	SRS475388	SRP029424	Asia	CHN	Shanghai	2009	human	Homo sapiens	3	lineage2.2.1	lineage2.2.1	L2.2.1	Mycobacterium tuberculosis	FUDAN UNIVERSITY	2015-08-02	SRR960984	SRX342641	PRJNA217718		sputum			Sensitive																						99.36	1513843	35	tuberculosis	2.191
SAMN41389510	WGS	PAIRED	ILLUMINA	SRS21288212	SRP507535	Asia	BGD		2008	human	Homo sapiens	3	lineage3	lineage3		Mycobacterium tuberculosis	FIND, THE FOUNDATION FOR INNOVATIVE NEW DIAGNOSTICS	2024-05-14	SRR29016844	SRX24543688	PRJNA1109295					MDR-TB																						99.68	1659794	56	tuberculosis	0.539
SAMN34030662	WGS	PAIRED	ILLUMINA	SRS17238887	SRP431112	Asia	VNM	Ho Chi Minh City		human	Homo sapiens	3	lineage1.1.1.1	lineage1.1.1.1		Mycobacterium tuberculosis	HARVARD SCHOOL OF PUBLIC HEALTH	2023-04-05	SRR24083589	SRX19884538	PRJNA950969					Sensitive																						99.14	1581230	54	tuberculosis	2.804
SAMEA104326188	WGS	PAIRED	ILLUMINA	ERS1951166	ERP012255								lineage4.1.2.1	lineage4.1.2.1	L4	Mycobacterium tuberculosis	LSHTM	2017-10-07	ERR2145512	ERX2202045	PRJEB10950					MDR-TB					S		R						R	R							Coll_2018	99.57	865940	20	tuberculosis	5.534
SAMEA1118478	WGS	PAIRED	ILLUMINA	ERS2397887	ERP107961	Europe	GBR	England					lineage3.1.2	lineage3.1.2	L3.1.2	Mycobacterium tuberculosis	PHE	2021-10-23	ERR2513297	ERX2532507	PRJEB25991					Sensitive					S		S					S	S								Walker_2022	99.33	829616	25	tuberculosis	4.827
SAMN34293982	WGS	PAIRED	ILLUMINA	SRS17387095	SRP433800	Europe	UKR		2020	human	Homo sapiens	3	lineage2.2.1	lineage2.2.1		Mycobacterium tuberculosis	NIH / NIAID	2023-04-21	SRR24256116	SRX20051834	PRJNA958249		sputum			MDR-TB																						99.56	1504988	50	tuberculosis	1.885
SAMEA7562318	WGS	PAIRED	ILLUMINA	ERS5318952	ERP124983	Europe	ITA						lineage4.3.3	lineage4.3.3		Mycobacterium tuberculosis	SAN RAFFAELE SCIENTIFIC INSTITUTE	2021-11-11	ERR4829879	ERX4699863	PRJEB41242					MDR-TB	S				R	R	R		R				R		S	S	S	R	R	R	['Walker_2022','CRyPTIC_reuse_table']	99.46	1769555	58	tuberculosis	2.273
SAMEA104394398	WGS	PAIRED	['ILLUMINA','ILLUMINA']	ERS2012340		Europe	DEU						lineage4.8	lineage4.8	L4.8	Mycobacterium tuberculosis			['ERR2199765','ERR2199764']	['ERX2254753','ERX2254752']	PRJEB9680					Sensitive					S		S					S	S	S							CRyPTIC_WHO2021_PMC7612554	99.49	2199030	92	tuberculosis	0.65
SAMEA1707225	WGS	PAIRED	ILLUMINA	ERS181498	ERP000192	Europe	RUS	Samara	2010	human	Homo sapiens	3	lineage2.2.1	lineage2.2.1	L2.2.1	Mycobacterium tuberculosis	SC	2013-02-19	ERR229949	ERX204500	PRJEB2138					MDR-TB	S	S			R		R		S				R	R				S			CRyPTIC_WHO2021_PMC7612554	99.56	1806851	41	tuberculosis	0.958
SAMEA112825213	WGS	PAIRED	ILLUMINA	ERS14832749	ERP135649	Asia	KOR		2008	human	Homo sapiens	3	lineage2.2.1	lineage2.2.1		Mycobacterium tuberculosis	ST GEORGE'S, UNIVERSITY OF LONDON	2023-07-25	ERR11138646	ERX10586030	PRJEB51057					Pre-XDR-TB																						99.5	1902640	42	tuberculosis	2.443
SAMEA1485276	WGS	PAIRED	ILLUMINA	ERS108125	ERP001072	Africa	MWI	Karonga	2003	human	Homo sapiens	3	lineage1.1.2	lineage1.1.2	L1.1.2	Mycobacterium tuberculosis	SC	2014-10-19	ERR161133	ERX136983	PRJEB2794		sputum			Sensitive							S						S								Coll_2018	99.26	1750917	40	tuberculosis	0.715
SAMEA7527340	WGS	PAIRED	ILLUMINA	ERS5283812	ERP124850	Asia	IND	Mumbai					lineage2.2.1	lineage2.2.1		Mycobacterium tuberculosis	FOUNDATION FOR MEDICAL RESEARCH INDIA	2021-11-10	ERR4798748	ERX4668172	PRJEB41116					Pre-XDR-TB	S	S				R		S	R							S		R	S		Walker_2022	99.57	1570633	52	tuberculosis	2.297
SAMEA6875677	WGS	PAIRED	ILLUMINA	ERS4603237	ERP122165	Europe	ESP	Valencia	2016				lineage4.7	lineage4.7	L4.1	Mycobacterium tuberculosis	Instituto_de_Biomedicina_de_Valencia	2022-06-11	ERR4195398	ERX4156902	PRJEB38719			No		Sensitive	S					S																99.68	1641885	95	tuberculosis	1.822
SAMN08708191	WGS	PAIRED	ILLUMINA	SRS3040586	SRP128089	Europe	UKR			human	Homo sapiens	3	lineage2.2.1	lineage2.2.1		Mycobacterium tuberculosis	SAN RAFFAELE	2018-03-14	SRR6831874	SRX3787920	PRJNA428596					MDR-TB	S	S			R		R	S	S			R	R	R				S			CRyPTIC_WHO2021_PMC7612554	99.02	1937770	42	tuberculosis	2.421
SAMN40030972	WGS	PAIRED	ILLUMINA	SRS20526277	SRP226525	Asia	IND	Madhya Pradesh - Bhairopur	2022	human	Homo sapiens	3	lineage1.1.2	lineage1.1.2		Mycobacterium tuberculosis	CHRISTIAN MEDICAL COLLAGE, VELLORE	2024-02-22	SRR28044315	SRX23696043	PRJNA575883					Sensitive																						97.79	1527214	44	tuberculosis	0.946
SAMEA1045787	WGS	PAIRED	ILLUMINA	ERS2352137	ERP107770								lineage4.3.3	lineage4.3.3	L4.3.3	Mycobacterium tuberculosis	HOSPITAL GENERAL UNIVERSITARIO GREGORIO MARANON	2018-04-30	ERR2486948	ERX2506173	PRJEB25814					Sensitive																						97.37	1818383	61	tuberculosis	2.121
SAMEA7109775	WGS	PAIRED	ILLUMINA	ERS4870334	ERP123212								La1.7.1	La1.7.1	La1	Mycobacterium bovis	OSWALDO CRUZ INSTITUTE, FIOCRUZ	2021-12-21	ERR4451187	ERX4391690	PRJEB39667					Other																						99.36	1870505	42	tuberculosis	2.379
SAMN33756247	WGS	PAIRED	ILLUMINA	SRS17044472	SRP427259	Asia	GEO	Tbilisi	2020	human	Homo sapiens	3	lineage2.2.1	lineage2.2.1		Mycobacterium tuberculosis	NIH / NIAID	2023-03-17	SRR23861981	SRX19674218	PRJNA944654		sputum			MDR-TB																						99.54	1373201	46	tuberculosis	2.342
SAMEA13188709	WGS	['PAIRED','SINGLE']	['ILLUMINA','OXFORD_NANOPORE']	ERS10792246		Africa	MDG			human	Homo sapiens	3	lineage4.1.2.1	lineage4.1.2.1		Mycobacterium tuberculosis			['ERR9030333','ERR9030347']	['ERX8573757','ERX8573743']	PRJEB49093		sputum			Sensitive																						99.91	1502927	51	tuberculosis	1.178
SAMN12163745	WGS	PAIRED	ILLUMINA	SRS5037377	SRP212325	Asia	IND			human	Homo sapiens	3	lineage4.8	lineage4.8	L4	Mycobacterium tuberculosis	MAYO CLINIC	2019-06-29	SRR9613555	SRX6376606	PRJNA551732		sputum		H37Rv	HR-TB																						99.65	1795110	30	tuberculosis	1.001
SAMEA9196846	WGS	PAIRED	ILLUMINA	ERS6921478	ERP129488	Africa	ZAF						lineage2.2.2	lineage2.2.2		Mycobacterium tuberculosis	Swiss-TPH	2021-07-03	ERR6052070	ERX5690927	PRJEB45389					Pre-XDR-TB																						99.5	1709797	57	tuberculosis	1.429
SAMEA7129227	WGS	PAIRED	ILLUMINA	ERS4889727	ERP123265					human	Homo sapiens	3	lineage4.1.2.1	lineage4.1.2.1		Mycobacterium tuberculosis	IHU - MEDITERRANEE INFECTION	2020-09-04	ERR4407455	ERX4359603	PRJEB39715					Other																						99.64	409293	22	tuberculosis	8.887
SAMEA1569274	WGS	PAIRED	ILLUMINA	ERS153962	ERP001072	Africa	MWI	Karonga	1997	human	Homo sapiens	3	lineage1.2.2.2	lineage1.2.2.2	L1.3.2	Mycobacterium tuberculosis	SC	2012-12-22	ERR212111	ERX186776	PRJEB2794		sputum			Sensitive					S		S					S	S	S							Coll_2018	99.25	1667103	38	tuberculosis	1.634
SAMN35340111	WGS	PAIRED	ILLUMINA	SRS17799606	SRP439184	Asia	KAZ		2021	human	Homo sapiens	3	lineage2.2.1	lineage2.2.1		Mycobacterium tuberculosis	NIH / NIAID	2023-05-23	SRR24710066	SRX20488871	PRJNA975605					MDR-TB																						99.44	694705	23	tuberculosis	6.565
SAMN06010481	WGS	PAIRED	ILLUMINA	SRS20794789	SRP496567	South America	PER	Lima	2012	human	Homo sapiens	3	lineage4.3.3	lineage4.3.3		Mycobacterium tuberculosis	FIND, THE FOUNDATION FOR INNOVATIVE NEW DIAGNOSTICS	2024-03-20	SRR28393445	SRX23998219	PRJNA343736		As reported: patient			MDR-TB																						99.69	1787591	51	tuberculosis	1.341
SAMEA7551530	WGS	PAIRED	ILLUMINA	ERS5308178	ERP124941	Europe	GBR						lineage4.3.3	lineage4.3.3		Mycobacterium tuberculosis	PUBLIC HEALTH ENGLAND	2021-11-10	ERR4818166	ERX4688008	PRJEB41201					Sensitive					S		S						S								Walker_2022	99.7	1869583	41	tuberculosis	1.834
SAMEA7554115	WGS	PAIRED	ILLUMINA	ERS5310760	ERP124941	Europe	GBR						lineage3	lineage3		Mycobacterium tuberculosis	PUBLIC HEALTH ENGLAND	2021-11-11	ERR4820748	ERX4690590	PRJEB41201					Sensitive					S		S					S	S								Walker_2022	90.64	844032	27	tuberculosis	6.371
SAMEA1118035	WGS	PAIRED	ILLUMINA	ERS2397444	ERP107961	Europe	GBR	England					lineage3	lineage3		Mycobacterium tuberculosis	PHE	2021-10-23	ERR2512854	ERX2532064	PRJEB25991					Sensitive					S		S					S	S								Walker_2022	99.62	1913189	65	tuberculosis	1.207
SAMD00142889	WGS	PAIRED	ILLUMINA	DRS200875	DRP007602	Asia	JPN	Chugoku-Shikoku	2017	human	Homo sapiens	3	lineage2.2.1	lineage2.2.1		Mycobacterium tuberculosis	RIT_JATA	2021-08-14	DRR189111	DRX179576	PRJDB7494					Sensitive																						99.56	1438714	89	tuberculosis	1.215
SAMEA7542069	WGS	PAIRED	ILLUMINA	ERS5298521	ERP124934	Asia	CHN						lineage4.5	lineage4.5		Mycobacterium tuberculosis	CCDC	2021-11-11	ERR4810494	ERX4678940	PRJEB41194					Other	S	S			S	S	S	S	S				S	R	S	S	S	S	S	S	['CRyPTIC_reuse_table','Walker_2022']	99.56	1743258	59	tuberculosis	0.251
SAMEA3451155	WGS	PAIRED	ILLUMINA	ERS2402249	ERP107973	Europe	NLD						lineage4.1.2.1	lineage4.1.2.1	L4.1.2.1	Mycobacterium tuberculosis	RIVM	2022-07-23	ERR2517571	ERX2536787	PRJEB26002					Sensitive					S		S					S	S	S							Walker_2022	98.38	1787006	49	tuberculosis	1.411
SAMN30543678	WGS	PAIRED	ILLUMINA	SRS14851787	SRP394436	Asia	CHN	Eastern China	2015	human	Homo sapiens	3	lineage2.2.1	lineage2.2.1		Mycobacterium tuberculosis	SCHOOL OF PUBLIC HEALTH, FUDAN UNIVERSITY	2022-08-28	SRR21277681	SRX17287107	PRJNA874331					HR-TB																						99.56	1868540	64	tuberculosis	1.133
SAMN31030496	WGS	PAIRED	ILLUMINA	SRS15257355	SRP399923	Oceania	AUS	Victoria	2017	human	Homo sapiens	3	lineage4.4.1.1	lineage4.4.1.1		Mycobacterium tuberculosis	MDUPHL	2022-09-27	SRR21732276	SRX17727892	PRJNA857537					Sensitive																						99.69	1756451	61	tuberculosis	2.393
SAMN41154809	WGS	PAIRED	ILLUMINA	SRS21182645	SRP399923	Oceania	AUS	Victoria	2023	human	Homo sapiens	3	lineage4.4.1.1	lineage4.4.1.1		Mycobacterium tuberculosis	MDUPHL	2024-05-01	SRR28868403	SRX24428074	PRJNA857537					Sensitive																						99.7	1717742	59	tuberculosis	2.169
SAMN08215264	WGS	PAIRED	ILLUMINA	SRS2775087	SRP119652	North America	CAN	British Columbia	2011	human	Homo sapiens	3	lineage4.2.1.1		L4	Mycobacterium tuberculosis	BC CENTRE FOR DISEASE CONTROL PUBLIC HEALTH LABORATORY	2017-12-22	SRR6398030	SRX3491208	PRJNA413593					Sensitive					S		S						S	S							CRyPTIC_WHO2021_PMC7612554	99.47	1772557	49	tuberculosis	0.364
SAMEA3449454	WGS	PAIRED	ILLUMINA	ERS2402155	ERP107973	Europe	NLD						lineage1.1.3	lineage1.1.3	L1.1.3	Mycobacterium tuberculosis	RIVM	2021-10-23	ERR2517477	ERX2536693	PRJEB26002					Sensitive					S		S					S	S	S							Walker_2022	99.17	1845286	49	tuberculosis	1.607
SAMN08626375	WGS	PAIRED	ILLUMINA	SRS3034436	SRP134826	Asia	CHN	Zhejiang	2007	human	Homo sapiens	3	lineage2.2.1	lineage2.2.1	L2.2.1	Mycobacterium tuberculosis	BEIJING INSTITUTE OF GENOMICS,CHINESE ACADEMY OF SCIENCES	2018-03-12	SRR6824507	SRX3780890	PRJNA436454		sputum			Sensitive																						99.55	1423615	49	tuberculosis	1.081
SAMN34293836	WGS	PAIRED	ILLUMINA	SRS17387136	SRP433800	Europe	UKR		2020	human	Homo sapiens	3	lineage2.2.1	lineage2.2.1		Mycobacterium tuberculosis	NIH / NIAID	2023-04-21	SRR24256074	SRX20051876	PRJNA958249		sputum			MDR-TB																						99.61	1166388	40	tuberculosis	4.261
SAMEA7544156	WGS	PAIRED	ILLUMINA	ERS5300814	ERP124934	Asia	CHN						lineage4.4.2	lineage4.4.2		Mycobacterium tuberculosis	CCDC	2021-11-10	ERR4811096	ERX4679542	PRJEB41194					Sensitive	S	S			S	S	S	S	S				S	S		S	S	S	S	S	['CRyPTIC_reuse_table','Walker_2022']	99.24	1790141	62	tuberculosis	1.666
SAMN06234182	WGS	PAIRED	ILLUMINA	SRS1927393	SRP096979	Asia	THA	Makarak	2003	human	Homo sapiens	3	lineage2.2.1	lineage2.2.1		Mycobacterium tuberculosis	MAHIDOL UNIVERSITY	2017-01-18	SRR5184988	SRX2501011	PRJNA361483		sputum			MDR-TB																						99.23	1620491	38	tuberculosis	2.4
SAMEA7544656	WGS	PAIRED	ILLUMINA	ERS5301314	ERP124937	Asia	CHN						lineage2.2.1	lineage2.2.1		Mycobacterium tuberculosis	CCDC	2021-11-10	ERR4811599	ERX4681144	PRJEB41197					Sensitive	S				S	S	S	S	S				S		S	S	S	S	S	S	['Walker_2022','CRyPTIC_reuse_table']	99.52	1490008	50	tuberculosis	0.862
SAMN31031514	WGS	PAIRED	ILLUMINA	SRS15258531	SRP399923	Oceania	AUS	Victoria	2020	human	Homo sapiens	3	lineage1.1.2	lineage1.1.2		Mycobacterium tuberculosis	MDUPHL	2022-09-28	SRR21733157	SRX17729073	PRJNA857537					Sensitive																						99.3	1496479	52	tuberculosis	2.987
SAMN06252153	WGS	PAIRED	ILLUMINA	SRS1947987	SRP098533	Oceania	NZL	TAIHAPE	2005	bovine	Bos taurus	2	La1.8.1	La1.8.1	La1	Mycobacterium bovis	UNIVERSITY OF GLASGOW		SRR5216913	SRX2527123	PRJNA363037					Other																						98.9	1963515	45	tuberculosis	2.298
SAMEA2782867	WGS	PAIRED	ILLUMINA	ERS552612	ERP006738	Asia	THA						lineage4.1.2	lineage4.1.2	L4.1.2	Mycobacterium tuberculosis	SC	2016-01-18	ERR752120	ERX695802	PRJEB7056					Other																						99.59	1622225	37	tuberculosis	1.521
SAMN40566585	WGS	PAIRED	ILLUMINA	SRS20809093	SRP338930	North America	USA	New York state	2018	human	Homo sapiens	3	lineage2.2.1	lineage2.2.1		Mycobacterium tuberculosis	WADSWORTH CENTER	2024-03-21	SRR28409654	SRX24013964	PRJNA766641					Sensitive																						99.63	1399753	78	tuberculosis	3.154
SAMN37815245	WGS	PAIRED	ILLUMINA	SRS19159560	SRP466386	Europe	RUS	Saint Petersburg	2023	mouse	Mus musculus	2	lineage4.3.3	lineage4.3.3		Mycobacterium tuberculosis	ST. PETERSBURG PASTEUR INSTITUTE	2023-10-15	SRR26387460	SRX22093619	PRJNA1028254		lung			Pre-XDR-TB																						99.7	1794392	44	tuberculosis	1.151
SAMN31673161	WGS	PAIRED	ILLUMINA	SRS15724096	SRP407089	Oceania	AUS	NSW	2018	human	Homo sapiens	3	lineage1.2.1.2.1	lineage1.2.1.2.1		Mycobacterium tuberculosis	INSTITUTE OF CLINICAL PATHOLOGY AND MEDICAL RESEARCH	2022-11-09	SRR22251241	SRX18227815	PRJNA899911					Sensitive																						99.21	2281753	68	tuberculosis	1.369
SAMN40465979	WGS	PAIRED	ILLUMINA	SRS20757309	SRP495384	Asia	IND			human	Homo sapiens	3	lineage3	lineage3		Mycobacterium tuberculosis	FIND, THE FOUNDATION FOR INNOVATIVE NEW DIAGNOSTICS	2024-03-15	SRR28351533	SRX23956965	PRJNA1087582		sputum			RR-TB																						99.84	1780277	55	tuberculosis	1.13
SAMEA8939115	WGS	PAIRED	ILLUMINA	ERS6621957	ERP130019	Europe	FRA		2011	domestic cattle	Bos taurus	3	La1.8.2	La1.8.2	La1	Mycobacterium bovis	ANSES	2022-08-28	ERR6140810	ERX5777652	PRJEB45853					Other																						96.64	894610	26	tuberculosis	9.248
SAMD00142994	WGS	PAIRED	ILLUMINA	DRS200903	DRP007602	Asia	JPN	Kanto	2017	human	Homo sapiens	3	lineage4.2.2	lineage4.2.2		Mycobacterium tuberculosis	RIT_JATA	2021-08-14	DRR188879	DRX179344	PRJDB7494					Sensitive																						99.54	1066728	69	tuberculosis	1.694
SAMEA3374777	WGS	PAIRED	ILLUMINA	ERS716698	ERP004677	South America	PER						lineage3	lineage3	L3	Mycobacterium tuberculosis	THE WELLCOME TRUST SANGER INSTITUTE	2016-03-05	ERR1023337	ERX1102209	PRJEB5280					Sensitive																						99.51	1812895	51	tuberculosis	0.429
SAMEA7545484	WGS	PAIRED	ILLUMINA	ERS5302140	ERP124939	South America	PER		2018				lineage4.1.2.1	lineage4.1.2.1		Mycobacterium tuberculosis	UNIVERSIDAD PERUANA CAYETANO HEREDIA	2021-11-10	ERR4811980	ERX4681970	PRJEB41199					Sensitive	S				S	S	S	S	S				S		S	S	S	S	S	S	['Walker_2022','CRyPTIC_reuse_table']	99.1	1767016	61	tuberculosis	1.502
SAMN09402697	WGS	PAIRED	ILLUMINA	SRS3417470	SRP150517	Europe	ROU	Craiova	2015	human	Homo sapiens	3	lineage4.8	lineage4.8	L4.8	Mycobacterium tuberculosis	RADBOUDUMC	2018-06-14	SRR7341666	SRX4215197	PRJNA475771		sputum			MDR-TB																						99.63	1382879	47	tuberculosis	2.528
SAMN21616511	WGS	PAIRED	ILLUMINA	SRS10317387	SRP338617	North America	CAN	Ontario	2017	human	Homo sapiens	3	lineage4.3.4.2	lineage4.3.4.2		Mycobacterium tuberculosis	PUBLIC HEALTH ONTARIO	2021-09-24	SRR16058336	SRX12345008	PRJNA766079					Sensitive					S		S					S	S								CRyPTIC_WHO2021_PMC7612554	99.75	1298250	44	tuberculosis	3.827
SAMN31673509	WGS	PAIRED	ILLUMINA	SRS15724585	SRP407089	Oceania	AUS	NSW	2019	human	Homo sapiens	3	lineage2.2.1.1	lineage2.2.1.1		Mycobacterium tuberculosis	INSTITUTE OF CLINICAL PATHOLOGY AND MEDICAL RESEARCH	2022-11-09	SRR22251425	SRX18228303	PRJNA899911					Sensitive																						99.6	1649721	45	tuberculosis	7.023
SAMEA7527115	WGS	PAIRED	ILLUMINA	ERS5283587	ERP124850	Asia	IND	Mumbai					lineage1.1.2	lineage1.1.2		Mycobacterium tuberculosis	FOUNDATION FOR MEDICAL RESEARCH INDIA	2021-11-10	ERR4798555	ERX4667979	PRJEB41116					Sensitive	S	S				S		S	S							S		S	S		Walker_2022	99.33	1641572	56	tuberculosis	1.231
SAMEA104362108	WGS	PAIRED	ILLUMINA	ERS1987086	ERP104985	South America	PER						lineage4.1.2.1	lineage4.1.2.1		Mycobacterium tuberculosis	UNIVERSIDAD PERUANA CAYETANO HEREDIA, PERU	2021-10-17	ERR2184267	ERX2240434	PRJEB23245					Sensitive	S				S	S	S	S	S				S		S	S	S	S	S	S	['Walker_2022','CRyPTIC_reuse_table']	99.61	1710586	59	tuberculosis	1.883
SAMEA8719177	WGS	PAIRED	ILLUMINA	ERS6403621	ERP128647	Africa	ZAF						lineage2.2.1	lineage2.2.1		Mycobacterium tuberculosis	CTB/NICD	2022-03-15	ERR8976054	ERX5544280	PRJEB44577					MDR-TB	S				S	S	R	S	S				R		S	S	S	S	S	R	CRyPTIC_reuse_table	99.52	1817519	63	tuberculosis	1.691
SAMEA5056412	WGS	PAIRED	ILLUMINA	ERS2867587	ERP111748	Europe	PRT		2015				lineage2.2.1	lineage2.2.1	L2.2.1	Mycobacterium tuberculosis	NATIONAL INSTITUTE OF HEALTH DR. RICARDO JORGE	2018-11-09	ERR2864228	ERX2870513	PRJEB29446					MDR-TB																						99.49	1491204	67	tuberculosis	1.9
SAMN25078190	WGS	PAIRED	ILLUMINA	SRS11705260	SRP355687	Europe	PRT						lineage4.3.4.2	lineage4.3.4.2		Mycobacterium tuberculosis	RUTGERS UNIVERSITY NEWARK	2022-01-18	SRR17657950	SRX13826035	PRJNA798436					MDR-TB																						99.79	1703883	58	tuberculosis	1.266
SAMEA113537526	WGS	PAIRED	ILLUMINA	ERS15533947	ERP147571	Africa	BWA						lineage4.8	lineage4.8		Mycobacterium tuberculosis	FZB	2023-09-16	ERR11465344	ERX10871501	PRJEB62480					Sensitive																						99.45	1542780	47	tuberculosis	0.693
SAMEA7563409	WGS	PAIRED	ILLUMINA	ERS5320042	ERP125013	Asia	NPL						lineage2.2.1	lineage2.2.1		Mycobacterium tuberculosis	IML GAUTING	2021-11-11	ERR4830969	ERX4700953	PRJEB41272					Pre-XDR-TB	S				R	R	R	S	R				R		S	S	S	R	S	R	['Walker_2022','CRyPTIC_reuse_table']	99.54	1707445	58	tuberculosis	1.797
SAMN14416710	WGS	PAIRED	ILLUMINA	SRS6580142	SRP259494	Asia	THA		2014	human	Homo sapiens	3	lineage2.2.1	lineage2.2.1		Mycobacterium tuberculosis	KHON KAEN UNIVERSITY	2020-05-01	SRR11662609	SRX8223504	PRJNA613706		sputum			MDR-TB																						99.32	1800257	61	tuberculosis	0.886
SAMEA112805249	WGS	PAIRED	ILLUMINA	ERS14812795	ERP010814								lineage4.6.4	lineage4.6.4		Mycobacterium tuberculosis	FZB	2023-07-21	ERR11081441	ERX10528809	PRJEB9680					Sensitive																						99.63	1704416	55	tuberculosis	1.465
SAMN13568055	WGS	PAIRED	ILLUMINA	SRS5925553	SRP239172	Asia	IDN	Bandung	2014	human	Homo sapiens	3	lineage4.3.3	lineage4.3.3	L4	Mycobacterium tuberculosis	RADBOUDUMC	2019-12-31	SRR10808729	SRX7482676	PRJNA595834		sputum			Sensitive																						99.84	1644634	35	tuberculosis	2.855
SAMEA6990878	WGS	PAIRED	ILLUMINA	ERS4758973	ERP122226								lineage2.2.1	lineage2.2.1		Mycobacterium tuberculosis complex sp.	FZB	2020-08-15	ERR4276915	ERX4231542	PRJEB38780					MDR-TB																						99.55	1666952	57	tuberculosis	2.078
SAMEA1485306	WGS	PAIRED	ILLUMINA	ERS108040	ERP001072	Africa	MWI	Karonga	2002	human	Homo sapiens	3	lineage4.3.4.2.1	lineage4.3.4.2.1	L4.3.4.2.1	Mycobacterium tuberculosis	SC	2014-10-19	ERR161158	ERX137008	PRJEB2794		sputum			Sensitive							S						S								Coll_2018	99.76	1769356	41	tuberculosis	1.576
SAMN40031195	WGS	PAIRED	ILLUMINA	SRS20526632	SRP226525	Asia	IND	Madhya Pradesh - Bhairopur	2022	human	Homo sapiens	3	lineage1.2.2.2	lineage1.2.2.2		Mycobacterium tuberculosis	CHRISTIAN MEDICAL COLLAGE, VELLORE	2024-02-22	SRR28045258	SRX23696437	PRJNA575883					Pre-XDR-TB																						98.95	1805616	53	tuberculosis	0.313
SAMEA2682836	WGS	PAIRED	ILLUMINA	ERS518897	ERP004677	South America	PER		2009	human	Homo sapiens	3	lineage4.3.3	lineage4.3.3	L4.3.3	Mycobacterium tuberculosis	SC	2016-01-18	ERR751415	ERX695097	PRJEB5280					HR-TB																						99.63	1565838	36	tuberculosis	1.523
SAMEA7545162	WGS	PAIRED	ILLUMINA	ERS5301819	ERP124939	South America	PER		2018				lineage4.1.2.1	lineage4.1.2.1		Mycobacterium tuberculosis	UNIVERSIDAD PERUANA CAYETANO HEREDIA	2021-11-10	ERR4811659	ERX4681649	PRJEB41199					Sensitive	S				S	S	S	S	S				S		S	S	S	S	S	S	['Walker_2022','CRyPTIC_reuse_table']	99.64	1657625	57	tuberculosis	1.419
SAMN08851358	WGS	PAIRED	ILLUMINA	SRS3116374	SRP137013	North America	USA			human	Homo sapiens	3	lineage2.2.1	lineage2.2.1		Mycobacterium tuberculosis	CDC	2018-04-03	SRR6930907	SRX3876277	PRJNA448595		sputum			MDR-TB																						99.61	896686	52	tuberculosis	3.291
SAMEA12854729	WGS	PAIRED	ILLUMINA	ERS10461617	ERP135175	Asia	GEO		2014				lineage2.2.1	lineage2.2.1		Mycobacterium tuberculosis	SWISS TROPICAL AND PUBLIC HEALTH INSTITUTE	2023-07-27	ERR11243608	ERX10651812	PRJEB50582		sputum			Sensitive																						97.68	1847780	21	tuberculosis	1.497
SAMN18175521	WGS	PAIRED	ILLUMINA	SRS8391680	SRP309572	South America	PER		2011	human	Homo sapiens	3	lineage4.1.2.1	lineage4.1.2.1		Mycobacterium tuberculosis	INSTITUTO NACIONAL DE SALUD	2021-03-06	SRR13870429	SRX10250872	PRJNA707145					Pre-XDR-TB																						99.15	1316170	44	tuberculosis	2.803
SAMN21616672	WGS	PAIRED	ILLUMINA	SRS10316884	SRP338617	North America	CAN	Ontario	2019	human	Homo sapiens	3	lineage3	lineage3		Mycobacterium tuberculosis	PUBLIC HEALTH ONTARIO	2021-09-24	SRR16058164	SRX12344504	PRJNA766079					Sensitive					S		S					S	S								CRyPTIC_WHO2021_PMC7612554	99.52	1383328	81	tuberculosis	1.852
SAMEA112804635	WGS	PAIRED	ILLUMINA	ERS14812181	ERP010814								lineage4.1.2.1	lineage4.1.2.1		Mycobacterium tuberculosis	FZB	2023-07-22	ERR11069116	ERX10516046	PRJEB9680					Sensitive																						99.4	1603583	54	tuberculosis	1.543
SAMN02584626	WGS	PAIRED	['ILLUMINA','ILLUMINA']	SRS555875		Europe	MDA	Chisinau		human	Homo sapiens	3	lineage4.2.1	lineage4.2.1	L4.2.1	Mycobacterium tuberculosis			['SRR1166132','SRR1169105']	['SRX470672','SRX468455']	PRJNA234588					MDR-TB																						99.35	4492294	102	tuberculosis	0.352
SAMN06091779	WGS	PAIRED	ILLUMINA	SRS1827827	SRP094134	Asia	VNM	Ho Chi Minh City		human	Homo sapiens	3	lineage4.1.2.1	lineage4.1.2.1	L4.1.2.1	Mycobacterium tuberculosis	UNIVERSITY OF MELBOURNE	2016-11-30	SRR5065396	SRX2385762	PRJNA355614		sputum			Sensitive																						99.48	1365915	46	tuberculosis	3.638
SAMN38375879	WGS	PAIRED	ILLUMINA	SRS19746371	SRP475905	Asia	CHN	Jiangxi Province		human	Homo sapiens	3	lineage2.2.1	lineage2.2.1		Mycobacterium tuberculosis	THE FIRST AFFILIATED HOSPITAL OF NANCHANG UNIVERSITY	2023-12-05	SRR27069451	SRX22758814	PRJNA1044236		sputum			Pre-XDR-TB																						99.43	1864328	64	tuberculosis	1.372
SAMN03648464	WGS	PAIRED	ILLUMINA	SRS991223	SRP061066	Europe	GBR						lineage3	lineage3	L3	Mycobacterium tuberculosis	UNIVERSITY OF OXFORD	2015-07-24	SRR2101217	SRX1095911	PRJNA282721					Sensitive					S		S					S	S								CRyPTIC_WHO2021_PMC7612554	99.44	1881630	42	tuberculosis	0.526
SAMN14916022	WGS	PAIRED	ILLUMINA	SRS6657614	SRP261499	Asia	KGZ		2019	human	Homo sapiens	3	lineage4.3.3	lineage4.3.3	L4	Mycobacterium tuberculosis	NIAID TB PORTALS PROGRAM	2020-05-13	SRR11786874	SRX8339146	PRJNA632617		mucus			MDR-TB																						99.77	1527277	85	tuberculosis	2.128
SAMEA1903124	WGS	PAIRED	['ILLUMINA','ILLUMINA']	ERS199993									lineage4.3.4.2.1	lineage4.3.4.2.1		Mycobacterium tuberculosis			['ERR279592','ERR495123']	['ERX460539','ERX252925']	PRJEB1366					Sensitive																						99.71	3533953	82	tuberculosis	1.292
SAMN30963749	WGS	PAIRED	ILLUMINA	SRS15207252	SRP338930	North America	USA	New York state	2018	human	Homo sapiens	3	lineage1.2.2.2	lineage1.2.2.2		Mycobacterium tuberculosis	WADSWORTH CENTER	2022-09-22	SRR21677071	SRX17675361	PRJNA766641					Sensitive																						99.37	738015	40	tuberculosis	4.987
SAMEA7157101	WGS	PAIRED	['ILLUMINA','ILLUMINA','ILLUMINA']	ERS4917563		Asia	GEO						lineage2.2.1	lineage2.2.1		Mycobacterium tuberculosis			['ERR5865101','ERR5865102','ERR5865103']	['ERX5510897','ERX5510898','ERX5510896']	PRJEB39561					MDR-TB																						99.1	3281317	95	tuberculosis	1.547
SAMEA9977322	WGS	PAIRED	ILLUMINA	ERS7655600	ERP123401	South America	PER	Lima	2009	human	Homo sapiens	3	lineage4.7	lineage4.7		Mycobacterium tuberculosis	IMPERIAL COLLEGE LONDON	2021-10-15	ERR6866624	ERX6490052	PRJEB39837					Sensitive																						90.49	1450301	49	tuberculosis	0.677
SAMEA12850703	WGS	PAIRED	['ILLUMINA','ILLUMINA']	ERS10459429		Asia	GEO						lineage2.2.1	lineage2.2.1		Mycobacterium tuberculosis			['ERR11243567','ERR11243566']	['ERX10651770','ERX10651771']	PRJEB39561		sputum			MDR-TB																						82.57	1092219	28	tuberculosis	3.277
SAMEA8719140	WGS	PAIRED	ILLUMINA	ERS6403585	ERP128647	Africa	ZAF						lineage4.4.1.1	lineage4.4.1.1		Mycobacterium tuberculosis	CTB/NICD	2022-03-22	ERR8976017	ERX5544244	PRJEB44577					Sensitive	S				S	S	S	S	S				S		S	S	S	S	S	S	CRyPTIC_reuse_table	99.71	1823892	63	tuberculosis	1.203
SAMEA7528990	WGS	PAIRED	ILLUMINA	ERS5285459	ERP124850	Asia	IND	Mumbai					lineage3	lineage3		Mycobacterium tuberculosis	FOUNDATION FOR MEDICAL RESEARCH INDIA	2021-11-11	ERR4800404	ERX4669819	PRJEB41116					Other	S	S				S	S	S	S				S			S		S	S		Walker_2022	99.45	1586175	52	tuberculosis	0.397
SAMN39287050	WGS	PAIRED	ILLUMINA	SRS20075340	SRP399923	Oceania	AUS	Victoria	2021	human	Homo sapiens	3	lineage2.2.1	lineage2.2.1		Mycobacterium tuberculosis	MDUPHL	2024-01-07	SRR27450149	SRX23121788	PRJNA857537					HR-TB																						99.65	1325976	46	tuberculosis	3.961
SAMN30963246	WGS	PAIRED	ILLUMINA	SRS15207161	SRP338930	North America	USA	New York state	2017	human	Homo sapiens	3	lineage4.3.3	lineage4.3.3		Mycobacterium tuberculosis	WADSWORTH CENTER	2022-09-22	SRR21676934	SRX17675270	PRJNA766641					Sensitive																						99.75	1256104	70	tuberculosis	3.231
G2773						Europe	ESP	province of Valencia	2018				lineage4.3.3	lineage4.3.3		Mycobacterium tuberculosis								No		Sensitive	S					S																99.81	1539649	83	tuberculosis	1.998
SAMEA7551339	WGS	PAIRED	ILLUMINA	ERS5307988	ERP124941	Europe	GBR						lineage4.1.2.1	lineage4.1.2.1		Mycobacterium tuberculosis	PUBLIC HEALTH ENGLAND	2021-11-10	ERR4817976	ERX4687818	PRJEB41201					HR-TB																						56.89	896524	19	tuberculosis	6.146
SAMN20512375	WGS	PAIRED	ILLUMINA	SRS9656158	SRP330727	Asia	CHN	Zheijiang	1998	human	Homo sapiens	3	lineage4.2.2	lineage4.2.2		Mycobacterium tuberculosis	SCHOOL OF PUBLIC HEALTH, FUDAN UNIVERSITY	2021-08-01	SRR15316116	SRX11620896	PRJNA751240		sputum			Sensitive																						99.4	1836169	62	tuberculosis	0.869
SAMEA1119392	WGS	PAIRED	ILLUMINA	ERS2398801	ERP107961	Europe	GBR	England					lineage3	lineage3	L3	Mycobacterium tuberculosis	PHE	2022-07-23	ERR2514211	ERX2533421	PRJEB25991					Sensitive					S		S					S	S								Walker_2022	99.21	1711180	46	tuberculosis	1.216
SAMEA112799323	WGS	PAIRED	ILLUMINA	ERS14806869	ERP010814								lineage6.3.1	lineage6.3.1		Mycobacterium tuberculosis	FZB	2023-07-20	ERR11049144	ERX10495934	PRJEB9680					Sensitive																						99.29	1645564	54	tuberculosis	2.443
SAMN03300438	WGS	PAIRED	ILLUMINA	SRS838673	SRP053287	North America	USA	NM	2007	domestic cattle	Bos taurus	2	La1.8.1	La1.8.1	La1	Mycobacterium bovis	USDA-NVSL-DBL	2015-02-23	SRR1792080	SRX867742	PRJNA251692					Other																						99.47	1452031	75	tuberculosis	4.133
SAMEA112800545	WGS	PAIRED	ILLUMINA	ERS14808091	ERP010814								lineage3	lineage3		Mycobacterium tuberculosis	FZB	2023-07-20	ERR11050521	ERX10497312	PRJEB9680					Sensitive																						99.55	1404504	46	tuberculosis	2.308
SAMN03647848	WGS	PAIRED	ILLUMINA	SRS990145	SRP061066	Europe	GBR						lineage4.5	lineage4.5	L4.5	Mycobacterium tuberculosis	UNIVERSITY OF OXFORD	2015-07-23	SRR2100675	SRX1095369	PRJNA282721					Other					S		S					S	S								CRyPTIC_WHO2021_PMC7612554	99.42	2648484	59	tuberculosis	0.408
SAMN03647905	WGS	PAIRED	ILLUMINA	SRS990094	SRP061066	Europe	GBR						lineage1.2.1.2.1	lineage1.2.1.2.1	L2.2.1	Mycobacterium tuberculosis	UNIVERSITY OF OXFORD	2015-07-14	SRR2100732	SRX1095426	PRJNA282721					Sensitive					S		S					S	S								CRyPTIC_WHO2021_PMC7612554	99.19	2684341	59	tuberculosis	0.397
SAMEA7550408	WGS	PAIRED	ILLUMINA	ERS5307058	ERP124941	Europe	GBR						lineage3	lineage3		Mycobacterium tuberculosis	PUBLIC HEALTH ENGLAND	2021-11-10	ERR4817046	ERX4686888	PRJEB41201					Sensitive					S		S						S								Walker_2022	84.72	2252375	47	tuberculosis	0.701
SAMEA13321312	WGS	PAIRED	ILLUMINA	ERS10924047	ERP135372	Africa	KEN	Nairobi					lineage3.1.1	lineage3.1.1		Mycobacterium tuberculosis	FZB	2022-05-20	ERR9286125	ERX8828238	PRJEB50767					Sensitive																						99.41	1679365	57	tuberculosis	2.456
SAMEA104398445	WGS	PAIRED	ILLUMINA	ERS2016387	ERP105261								lineage4.1.2.1	lineage4.1.2.1		Mycobacterium tuberculosis	HOSPITAL GENERAL UNIVERSITARIO GREGORIO MARANON	2017-12-10	ERR2202606	ERX2256980	PRJEB23503					Sensitive																						99.53	1176948	40	tuberculosis	1.95
SAMEA7541821	WGS	PAIRED	ILLUMINA	ERS5298273	ERP124931	Africa	ZAF						lineage4.1.1.3	lineage4.1.1.3		Mycobacterium tuberculosis	CTB/NICD	2021-11-11	ERR4809283	ERX4678823	PRJEB41191					MDR-TB	S				I	S	R	S	S				R		S	S	S	S	S	S	['Walker_2022','CRyPTIC_reuse_table']	99.58	1696563	58	tuberculosis	0.862
SAMN06055426	WGS	PAIRED	ILLUMINA	SRS1834053	SRP094134	Asia	VNM	Ho Chi Minh City		human	Homo sapiens	3	lineage2.2.1	lineage2.2.1	L2.2.1	Mycobacterium tuberculosis	UNIVERSITY OF MELBOURNE	2016-12-02	SRR5073507	SRX2392597	PRJNA355614		sputum			Sensitive																						99.55	1413702	48	tuberculosis	3.278
SAMEA9977169	WGS	PAIRED	ILLUMINA	ERS7655447	ERP123401	South America	PER	Lima	2009	human	Homo sapiens	3	lineage4.1.2.1	lineage4.1.2.1		Mycobacterium tuberculosis	IMPERIAL COLLEGE LONDON	2021-10-15	ERR6866471	ERX6489899	PRJEB39837					Sensitive																						99.57	1589357	54	tuberculosis	0.509
SAMN03649075	WGS	PAIRED	ILLUMINA	SRS990849	SRP061066	Africa	ZAF						lineage2.2.1	lineage2.2.1	L2.2.1	Mycobacterium tuberculosis	UNIVERSITY OF OXFORD	2015-07-23	SRR2101828	SRX1096522	PRJNA282721					Sensitive	S	S			S		S	S	S			S	S	S				S			CRyPTIC_WHO2021_PMC7612554	99.6	840134	53	tuberculosis	3.023
SAMEA113537287	WGS	PAIRED	ILLUMINA	ERS15533708	ERP147571	Africa	BWA						lineage4.1.1.3	lineage4.1.1.3		Mycobacterium tuberculosis	FZB	2023-09-16	ERR11465073	ERX10871230	PRJEB62480					Sensitive																						99.08	1381335	38	tuberculosis	1.751
SAMEA7551456	WGS	PAIRED	ILLUMINA	ERS5308104	ERP124941	Europe	GBR						La1.8.1	La1.8.1		Mycobacterium tuberculosis	PUBLIC HEALTH ENGLAND	2021-11-10	ERR4818092	ERX4687934	PRJEB41201					Other					S		S						S								Walker_2022	94.8	871742	18	tuberculosis	11.939
SAMEA112804166	WGS	PAIRED	ILLUMINA	ERS14811712	ERP010814								lineage4.8	lineage4.8		Mycobacterium tuberculosis	FZB	2023-07-20	ERR11044482	ERX10491273	PRJEB9680					Sensitive																						99.6	1602439	53	tuberculosis	1.431
SAMN08215344	WGS	PAIRED	ILLUMINA	SRS2775241	SRP119652	North America	CAN	British Columbia	2012	human	Homo sapiens	3	lineage2.2.1	lineage2.2.1	L2	Mycobacterium tuberculosis	BC CENTRE FOR DISEASE CONTROL PUBLIC HEALTH LABORATORY	2017-12-21	SRR6398018	SRX3491220	PRJNA413593					Sensitive					S		R					S	S	S							CRyPTIC_WHO2021_PMC7612554	99.55	1777209	50	tuberculosis	1.212
SAMN28537938	WGS	PAIRED	ILLUMINA	SRS13093719	SRP373287	Europe	ITA	Rome	2019	human	Homo sapiens	3	lineage4.1.2.1	lineage4.1.2.1		Mycobacterium tuberculosis	NATIONAL INSTITUTE OF INFECTIOUS DISEASES L. SPALLANZANI	2022-05-19	SRR19303808	SRX15364330	PRJNA834606		sputum			Sensitive																						98.85	1402715	46	tuberculosis	2.526
SAMN03648208	WGS	PAIRED	ILLUMINA	SRS991421	SRP061066	Europe	GBR						lineage4.3		L4.3	Mycobacterium tuberculosis	UNIVERSITY OF OXFORD	2015-07-25	SRR2100961	SRX1095655	PRJNA282721					Sensitive					S		S					S	S								CRyPTIC_WHO2021_PMC7612554	99.62	1847287	41	tuberculosis	1.558
SAMEA2342404	WGS	PAIRED	ILLUMINA	ERS400089	ERP003508								lineage4.6.2.2	lineage4.6.2.2	L4	Mycobacterium tuberculosis	SC	2014-06-10	ERR502372	ERX467729	PRJEB4239					HR-TB																						99.81	2970741	68	tuberculosis	1.259
SAMEA7525224	WGS	PAIRED	ILLUMINA	ERS5281698	ERP124850	Asia	IND	Mumbai					lineage2.2.1	lineage2.2.1		Mycobacterium tuberculosis	FOUNDATION FOR MEDICAL RESEARCH INDIA	2021-11-09	ERR4796767	ERX4666182	PRJEB41116					Pre-XDR-TB	S	S			R	S	R	S	R				R		S	S	S	R	S	R	['CRyPTIC_reuse_table','Walker_2022']	99.61	1720735	56	tuberculosis	1.848
SAMN31030353	WGS	PAIRED	ILLUMINA	SRS15257878	SRP399923	Oceania	AUS	Victoria	2018	human	Homo sapiens	3	lineage1.2.1.2.1	lineage1.2.1.2.1		Mycobacterium tuberculosis	MDUPHL	2022-09-27	SRR21732402	SRX17728414	PRJNA857537					Sensitive																						99.42	1591864	55	tuberculosis	2.19
SAMEA7550578	WGS	PAIRED	ILLUMINA	ERS5307228	ERP124941	Europe	GBR						lineage4.3.3	lineage4.3.3		Mycobacterium tuberculosis	PUBLIC HEALTH ENGLAND	2021-11-10	ERR4817216	ERX4687058	PRJEB41201					Sensitive					S		S						S								Walker_2022	99.62	1840837	41	tuberculosis	1.697
SAMEA2534891	WGS	PAIRED	['ILLUMINA','ILLUMINA']	ERS458293		Africa	COG									Mycobacterium tuberculosis complex sp.			['ERR552769','ERR552768']	['ERX511838','ERX511837']	PRJEB9545					Sensitive																						99.42	1886972	64	tuberculosis	3.635
SAMEA112799983	WGS	PAIRED	ILLUMINA	ERS14807529	ERP010814								lineage4.1.2.1	lineage4.1.2.1		Mycobacterium tuberculosis	FZB	2023-07-20	ERR11049883	ERX10496673	PRJEB9680					Sensitive																						99.47	1565125	53	tuberculosis	1.867
SAMEA7554579	WGS	PAIRED	ILLUMINA	ERS5311223	ERP124941	Europe	GBR						lineage4.3.3	lineage4.3.3		Mycobacterium tuberculosis	PUBLIC HEALTH ENGLAND	2021-11-11	ERR4821211	ERX4691053	PRJEB41201					Sensitive					S		S						S								Walker_2022	99.56	1816040	39	tuberculosis	1.688
SAMN08708539	WGS	PAIRED	ILLUMINA	SRS3040972	SRP128089	Europe	UKR			human	Homo sapiens	3	lineage4.8	lineage4.8		Mycobacterium tuberculosis	SAN RAFFAELE	2018-03-14	SRR6832085	SRX3788305	PRJNA428596					Sensitive	S	S			S		S	S					S	S				S			CRyPTIC_WHO2021_PMC7612554	99.69	2444176	51	tuberculosis	1.527
SAMN31017307	WGS	PAIRED	ILLUMINA	SRS15237001	SRP338930	North America	USA	New York state	2018	human	Homo sapiens	3	lineage4.1.2.1	lineage4.1.2.1		Mycobacterium tuberculosis	WADSWORTH CENTER	2022-09-26	SRR21708937	SRX17706426	PRJNA766641					Sensitive																						99.6	1521559	83	tuberculosis	2.662
SAMN17019727	WGS	PAIRED	ILLUMINA	SRS7863173	SRP297425	Europe	BLR	Minsk		human	Homo sapiens	3	lineage2.2.1	lineage2.2.1		Mycobacterium tuberculosis	NIH / NIAID	2020-12-09	SRR13232658	SRX9664679	PRJNA683067		sputum			Pre-XDR-TB																						99.46	1634152	56	tuberculosis	1.586
SAMN14481428	WGS	PAIRED	ILLUMINA	SRS6394941	SRP254440	Africa	GHA		2015	human	Homo sapiens	3	lineage4.6.2.2	lineage4.6.2.2		Mycobacterium tuberculosis	NOGUCHI MEMORIAL INSTITUTE FOR MEDICAL RESEARCH - UNIVERSITY OF GHANA	2020-03-29	SRR11444039	SRX8022075	PRJNA616081					Sensitive																						99.5	1721592	39	tuberculosis	0.981
SAMN19845179	WGS	PAIRED	ILLUMINA	SRS9360029	SRP326491	Asia	IND	Chennai	2015	human	Homo sapiens	3	lineage3	lineage3		Mycobacterium tuberculosis	ICMR-NATIONAL INSTITUTE FOR RESEARCH IN TUBERCULOSIS	2021-07-02	SRR15014786	SRX11326595	PRJNA741102		sputum			MDR-TB																						99.51	1181286	60	tuberculosis	2.214
SAMN35981686	WGS	PAIRED	ILLUMINA	SRS18230783	SRP448193				2013	human	Homo sapiens	3	lineage2.2.1	lineage2.2.1		Mycobacterium tuberculosis	CHINESE CENTER FOR DISEASE CONTROL AND PREVENTION	2023-07-09	SRR25206880	SRX20953807	PRJNA987438		sputum			Pre-XDR-TB																						99.59	1888819	65	tuberculosis	1.054
SAMEA112298819	WGS	PAIRED	ILLUMINA	ERS14409642	ERP143890	Europe	MDA	Chisinau					lineage4.2.1	lineage4.2.1		Mycobacterium tuberculosis	FZB	2023-01-15	ERR10762445	ERX10213245	PRJEB58814					Pre-XDR-TB																						99.41	1634773	53	tuberculosis	0.914
SAMEA8718373	WGS	PAIRED	ILLUMINA	ERS6402819	ERP128647	Africa	ZAF						lineage2.2.1	lineage2.2.1		Mycobacterium tuberculosis	CTB/NICD	2022-03-15	ERR8975122	ERX5543478	PRJEB44577					Sensitive	S				S	S	S	S	S				S		S	S	S	S	S	S	CRyPTIC_reuse_table	99.54	1800513	65	tuberculosis	5.614
SAMEA112799591	WGS	PAIRED	ILLUMINA	ERS14807137	ERP010814								lineage4.1.3	lineage4.1.3		Mycobacterium tuberculosis	FZB	2023-07-20	ERR11049437	ERX10496227	PRJEB9680					HR-TB																						99.39	1554354	52	tuberculosis	1.777
SAMEA7555865	WGS	PAIRED	ILLUMINA	ERS5312508	ERP124948	Europe	DEU						lineage4.1.2.1	lineage4.1.2.1		Mycobacterium tuberculosis	IML GAUTING	2021-11-11	ERR4822444	ERX4692434	PRJEB41208					Sensitive	S				S	S	S	S	S				S		S	S	S	S	S	S	['Walker_2022','CRyPTIC_reuse_table']	99.52	1717439	58	tuberculosis	1.119
SAMD00263691	WGS	PAIRED	ILLUMINA	DRS357049	DRP011011	Asia	VNM	Da Nang					lineage2.2.1	lineage2.2.1		Mycobacterium tuberculosis	RIT_JATA	2024-01-10	DRR261081	DRX250784	PRJDB10923					Other																						99.64	1387028	94	tuberculosis	1.411
SAMN03300619	WGS	PAIRED	ILLUMINA	SRS838491	SRP053287	North America	USA	OH	2010	domestic cattle	Bos taurus	2	La1.7.1	La1.7.1	La1	Mycobacterium bovis	USDA-NVSL-DBL	2015-02-23	SRR1792261	SRX867923	PRJNA251692					Other																						96.99	1045655	42	tuberculosis	8.996
SAMN30950558	WGS	PAIRED	ILLUMINA	SRS15189780	SRP338930	North America	USA	New York state	2016	human	Homo sapiens	3	lineage4.8	lineage4.8		Mycobacterium tuberculosis	WADSWORTH CENTER	2022-09-21	SRR21657641	SRX17657503	PRJNA766641					Sensitive																						99.79	1052554	59	tuberculosis	3.048
SAMEA7563829	WGS	PAIRED	ILLUMINA	ERS5320461	ERP125016	Europe	DEU						lineage4.1.2.1	lineage4.1.2.1		Mycobacterium tuberculosis	IML GAUTING	2021-11-11	ERR4831388	ERX4701372	PRJEB41275					Sensitive	S				S	S	S	S	S				S		S	S	S	S	S	S	['CRyPTIC_reuse_table','Walker_2022']	99.48	1722045	58	tuberculosis	0.925
SAMN31563980	WGS	PAIRED	ILLUMINA	SRS15619177	SRP405779	Asia	IND	Sikkim	2019	human	Homo sapiens	3	lineage2.2.1	lineage2.2.1		Mycobacterium tuberculosis	INSTITUTE OF LIFE SCIENCES	2022-11-02	SRR22137422	SRX18116909	PRJNA896734		sputum			Pre-XDR-TB																						99.36	1794136	55	tuberculosis	2.187
SAMEA112188696	WGS	PAIRED	ILLUMINA	ERS14298585	ERP143048								lineage2.2.1	lineage2.2.1		Mycobacterium tuberculosis	CTB/NICD	2023-01-15	ERR10748102	ERX10199708	PRJEB58017					MDR-TB																						99.82	1057975	66	tuberculosis	1.834
SAMN08215201	WGS	PAIRED	ILLUMINA	SRS2774513	SRP119652	North America	CAN	British Columbia	2010	human	Homo sapiens	3	lineage4.4.1.2	lineage4.4.1.2	L4	Mycobacterium tuberculosis	BC CENTRE FOR DISEASE CONTROL PUBLIC HEALTH LABORATORY	2017-12-23	SRR6397525	SRX3490633	PRJNA413593					Sensitive					S		S						S	S							CRyPTIC_WHO2021_PMC7612554	99.38	1761203	34	tuberculosis	1.178
SAMEA12029302	WGS	PAIRED	ILLUMINA	ERS9676278	ERP134194								lineage2.2.1	lineage2.2.1		Mycobacterium tuberculosis	IBV_CSIC	2022-07-16	ERR7821124	ERX7388094	PRJEB49677					Sensitive																						97.19	1832937	50	tuberculosis	2.126
SAMEA112188675	WGS	PAIRED	ILLUMINA	ERS14298564	ERP143048								lineage2.2.2	lineage2.2.2		Mycobacterium tuberculosis	CTB/NICD	2023-01-17	ERR10748081	ERX10199687	PRJEB58017					Pre-XDR-TB																						99.74	673251	39	tuberculosis	2.639
SAMEA112803747	WGS	PAIRED	ILLUMINA	ERS14811293	ERP010814								lineage3.1.1	lineage3.1.1		Mycobacterium tuberculosis	FZB	2023-07-21	ERR11044063	ERX10490854	PRJEB9680					Sensitive																						98.99	1668758	56	tuberculosis	1.576
SAMEA7561847	WGS	PAIRED	ILLUMINA	ERS5318482	ERP124983	Europe	ITA						lineage4.4.1.2	lineage4.4.1.2		Mycobacterium tuberculosis	SAN RAFFAELE SCIENTIFIC INSTITUTE	2021-11-11	ERR4829409	ERX4699393	PRJEB41242					Sensitive	S				S	S	S	S	S				S		S	S	S	S	S	S	['CRyPTIC_reuse_table','Walker_2022']	99.66	2088307	69	tuberculosis	2.204
G3658						Europe	ESP	province of Valencia	2019				lineage4.8	lineage4.8		Mycobacterium tuberculosis								No		Sensitive	S					S																99.84	1261619	66	tuberculosis	0.514
SAMEA5542049	WGS	PAIRED	ILLUMINA	ERS3344108	ERP114520								lineage1.2.1.2.1	lineage1.2.1.2.1	L2.2.1	Mycobacterium tuberculosis	LSHTM	2019-07-23	ERR3256140	ERX3282909	PRJEB31905					Sensitive																						99.41	1769006	53	tuberculosis	0.32
SAMEA112189066	WGS	PAIRED	ILLUMINA	ERS14298955	ERP143048								lineage2.2.2	lineage2.2.2		Mycobacterium tuberculosis	CTB/NICD	2023-01-15	ERR10748472	ERX10200078	PRJEB58017					Pre-XDR-TB																						99.35	2348336	40	tuberculosis	1.53
G2691						Europe	ESP	province of Valencia	2018				lineage4.3.2	lineage4.3.2		Mycobacterium tuberculosis								No		Sensitive	S					S																99.65	1188884	52	tuberculosis	1.998
SAMN25233143	WGS	PAIRED	ILLUMINA	SRS11758772	SRP349160	Asia	CHN	Chongqing City	2019	human	Homo sapiens	3	lineage2.2.1	lineage2.2.1		Mycobacterium tuberculosis	CHONGQING MEDICAL UNIVERSITY	2022-01-25	SRR17732455	SRX13895218	PRJNA785273					Sensitive																						99.55	1823041	62	tuberculosis	0.835
SAMN41154558	WGS	PAIRED	ILLUMINA	SRS21182463	SRP399923	Oceania	AUS	Victoria	2022	human	Homo sapiens	3	lineage1.1.1.1	lineage1.1.1.1		Mycobacterium tuberculosis	MDUPHL	2024-05-01	SRR28868585	SRX24427892	PRJNA857537					Sensitive																						99.47	1454109	49	tuberculosis	2.869
SAMN05918660	WGS	PAIRED	ILLUMINA	SRS20795559	SRP496567	South America	PER	Lima	2012	human	Homo sapiens	3	lineage4.3.3	lineage4.3.3		Mycobacterium tuberculosis	FIND, THE FOUNDATION FOR INNOVATIVE NEW DIAGNOSTICS	2024-03-20	SRR28394052	SRX23998988	PRJNA343736		As reported: patient			MDR-TB																						99.7	1860822	52	tuberculosis	1.264
SAMN40655212	WGS	PAIRED	ILLUMINA	SRS20889009	SRP498669	Europe	MDA		2019	human	Homo sapiens	3	lineage4.2.1	lineage4.2.1		Mycobacterium tuberculosis	NIAID TB PORTALS PROGRAM	2024-03-29	SRR28498404	SRX24100599	PRJNA1074788		sputum			MDR-TB																						99.25	1466878	49	tuberculosis	0.577
SAMN06092627	WGS	PAIRED	ILLUMINA	SRS1829952	SRP094134	Asia	VNM	Ho Chi Minh City		human	Homo sapiens	3	lineage2.2.1	lineage2.2.1	L2.2.1	Mycobacterium tuberculosis	UNIVERSITY OF MELBOURNE	2016-12-01	SRR5067711	SRX2388009	PRJNA355614		sputum			Other																						99.6	1227596	41	tuberculosis	3.625
SAMEA3281394	WGS	PAIRED	ILLUMINA	ERS668923	ERP009710	South America	ARG		2009	human	Homo sapiens	3	lineage4.3.2	lineage4.3.2		Mycobacterium tuberculosis	NORWEGIAN INSTITUTE OF PUBLIC HEALTH	2015-05-02	ERR772260	ERX715139	PRJEB8689		sputum			MDR-TB																						99.58	1282522	30	tuberculosis	2.397
SAMN40273480	WGS	PAIRED	ILLUMINA	SRS20670649	SRP493618	Asia	GEO	Tbilisi	2021	human	Homo sapiens	3	lineage4.3.3	lineage4.3.3		Mycobacterium tuberculosis	NIH / NIAID	2024-03-06	SRR28239745	SRX23850576	PRJNA1074779		sputum			Sensitive																						99.22	1336289	36	tuberculosis	0.993
SAMEA7109770	WGS	PAIRED	ILLUMINA	ERS4870329	ERP123212								La1.7.1	La1.7.1	La1	Mycobacterium bovis	OSWALDO CRUZ INSTITUTE, FIOCRUZ	2020-08-14	ERR4451182	ERX4391685	PRJEB39667					Other																						99.36	1873946	42	tuberculosis	2.333
SAMEA9977526	WGS	PAIRED	ILLUMINA	ERS7655804	ERP123401	South America	PER	Lima	2009	human	Homo sapiens	3	lineage2.2.1	lineage2.2.1		Mycobacterium tuberculosis	IMPERIAL COLLEGE LONDON	2021-10-15	ERR6866828	ERX6490256	PRJEB39837					Sensitive																						99.6	1657121	56	tuberculosis	0.87
SAMN08708206	WGS	PAIRED	ILLUMINA	SRS3040733	SRP128089	Europe	UKR			human	Homo sapiens	3	lineage2.2.1	lineage2.2.1		Mycobacterium tuberculosis	SAN RAFFAELE	2018-03-14	SRR6831729	SRX3788065	PRJNA428596					Sensitive	S	S			S		S	S	S			S	S	S				S			CRyPTIC_WHO2021_PMC7612554	99.43	1394998	29	tuberculosis	3.317
SAMEA6455916	WGS	PAIRED	ILLUMINA	ERS4221465	ERP119211	Africa	GMB		2012	human	Homo sapiens	3	lineage4.1.2.1	lineage4.1.2.1		Mycobacterium africanum	INSTITUTE OF TROPICAL MEDICINE	2020-01-18	ERR3799577	ERX3801466	PRJEB36076		sputum			Sensitive																						99.41	656006	32	tuberculosis	3.063
SAMD00263747	WGS	PAIRED	ILLUMINA	DRS357102	DRP011011	Asia	VNM	Da Nang					lineage1.1.1	lineage1.1.1		Mycobacterium tuberculosis	RIT_JATA	2024-01-10	DRR261137	DRX250840	PRJDB10923					Other																						99.41	458559	30	tuberculosis	4.058
SAMN18648438	WGS	PAIRED	ILLUMINA	SRS8656388	SRP289688	South America	BRA	Mato Grosso do Sul, Dourados	2016	human	Homo sapiens	3	lineage4.1.2.1	lineage4.1.2.1		Mycobacterium tuberculosis	STANFORD UNIVERSITY	2021-04-07	SRR14164721	SRX10533115	PRJNA671770		sputum			Sensitive																						99.63	1561937	53	tuberculosis	1.197
SAMEA7561615	WGS	PAIRED	ILLUMINA	ERS5318250	ERP124983	Africa	NGA						lineage4.6.2.2	lineage4.6.2.2		Mycobacterium tuberculosis	SAN RAFFAELE SCIENTIFIC INSTITUTE	2021-11-11	ERR4829177	ERX4699161	PRJEB41242					RR-TB	S				S	S	S	S	S				R		S	S	S	S	S	R	['Walker_2022','CRyPTIC_reuse_table']	99.57	1615468	52	tuberculosis	2.658
SAMEA6875515	WGS	PAIRED	ILLUMINA	ERS4603076	ERP122165	Europe	ESP	Valencia	2015				lineage4.3.2	lineage4.3.2	L4.3.2	Mycobacterium tuberculosis	Instituto_de_Biomedicina_de_Valencia	2022-06-11	ERR4195720	ERX4156741	PRJEB38719			No		Sensitive	S					S																99.58	1526033	83	tuberculosis	1.798
SAMEA4041362	WGS	PAIRED	ILLUMINA	ERS1212472	ERP012852								lineage4.8	lineage4.8	L4.8	Mycobacterium tuberculosis	UNIVERSITY OF BASEL	2016-09-30	ERR1465875	ERX1536352	PRJEB11460					MDR-TB																						99.78	1150119	73	tuberculosis	2.226
SAMN21617008	WGS	PAIRED	ILLUMINA	SRS10317475	SRP338617	North America	CAN	Ontario	2019	human	Homo sapiens	3	lineage4.3.3			Mycobacterium tuberculosis	PUBLIC HEALTH ONTARIO	2021-09-24	SRR16058253	SRX12345093	PRJNA766079					Sensitive					S		S					S	S								CRyPTIC_WHO2021_PMC7612554	99.74	975090	58	tuberculosis	2.054
SAMEA104390578	WGS	PAIRED	ILLUMINA	ERS2008520	ERP105253	Europe	NOR		2007	human	Homo sapiens	3	lineage3.1.1	lineage3.1.1	L3.1.1	Mycobacterium tuberculosis	NORWEGIAN INSTITUTE OF PUBLIC HEALTH	2018-01-16	ERR2245389	ERX2297412	PRJEB23495		As reported: human host			Sensitive																						99.5	1418338	67	tuberculosis	2.46
SAMEA7542127	WGS	PAIRED	ILLUMINA	ERS5298579	ERP124934	Asia	CHN						lineage2.2.1	lineage2.2.1		Mycobacterium tuberculosis	CCDC	2021-11-11	ERR4810552	ERX4678998	PRJEB41194					Sensitive	S	S			S	S	S	S	S				S	S	S	S	S	S	S	S	['CRyPTIC_reuse_table','Walker_2022']	99.34	1778301	61	tuberculosis	0.882
SAMN31030063	WGS	PAIRED	ILLUMINA	SRS15257507	SRP399923	Oceania	AUS	Victoria	2018	human	Homo sapiens	3	lineage4.3.3	lineage4.3.3		Mycobacterium tuberculosis	MDUPHL	2022-09-27	SRR21732125	SRX17728043	PRJNA857537					Sensitive																						99.59	1602412	55	tuberculosis	2.351
SAMEA4946878	WGS	PAIRED	ILLUMINA	ERS2765562	ERP010814								La1.7.X-unk4	La1.7.X-unk4	La1	Mycobacterium bovis	FZB	2018-09-30	ERR2815534	ERX2822365	PRJEB9680					Other																						99.44	1661092	58	tuberculosis	3.746
SAMN30543384	WGS	PAIRED	ILLUMINA	SRS14851265	SRP394436	Asia	CHN	Eastern China	2008	human	Homo sapiens	3	lineage2.2.1	lineage2.2.1		Mycobacterium tuberculosis	SCHOOL OF PUBLIC HEALTH, FUDAN UNIVERSITY	2022-08-29	SRR21276912	SRX17286584	PRJNA874331					Other																						99.58	1885774	64	tuberculosis	1.315
SAMEA7541794	WGS	PAIRED	ILLUMINA	ERS5298246	ERP124931	Africa	ZAF						lineage2.2.1.1	lineage2.2.1.1		Mycobacterium tuberculosis	CTB/NICD	2021-11-11	ERR4809256	ERX4678796	PRJEB41191					RR-TB	R				S	S	S	R	S				S		S	S	S	S	S	S	['CRyPTIC_reuse_table','Walker_2022']	99.6	1726795	59	tuberculosis	1.283
SAMEA7550546	WGS	PAIRED	ILLUMINA	ERS5307196	ERP124941	Europe	GBR						lineage4.9	lineage4.9		Mycobacterium tuberculosis	PUBLIC HEALTH ENGLAND	2021-11-10	ERR4817184	ERX4687026	PRJEB41201					Sensitive																						99.96	1635542	37	tuberculosis	1.822
SAMEA8742414	WGS	PAIRED	ILLUMINA	ERS6421996	ERP128679	Africa	ZAF						lineage2.2.1	lineage2.2.1		Mycobacterium tuberculosis	CTB/NICD	2021-11-11	ERR5918085	ERX5559176	PRJEB44608					Sensitive	S				S	S	S	S	S			S	S		S	S	S	S	S	S	['Walker_2022','CRyPTIC_reuse_table']	99.6	1596042	55	tuberculosis	1.553
SAMN35339937	WGS	PAIRED	ILLUMINA	SRS17799518	SRP439184	Asia	KAZ		2021	human	Homo sapiens	3	lineage2.2.1	lineage2.2.1		Mycobacterium tuberculosis	NIH / NIAID	2023-05-23	SRR24710155	SRX20488782	PRJNA975605		sputum			MDR-TB																						99.51	1231770	41	tuberculosis	3.473
SAMN36849855	WGS	PAIRED	ILLUMINA	SRS18516840	SRP453313	Asia	CHN	Shandong	2017	human	Homo sapiens	3	lineage2.2.1	lineage2.2.1	L4	Mycobacterium tuberculosis	SHANDONG PROVINCIAL HOSPITAL	2023-08-05	SRR25534366	SRX21263761	PRJNA1002108		As reported: phlegm		H37Rv	Other																						99.56	1856102	65	tuberculosis	2.884
SAMEA7553355	WGS	PAIRED	ILLUMINA	ERS5310001	ERP124941	Europe	GBR						lineage4.1.2.1	lineage4.1.2.1		Mycobacterium tuberculosis	PUBLIC HEALTH ENGLAND	2021-11-10	ERR4819989	ERX4689831	PRJEB41201					Sensitive					S		S					S	S								Walker_2022	99.24	1034271	32	tuberculosis	5.489
SAMEA112804104	WGS	PAIRED	ILLUMINA	ERS14811650	ERP010814								lineage4.8	lineage4.8		Mycobacterium tuberculosis	FZB	2023-07-20	ERR11044420	ERX10491211	PRJEB9680					Sensitive																						99.55	1722988	58	tuberculosis	1.183
SAMN40947057	WGS	PAIRED	ILLUMINA	SRS21007566	SRP501539	Europe	ROU		2022	human	Homo sapiens	3	lineage4.8	lineage4.8		Mycobacterium tuberculosis	NIAID TB PORTALS PROGRAM	2024-04-12	SRR28646057	SRX24239203	PRJNA1074784		sputum			RR-TB																						99.44	1400011	45	tuberculosis	0.732
SAMN08708849	WGS	PAIRED	ILLUMINA	SRS3041325	SRP128089					human	Homo sapiens	3	lineage4.2.1	lineage4.2.1		Mycobacterium tuberculosis	SAN RAFFAELE	2018-03-14	SRR6832382	SRX3788660	PRJNA428596					HR-TB																						99.27	800384	18	tuberculosis	9.031
SAMEA10691778	WGS	PAIRED	ILLUMINA	ERS8343557	ERP133108	Europe	CZE		2019				lineage2.2.1	lineage2.2.1		Mycobacterium tuberculosis	DEPARTMENT OF MOLECULAR BIOLOGY	2022-05-23	ERR7975660	ERX7541821	PRJEB48710					MDR-TB																						99.58	1650110	54	tuberculosis	2.454
SAMN31030048	WGS	PAIRED	ILLUMINA	SRS15257468	SRP399923	Oceania	AUS	Victoria	2018	human	Homo sapiens	3	lineage1.2.1.2.1	lineage1.2.1.2.1		Mycobacterium tuberculosis	MDUPHL	2022-09-27	SRR21732164	SRX17728004	PRJNA857537					HR-TB																						99.36	1614328	55	tuberculosis	1.944
SAMEA1403723	WGS	PAIRED	ILLUMINA	ERS096398	ERP000192	Europe	RUS	Samara	2009	human	Homo sapiens	3	lineage2.2.1	lineage2.2.1	L2.2.1	Mycobacterium tuberculosis	SC	2014-10-16	ERR137268	ERX113286	PRJEB2138					Sensitive					S		S						S	S							CRyPTIC_WHO2021_PMC7612554	99.52	1872992	42	tuberculosis	0.905
SAMEA1317649	WGS	PAIRED	ILLUMINA	ERS075343	ERP001037	Africa	ZAF	Stellenbosch		human	Homo sapiens	3	lineage4.3.2.1	lineage4.3.2.1	L4.3.2.1	Mycobacterium tuberculosis	SC	2014-09-20	ERR108126	ERX085560	PRJEB2777		sputum			Sensitive																						99.59	1898635	43	tuberculosis	0.425
SAMEA3374867	WGS	PAIRED	ILLUMINA	ERS716788	ERP004677	South America	PER						lineage2.2.1	lineage2.2.1	L2.2.1	Mycobacterium tuberculosis	THE WELLCOME TRUST SANGER INSTITUTE	2016-03-05	ERR1023427	ERX1102299	PRJEB5280					Sensitive																						99.53	1813479	51	tuberculosis	0.766
SAMEA23750668	WGS	PAIRED	ILLUMINA	ERS1469782	ERP020467	Africa	ZWE			human	Homo sapiens	3	lineage4.8	lineage4.8	L4.8	Mycobacterium tuberculosis	BUGS	2017-03-14	ERR1750887	ERX1819186	PRJEB18529		sputum			Sensitive																						98.46	1621690	37	tuberculosis	1.426
SAMEA3447627	WGS	PAIRED	ILLUMINA	ERS2402051	ERP107973	Europe	NLD						lineage4.3.4.2	lineage4.3.4.2	L4.3.4.2	Mycobacterium tuberculosis	RIVM	2021-10-23	ERR2517373	ERX2536589	PRJEB26002					Sensitive					S		S					S	S	S							Walker_2022	99.53	1810748	49	tuberculosis	2.266
SAMN41389404	WGS	PAIRED	ILLUMINA	SRS21288178	SRP507535	Asia	BGD		2007	human	Homo sapiens	3	lineage1.2.2.2	lineage1.2.2.2		Mycobacterium tuberculosis	FIND, THE FOUNDATION FOR INNOVATIVE NEW DIAGNOSTICS	2024-05-14	SRR29016878	SRX24543654	PRJNA1109295					MDR-TB																						99.28	973660	33	tuberculosis	1.605
SAMN10966135	WGS	PAIRED	ILLUMINA	SRS4386862	SRP186442	Europe	GBR	England, Woodchester Park	1988	bovine	Bos taurus	2	La1.8.1	La1.8.1	La1	Mycobacterium bovis	UNIVERSITY COLLEGE DUBLIN	2019-02-21	SRR8600285	SRX5400040	PRJNA523164					Other																						99.58	1800795	40	tuberculosis	7.511
SAMN17170440	WGS	PAIRED	ILLUMINA	SRS7928314	SRP299436	Asia	GEO			human	Homo sapiens	3	lineage2.2.1	lineage2.2.1		Mycobacterium tuberculosis	NIH / NIAID	2020-12-28	SRR13312546	SRX9740416	PRJNA688213		As reported: surgeryCavityInternalWall			Pre-XDR-TB																						99.53	1755402	40	tuberculosis	0.81
SAMEA112804621	WGS	PAIRED	ILLUMINA	ERS14812167	ERP010814								lineage4.3.4.1	lineage4.3.4.1		Mycobacterium tuberculosis	FZB	2023-07-22	ERR11069102	ERX10516032	PRJEB9680					Sensitive																						99.54	1186713	39	tuberculosis	2.655
SAMN07766110	WGS	PAIRED	ILLUMINA	SRS2577368	SRP119652	North America	CAN	British Columbia	2009	human	Homo sapiens	3	lineage4.1.2.1	lineage4.1.2.1	L4	Mycobacterium tuberculosis	BC CENTRE FOR DISEASE CONTROL PUBLIC HEALTH LABORATORY	2017-10-10	SRR6153191	SRX3265146	PRJNA413593					Sensitive					S		S						S	S							CRyPTIC_WHO2021_PMC7612554	99.61	1822145	52	tuberculosis	1.314
SAMEA7545883	WGS	PAIRED	ILLUMINA	ERS5302539	ERP124939	South America	PER		2018				lineage4.1.2.1	lineage4.1.2.1		Mycobacterium tuberculosis	UNIVERSIDAD PERUANA CAYETANO HEREDIA	2021-11-10	ERR4812379	ERX4682369	PRJEB41199					Sensitive	S				S	S	S	S	S				S		S	S	S	S	S	S	['Walker_2022','CRyPTIC_reuse_table']	99.58	1843257	63	tuberculosis	0.964
SAMN36834658	WGS	PAIRED	ILLUMINA	SRS18500074	SRP453313	Asia	CHN	Shandong	2017	human	Homo sapiens	3	lineage2.2.1	lineage2.2.1	L4	Mycobacterium tuberculosis	SHANDONG PROVINCIAL HOSPITAL	2023-08-04	SRR25515456	SRX21245793	PRJNA1002108		As reported: phlegm		H37Rv	Other																						99.26	1727318	59	tuberculosis	2.876
SAMEA7280350	WGS	PAIRED	ILLUMINA	ERS5040951	ERP123102	Asia	BGD		2008	human	Homo sapiens	3	lineage2.2	lineage2.2.2		Mycobacterium tuberculosis	INSTITUTE OF TROPICAL MEDICINE	2020-08-29	ERR4553608	ERX4489978	PRJEB39569		sputum			MDR-TB																						99.56	1929312	82	tuberculosis	3.704
SAMEA3275652	WGS	PAIRED	ILLUMINA	ERS2400526	ERP107968	Africa	ZAF						lineage4.3.2.1	lineage4.3.2.1	L4.3.2.1	Mycobacterium tuberculosis	CTB/NICD	2021-10-23	ERR2515927	ERX2535135	PRJEB25997					Sensitive	S	S			S		S	S				S	S	S				S			Walker_2022	99.53	1013675	56	tuberculosis	2.558
SAMEA7542123	WGS	PAIRED	ILLUMINA	ERS5298575	ERP124934	Asia	CHN						lineage2.2.1	lineage2.2.1		Mycobacterium tuberculosis	CCDC	2021-11-11	ERR4810548	ERX4678994	PRJEB41194					Sensitive	S	S			S	S	S	S	S				S	S	S	S	S	S	S	S	['Walker_2022','CRyPTIC_reuse_table']	99.36	1765137	60	tuberculosis	1.239
SAMN04437233	WGS	PAIRED	ILLUMINA	SRS1272213	SRP068918	Asia	ISR			human	Homo sapiens	3	lineage1.2.1.2.1	lineage1.2.1.2.1	L1	Mycobacterium tuberculosis	NATIONAL PUBLIC HEALTH LABORATORY TEL AVIV, MINIST	2016-02-03	SRR3142001	SRX1556770	PRJNA309637		As reported: patient C			Sensitive																						99.46	946055	60	tuberculosis	2.278
SAMN30158121	WGS	PAIRED	ILLUMINA	SRS14573156	SRP390552	Asia	CHN	Guangdong	2017	human	Homo sapiens	3	lineage4.5	lineage4.5		Mycobacterium tuberculosis	CENTRE FOR TUBERCULOSIS CONTROL OF GUANGDONG PROVINCE	2022-08-08	SRR20969924	SRX16987392	PRJNA866200		sputum			Sensitive																						99.65	1846172	63	tuberculosis	0.432
SAMEA9977038	WGS	PAIRED	ILLUMINA	ERS7655316	ERP123401	South America	PER	Lima	2009	human	Homo sapiens	3	lineage4.3.4.2	lineage4.3.4.2		Mycobacterium tuberculosis	IMPERIAL COLLEGE LONDON	2021-10-15	ERR6866340	ERX6489768	PRJEB39837					Sensitive																						99.84	1665526	57	tuberculosis	1.242
SAMEA7525815	WGS	PAIRED	ILLUMINA	ERS5282289	ERP124850	Asia	IND	Mumbai					lineage2.2.1	lineage2.2.1		Mycobacterium tuberculosis	FOUNDATION FOR MEDICAL RESEARCH INDIA	2021-11-09	ERR4797266	ERX4666681	PRJEB41116					Pre-XDR-TB	S	S			R	S	R	S	R				R		S	S	S	R	S	R	['Walker_2022','CRyPTIC_reuse_table']	99.32	1740966	54	tuberculosis	1.02
SAMEA11761367	WGS	PAIRED	ILLUMINA	ERS9408756	ERP127235	Africa	ZAF		2014	human	Homo sapiens	3	lineage2.2.1	lineage2.2.1		Mycobacterium tuberculosis	DST/NRF CENTRE OF EXCELLENCE FOR BIOMEDICAL TB RES	2022-06-25	ERR8025564	ERX7591152	PRJEB43283		sputum			Pre-XDR-TB																						99.22	1593884	46	tuberculosis	0.873
SAMEA7549475	WGS	PAIRED	ILLUMINA	ERS5306126	ERP124941	Europe	GBR						lineage4.6.2.2	lineage4.6.2.2		Mycobacterium tuberculosis	PUBLIC HEALTH ENGLAND	2021-11-10	ERR4816114	ERX4685956	PRJEB41201					Other					S		S						S								Walker_2022	98.78	1868543	41	tuberculosis	2.19
SAMEA1119884	WGS	PAIRED	ILLUMINA	ERS2399293	ERP107961	Europe	GBR	England					lineage4.5	lineage4.5	L4.5	Mycobacterium tuberculosis	PHE	2021-10-23	ERR2514703	ERX2533913	PRJEB25991					Sensitive					S		S					S	S								Walker_2022	99.47	1655707	51	tuberculosis	2.22
SAMEA112800889	WGS	PAIRED	ILLUMINA	ERS14808435	ERP010814								lineage1.2.1.2.1	lineage1.2.1.2.1		Mycobacterium tuberculosis	FZB	2023-07-20	ERR11050892	ERX10497683	PRJEB9680					HR-TB																						99.15	1607105	51	tuberculosis	1.877
SAMEA5164426	WGS	PAIRED	ILLUMINA	ERS2972148	ERP112727								lineage4.1.2.1	lineage4.1.2.1		Mycobacterium tuberculosis	WELLCOME SANGER INSTITUTE	2020-04-19	ERR4024955	ERX4026343	PRJEB30294					HR-TB																						99.53	1890740	64	tuberculosis	0.477
SAMEA112250109	WGS	PAIRED	ILLUMINA	ERS14360972	ERP010814								lineage4.3.3	lineage4.3.3		Mycobacterium tuberculosis	FZB	2022-12-27	ERR10680132	ERX10147960	PRJEB9680					MDR-TB																						99.66	1693600	57	tuberculosis	1.557
SAMN08626144	WGS	PAIRED	ILLUMINA	SRS3034472	SRP134826	Asia	CHN	Liaoning	2007	human	Homo sapiens	3	lineage2.2.2	lineage2.2.2	L2.2.2	Mycobacterium tuberculosis	BEIJING INSTITUTE OF GENOMICS,CHINESE ACADEMY OF SCIENCES	2018-03-12	SRR6824472	SRX3780925	PRJNA436454		sputum			MDR-TB																						99.46	1787418	61	tuberculosis	1.111
SAMEA1556625	WGS	PAIRED	ILLUMINA	ERS142326	ERP001072	Africa	MWI	Karonga	2006	human	Homo sapiens	3	lineage4.3.4.2.1	lineage4.3.4.2.1	L4.3.4.2.1	Mycobacterium tuberculosis	SC	2012-10-23	ERR181801	ERX157911	PRJEB2794		sputum			Sensitive							S						S								Coll_2018	99.73	2413452	55	tuberculosis	1.829
SAMEA7554095	WGS	PAIRED	ILLUMINA	ERS5310740	ERP124941	Europe	GBR						lineage3.1.1	lineage3.1.1		Mycobacterium tuberculosis	PUBLIC HEALTH ENGLAND	2021-11-11	ERR4820728	ERX4690570	PRJEB41201					Sensitive					S		S					S	S								Walker_2022	98.75	1809482	55	tuberculosis	1.982
SAMN40566528	WGS	PAIRED	ILLUMINA	SRS20808895	SRP338930	North America	USA	New York state	2021	human	Homo sapiens	3	lineage4.3.4.1	lineage4.3.4.1		Mycobacterium tuberculosis	WADSWORTH CENTER	2024-03-21	SRR28409406	SRX24013766	PRJNA766641		sputum			Other																						99.76	1471964	80	tuberculosis	2.929
SAMEA2535131	WGS	PAIRED	ILLUMINA	ERS458533	ERP010814	Europe	DEU						lineage4.8	lineage4.8	L4.8	Mycobacterium tuberculosis	FZB	2015-06-25	ERR553091	ERX512160	PRJEB9680					Sensitive					S		S					S	S	S							CRyPTIC_WHO2021_PMC7612554	99.78	1405514	30	tuberculosis	2.945
SAMN40031298	WGS	PAIRED	ILLUMINA	SRS20526119	SRP226525	Asia	IND	Madhya Pradesh - Bhairopur	2022	human	Homo sapiens	3	lineage2.2.1	lineage2.2.1		Mycobacterium tuberculosis	CHRISTIAN MEDICAL COLLAGE, VELLORE	2024-02-22	SRR28044474	SRX23695885	PRJNA575883		pulmonary			Sensitive																						96.06	1768575	51	tuberculosis	0.896
SAMEA14460437	WGS	PAIRED	ILLUMINA	ERS12087883	ERP137916	Africa	GMB		2012	human	Homo sapiens	3	lineage6.1.3	lineage6.1.3		Mycobacterium tuberculosis	INSTITUTE OF TROPICAL MEDICINE	2022-06-25	ERR9787118	ERX9334394	PRJEB53138		sputum			Other																						99.37	1796253	89	tuberculosis	2.118
SAMEA7156536	WGS	PAIRED	['ILLUMINA','ILLUMINA','ILLUMINA']	ERS4916999		Asia	GEO						lineage2.2.1	lineage2.2.1		Mycobacterium tuberculosis			['ERR5864016','ERR5864014','ERR5864015']	['ERX5509810','ERX5509811','ERX5509809']	PRJEB39561					MDR-TB																						99.41	3750679	112	tuberculosis	1.691
SAMEA8742066	WGS	PAIRED	ILLUMINA	ERS6421648	ERP135632	Africa	ZAF						lineage4.3.3	lineage4.3.3		Mycobacterium tuberculosis	UNIVERSITY OF CAPE TOWN	2022-03-15	ERR8699747	ERX8356730	PRJEB51043					Sensitive	S				S	S	S	S	S				S		S	S	S	S	S	S	CRyPTIC_reuse_table	99.74	1838785	65	tuberculosis	2.491
SAMN06252118	WGS	PAIRED	ILLUMINA	SRS1948022	SRP098533	Oceania	NZL	NEWPLYMOUTH	2013	bovine	Bos taurus	2	La1.8.1	La1.8.1	La1	Mycobacterium bovis	UNIVERSITY OF GLASGOW	2017-01-30	SRR5216948	SRX2527158	PRJNA363037					Other																						99.48	1610787	97	tuberculosis	4.632
SAMEA6451394	WGS	PAIRED	ILLUMINA	ERS4216950	ERP119170								lineage2.2.1	lineage2.2.1		Mycobacterium tuberculosis complex sp.	FZB	2020-11-10	ERR3794498	ERX3796465	PRJEB36040					Pre-XDR-TB																						99.57	1621533	55	tuberculosis	2.484
SAMEA11961589	WGS	PAIRED	ILLUMINA	ERS9608674	ERP111748	Europe	PRT		2019				lineage4.3.4.1	lineage4.3.4.1		Mycobacterium tuberculosis	NATIONAL INSTITUTE OF HEALTH DR. RICARDO JORGE	2022-07-16	ERR7764369	ERX7332381	PRJEB29446					Sensitive																						99.68	1379520	47	tuberculosis	2.829
SAMEA7542209	WGS	PAIRED	ILLUMINA	ERS5298661	ERP124934	Asia	CHN						lineage4.5	lineage4.5		Mycobacterium tuberculosis	CCDC	2021-11-10	ERR4810634	ERX4679080	PRJEB41194					Sensitive	S	S			S	S	S	S	S				S	S	S	S	S	S	S	S	['Walker_2022','CRyPTIC_reuse_table']	99.32	1737839	59	tuberculosis	0.485
SAMN03300529	WGS	PAIRED	ILLUMINA	SRS838581	SRP053287	North America	MEX		2009	domestic cattle	Bos taurus	2	La1.7.1	La1.7.1	La1	Mycobacterium bovis	USDA-NVSL-DBL	2015-02-23	SRR1792171	SRX867833	PRJNA251692					Other																						99.5	1597159	82	tuberculosis	4.708
SAMN40030899	WGS	PAIRED	ILLUMINA	SRS20526036	SRP226525	Asia	IND	Madhya Pradesh - Bhairopur	2022	human	Homo sapiens	3	lineage3	lineage3		Mycobacterium tuberculosis	CHRISTIAN MEDICAL COLLAGE, VELLORE	2024-02-22	SRR28044557	SRX23695802	PRJNA575883					Sensitive																						99.17	1760736	45	tuberculosis	0.501
SAMN31037332	WGS	PAIRED	ILLUMINA	SRS15252651	SRP338930	North America	USA	New York state	2020	human	Homo sapiens	3	lineage1.2.2.2	lineage1.2.2.2		Mycobacterium tuberculosis	WADSWORTH CENTER	2022-09-27	SRR21726731	SRX17722628	PRJNA766641					Other																						99.32	1293184	61	tuberculosis	3.23
SAMN33325452	WGS	PAIRED	ILLUMINA	SRS16786524	SRP423001	Africa	ETH		2018	human	Homo sapiens	3	lineage1.1.2	lineage1.1.2		Mycobacterium tuberculosis complex sp.	UNIVERSITY OF MARYLAND	2023-02-16	SRR23497688	SRX19391265	PRJNA935744					MDR-TB																						90.29	1522290	52	tuberculosis	1.804
SAMN37124241	WGS	PAIRED	ILLUMINA	SRS18703210	SRP456746	Africa	ZAF	Capetown	2019	human	Homo sapiens	3	lineage4.4.1.1	lineage4.4.1.1		Mycobacterium tuberculosis complex sp.	COLUMBIA UNIVERSITY	2023-08-23	SRR25745127	SRX21468527	PRJNA1008673					Pre-XDR-TB																						99.65	1696727	56	tuberculosis	1.462
SAMEA7280656	WGS	PAIRED	ILLUMINA	ERS5041257	ERP123102	Asia	BGD		2013	human	Homo sapiens	3	lineage2.2.1	lineage2.2.1		Mycobacterium tuberculosis	INSTITUTE OF TROPICAL MEDICINE	2020-08-29	ERR4553914	ERX4490284	PRJEB39569		sputum			Pre-XDR-TB																						99.61	1737671	60	tuberculosis	2.11
SAMN03648612	WGS	PAIRED	ILLUMINA	SRS991113	SRP061066	Africa	ZAF						lineage2.2.1	lineage2.2.1	L2.2.1	Mycobacterium tuberculosis	UNIVERSITY OF OXFORD	2015-07-15	SRR2101365	SRX1096059	PRJNA282721					Sensitive	S	S			S		S	S	S			S	S	S				S			CRyPTIC_WHO2021_PMC7612554	99.18	838860	40	tuberculosis	3.39
SAMEA2709861	WGS	PAIRED	ILLUMINA	ERS2399922	ERP107968	Africa	ZAF						lineage4.8	lineage4.8	L4.8	Mycobacterium tuberculosis	CTB/NICD	2021-10-23	ERR2515317	ERX2534531	PRJEB25997					Sensitive	S	S			S		S	S				S	S	S				S			Walker_2022	99.46	621269	28	tuberculosis	4.554
SAMN21856213	WGS	PAIRED	ILLUMINA	SRS10345709	SRP338907	Asia	GEO	Tbilisi	2019	human	Homo sapiens	3	lineage4.3.3	lineage4.3.3		Mycobacterium tuberculosis	NIH / NIAID	2021-10-15	SRR16088515	SRX12374800	PRJNA766649		sputum			Sensitive																						99.74	1606798	54	tuberculosis	1.469
SAMN27763044	WGS	PAIRED	ILLUMINA	SRS12739005	SRP276100	North America	USA	New York	2019	human	Homo sapiens	3	lineage2.2.2	lineage2.2		Mycobacterium tuberculosis	WADSWORTH CENTER	2022-04-25	SRR18911882	SRX14989810	PRJNA650381		As reported: urine			Sensitive																						99.54	1504278	71	tuberculosis	3.277
SAMN08913214	WGS	PAIRED	ILLUMINA	SRS3157142	SRP128089					human	Homo sapiens	3	lineage4.1.1.3	lineage4.1.1.3		Mycobacterium tuberculosis	SAN RAFFAELE	2018-04-12	SRR6981905	SRX3922526	PRJNA428596					Sensitive																						99.6	826773	48	tuberculosis	2.956
SAMEA112806493	WGS	PAIRED	ILLUMINA	ERS14814039	ERP010814								lineage2.2.1	lineage2.2.1		Mycobacterium tuberculosis	FZB	2023-07-21	ERR11082858	ERX10530227	PRJEB9680					MDR-TB																						99.58	1755990	60	tuberculosis	1.431
SAMN13813939	WGS	PAIRED	ILLUMINA	SRS5977700	SRP241186	Africa	ZAF		2019	human	Homo sapiens	3	lineage2.2.2	lineage2.2.2	L2	Mycobacterium tuberculosis	UCT	2020-01-10	SRR10869184	SRX7539125	PRJNA600338		sputum			Pre-XDR-TB																						99.35	1697922	59	tuberculosis	1.956
SAMEA5542020	WGS	PAIRED	ILLUMINA	ERS3344079	ERP114520	Asia	PHL						lineage1.2.1.2.1	lineage1.2.1.2.1	L2.2.1	Mycobacterium tuberculosis	LSHTM	2019-07-23	ERR3256111	ERX3282880	PRJEB31905					Sensitive																						99.52	1188526	79	tuberculosis	1.302
SAMN05915278	WGS	PAIRED	ILLUMINA	SRS20794967	SRP496567	South America	PER	Lima	2012	human	Homo sapiens	3	lineage4.3.3	lineage4.3.3		Mycobacterium tuberculosis	FIND, THE FOUNDATION FOR INNOVATIVE NEW DIAGNOSTICS	2024-03-20	SRR28393611	SRX23998397	PRJNA343736		As reported: patient			MDR-TB																						99.73	1876833	53	tuberculosis	0.805
SAMEA5189844	WGS	PAIRED	ILLUMINA	ERS2997338	ERP021867	Europe	GBR						La1.8.1	La1.8.1	La1	Mycobacterium bovis	WELLCOME SANGER INSTITUTE	2020-06-04	ERR4188157	ERX4149926	PRJEB19799					Other																						99.46	1756597	60	tuberculosis	2.564
SAMN05919651	WGS	PAIRED	ILLUMINA	SRS20795218	SRP496567	South America	PER	Lima	2012	human	Homo sapiens	3	lineage4.1.4	lineage4.1.4		Mycobacterium tuberculosis	FIND, THE FOUNDATION FOR INNOVATIVE NEW DIAGNOSTICS	2024-03-22	SRR28393704	SRX23998648	PRJNA343736		As reported: patient			Sensitive																						99.43	1894823	54	tuberculosis	0.741
SAMEA12029370	WGS	PAIRED	ILLUMINA	ERS9676345	ERP134194								lineage3	lineage3		Mycobacterium tuberculosis	IBV_CSIC	2022-07-27	ERR7821183	ERX7388161	PRJEB49677					Sensitive																						99.16	2283109	63	tuberculosis	0.907
SAMEA7549279	WGS	PAIRED	ILLUMINA	ERS5305930	ERP124941	Europe	GBR						lineage4.9	lineage4.9		Mycobacterium tuberculosis	PUBLIC HEALTH ENGLAND	2021-11-10	ERR4815918	ERX4685760	PRJEB41201					Sensitive																						99.94	1762666	39	tuberculosis	1.692
SAMN10462599	WGS	PAIRED	ILLUMINA	SRS4072295	SRP170108	Asia	NPL		2009	human	Homo sapiens	3	lineage2.2.1	lineage2.2.1	L2	Mycobacterium tuberculosis	SWISS TROPICAL AND PUBLIC HEALTH INSTITUTE	2018-11-22	SRR8237326	SRX5055633	PRJNA488343		sputum			HR-TB																						99.36	1692646	43	tuberculosis	1.809
SAMEA104362440	WGS	PAIRED	ILLUMINA	ERS1987418	ERP104985	South America	PER						lineage4.3.3	lineage4.3.3		Mycobacterium tuberculosis	UNIVERSIDAD PERUANA CAYETANO HEREDIA, PERU	2021-10-17	ERR2184599	ERX2240766	PRJEB23245					Sensitive	S				I	S	S	S	S				S		S	S	S	S	S	S	['CRyPTIC_reuse_table','Walker_2022']	99.51	1724229	65	tuberculosis	10.1
SAMN31220268	WGS	PAIRED	ILLUMINA	SRS15392788	SRP402335	Asia	CHN	Beijing	2019	human	Homo sapiens	3	lineage2.2.1	lineage2.2.1		Mycobacterium tuberculosis	CAPITAL MEDICAL UNIVERSITY	2022-10-13	SRR21887786	SRX17874560	PRJNA888557		sputum			MDR-TB																						99.53	1729909	58	tuberculosis	0.816
SAMN03300734	WGS	PAIRED	ILLUMINA	SRS838376	SRP053287	North America	USA	MI	2013	domestic cattle	Bos taurus	2	La1.8.1	La1.8.1	La1	Mycobacterium bovis	USDA-NVSL-DBL	2015-02-23	SRR1792376	SRX868038	PRJNA251692					Other																						99.39	1201508	61	tuberculosis	5.485
SAMEA5875816	WGS	PAIRED	ILLUMINA	ERS3664285	ERP114840								La1.3	La1.3	La1	Mycobacterium bovis	WELLCOME SANGER INSTITUTE	2020-11-05	ERR4769449	ERX4639299	PRJEB32192					Other																						99.14	1662544	57	tuberculosis	2.177
SAMEA3444551	WGS	PAIRED	ILLUMINA	ERS2401825	ERP107973	Europe	NLD						lineage4.2.2.2	lineage4.2.2.2	L4.2.2.2	Mycobacterium tuberculosis	RIVM	2021-10-23	ERR2517147	ERX2536363	PRJEB26002					Other					S		S						S	R							Walker_2022	98.56	1863797	49	tuberculosis	1.21
SAMN37848485	WGS	PAIRED	ILLUMINA	SRS19170734	SRP466602	Asia	VNM	Ho Chi Minh City		human	Homo sapiens	3	lineage2.2.1	lineage2.2.1		Mycobacterium tuberculosis	UNIVERSITY OF MELBOURNE/ THE PETER DOHERTY INSTITUTE FOR INFECTION AND IMMUNITY	2023-10-16	SRR26400079	SRX22105652	PRJNA1028637		sputum			MDR-TB																						99.5	1651826	56	tuberculosis	1.164
SAMEA7157806	WGS	PAIRED	['ILLUMINA','ILLUMINA']	ERS4918267		Asia	GEO						lineage4.2.1	lineage4.2.1		Mycobacterium tuberculosis			['ERR5866477','ERR5866478']	['ERX5512272','ERX5512273']	PRJEB39561					MDR-TB																						97.34	960819	26	tuberculosis	2.733
SAMD00263768	WGS	PAIRED	ILLUMINA	DRS357122	DRP011011	Asia	VNM	Da Nang					lineage2.2.1	lineage2.2.1		Mycobacterium tuberculosis	RIT_JATA	2024-01-10	DRR261158	DRX250861	PRJDB10923					Sensitive																						99.63	347886	22	tuberculosis	9.478
SAMN03300087	WGS	PAIRED	ILLUMINA	SRS839021	SRP053287	North America	MEX		2001	domestic cattle	Bos taurus	2	La1.8.1	La1.8.1	La1	Mycobacterium bovis	USDA-NVSL-DBL	2015-02-23	SRR1791729	SRX867391	PRJNA251692					Other																						99.49	859929	45	tuberculosis	6.009
SAMEA7553157	WGS	PAIRED	ILLUMINA	ERS5309803	ERP124941	Europe	GBR						lineage1.2.2.2	lineage1.2.2.2		Mycobacterium tuberculosis	PUBLIC HEALTH ENGLAND	2021-11-10	ERR4819791	ERX4689633	PRJEB41201					Sensitive												S									Walker_2022	99.05	2224378	70	tuberculosis	2.09
SAMEA8994122	WGS	PAIRED	ILLUMINA	ERS6676815	ERP127219	Africa	RWA		2007	human	Homo sapiens	3	lineage4.6.1.2	lineage4.6.1.2		Mycobacterium tuberculosis	INSTITUTE OF TROPICAL MEDICINE	2021-09-30	ERR6358823	ERX5990357	PRJEB43270		sputum			MDR-TB																						99.73	1506910	52	tuberculosis	2.871
SAMN05789077	WGS	PAIRED	ILLUMINA	SRS1903417	SRP075210	Asia	GEO	Tbilisi	2014	human	Homo sapiens	3	lineage4.3.3	lineage4.3.3		Mycobacterium tuberculosis	BI	2017-01-07	SRR5153325	SRX2471416	PRJNA318002		sputum			MDR-TB																						96.41	1332533	29	tuberculosis	2.765
SAMN08709167	WGS	PAIRED	ILLUMINA	SRS3041200	SRP128089	Europe	UKR			human	Homo sapiens	3	lineage2.2.1	lineage2.2.1		Mycobacterium tuberculosis	SAN RAFFAELE	2018-03-14	SRR6832503	SRX3788539	PRJNA428596					HR-TB	S	S			S		R	S	S			R	S	R				S			CRyPTIC_WHO2021_PMC7612554	99.31	2607096	54	tuberculosis	1.752
SAMEA7525976	WGS	PAIRED	ILLUMINA	ERS5282449	ERP124850	Asia	IND	Mumbai					lineage3.1.2	lineage3.1.2		Mycobacterium tuberculosis	FOUNDATION FOR MEDICAL RESEARCH INDIA	2021-11-09	ERR4797425	ERX4666841	PRJEB41116					Sensitive	S	S			S	S	S	S	S				S		S	S	S	S	S	S	['Walker_2022','CRyPTIC_reuse_table']	99.48	1760165	55	tuberculosis	0.98
SAMEA7527663	WGS	PAIRED	ILLUMINA	ERS5284134	ERP124850	Asia	IND	Mumbai					lineage2.2.1	lineage2.2.1		Mycobacterium tuberculosis	FOUNDATION FOR MEDICAL RESEARCH INDIA	2021-11-10	ERR4799077	ERX4668494	PRJEB41116					Pre-XDR-TB	R	R				R		R	R							S		R	S		Walker_2022	99.57	1678108	56	tuberculosis	0.988
SAMEA112189032	WGS	PAIRED	ILLUMINA	ERS14298921	ERP143048								lineage2.2.1	lineage2.2.1		Mycobacterium tuberculosis	CTB/NICD	2023-01-15	ERR10748438	ERX10200044	PRJEB58017					MDR-TB																						99.64	1707322	58	tuberculosis	1.761
SAMEA7280474	WGS	PAIRED	ILLUMINA	ERS5041075	ERP123102	Asia	BGD		2009	human	Homo sapiens	3	lineage1.2.2.2	lineage1.2.2.2		Mycobacterium tuberculosis	INSTITUTE OF TROPICAL MEDICINE	2020-08-29	ERR4553732	ERX4490102	PRJEB39569		sputum			MDR-TB																						99.53	1724684	61	tuberculosis	2.916
SAMN31023380	WGS	PAIRED	ILLUMINA	SRS15242030	SRP338930	North America	USA	New York state	2020	human	Homo sapiens	3	lineage2.2.1	lineage2.2.1		Mycobacterium tuberculosis	WADSWORTH CENTER	2022-09-26	SRR21714178	SRX17711526	PRJNA766641					Sensitive																						99.53	1643676	78	tuberculosis	3.124
SAMN08379755	WGS	PAIRED	ILLUMINA	SRS2844747	SRP128089					human	Homo sapiens	3	lineage2.2.1	lineage2.2.1		Mycobacterium tuberculosis	SAN RAFFAELE	2018-01-19	SRR6485001	SRX3574802	PRJNA428596					HR-TB																						99.58	1028659	21	tuberculosis	8.224
SAMN21441813	WGS	PAIRED	ILLUMINA	SRS10172147	SRP337216	Europe	DEU	Borstel		human	Homo sapiens	3	lineage2.2.1	lineage2.2.1		Mycobacterium tuberculosis	HARVARD UNIVERSITY	2021-09-15	SRR15904138	SRX12194699	PRJNA763519		sputum			MDR-TB																						99.58	1683713	58	tuberculosis	2.779
SAMEA1019217	WGS	PAIRED	ILLUMINA	ERS027662	ERP000276	Europe	GBR	Midlands	2005	human	Homo sapiens	3	lineage4.8	lineage4.8	L4.8	Mycobacterium tuberculosis	SC	2014-09-04	ERR046796	ERX023858	PRJEB2221					Pre-XDR-TB	S	S			R		R						R	R							CRyPTIC_WHO2021_PMC7612554	99.44	1062826	16	tuberculosis	16.604
SAMEA112800138	WGS	PAIRED	ILLUMINA	ERS14807684	ERP010814								lineage4.3.4.2	lineage4.3.4.2		Mycobacterium tuberculosis	FZB	2023-07-20	ERR11050045	ERX10496835	PRJEB9680					HR-TB																						99.81	1521201	52	tuberculosis	2.928
SAMN36834917	WGS	PAIRED	ILLUMINA	SRS18499785	SRP453313	Asia	CHN	Shandong	2018	human	Homo sapiens	3	lineage2.2.2	lineage2.2.2	L4	Mycobacterium tuberculosis	SHANDONG PROVINCIAL HOSPITAL	2023-08-04	SRR25515073	SRX21245504	PRJNA1002108		As reported: phlegm		H37Rv	Sensitive																						99.62	1855435	64	tuberculosis	1.47
SAMEA4809091	WGS	PAIRED	ILLUMINA	ERS2628997	ERP021867	Europe	GBR						La1.8.1	La1.8.1	La1	Mycobacterium bovis	WELLCOME SANGER INSTITUTE	2020-01-15	ERR3797026	ERX3798993	PRJEB19799					Other																						98.99	1727336	60	tuberculosis	2.484
SAMEA112799653	WGS	PAIRED	ILLUMINA	ERS14807199	ERP010814								lineage4.1.2.1	lineage4.1.2.1		Mycobacterium tuberculosis	FZB	2023-07-20	ERR11049507	ERX10496297	PRJEB9680					Sensitive																						99.3	1588150	51	tuberculosis	1.722
SAMN21236276	WGS	PAIRED	ILLUMINA	SRS10023431	SRP335713	Asia	CHN	Shanghai		human	Homo sapiens	3	lineage2.2.1	lineage2.2.1		Mycobacterium tuberculosis	SHANGHI CDC	2021-09-05	SRR15723284	SRX12018475	PRJNA760838		sputum			HR-TB																						99.6	1443976	49	tuberculosis	2.149
SAMEA7280261	WGS	PAIRED	ILLUMINA	ERS5040862	ERP123102	Asia	BGD		2006	human	Homo sapiens	3	lineage4.8	lineage4.8		Mycobacterium tuberculosis	INSTITUTE OF TROPICAL MEDICINE	2020-08-29	ERR4553519	ERX4489889	PRJEB39569		sputum			MDR-TB																						99.82	1429277	50	tuberculosis	2.344
SAMN41154790	WGS	PAIRED	ILLUMINA	SRS21182624	SRP399923	Oceania	AUS	Victoria	2023	human	Homo sapiens	3	lineage3.1.2.1	lineage3.1.2.1		Mycobacterium tuberculosis	MDUPHL	2024-05-01	SRR28868424	SRX24428053	PRJNA857537					Sensitive																						96.35	817869	27	tuberculosis	5.32
SAMEA112298900	WGS	PAIRED	ILLUMINA	ERS14409723	ERP143890	Europe	MDA	Chisinau					lineage2.2.1	lineage2.2.1		Mycobacterium tuberculosis	FZB	2023-01-15	ERR10762424	ERX10213224	PRJEB58814					Pre-XDR-TB																						99.52	1630823	54	tuberculosis	1.748
SAMEA7528143	WGS	PAIRED	ILLUMINA	ERS5284614	ERP124850	Asia	IND	Mumbai					lineage1.2.2.2	lineage1.2.2.2		Mycobacterium tuberculosis	FOUNDATION FOR MEDICAL RESEARCH INDIA	2021-11-10	ERR4799559	ERX4668974	PRJEB41116					Sensitive	S	S				S	S	S	S				S			S		S	S		Walker_2022	99.17	1605326	52	tuberculosis	1.003
SAMN33010757	WGS	PAIRED	ILLUMINA	SRS16656328	SRP420557	Europe	MDA	Chisinau	2017	human	Homo sapiens	3	lineage2.2.1	lineage2.2.1		Mycobacterium tuberculosis	UNIVERSITY OF CALIFORNIA, SAN DIEGO	2023-02-01	SRR23310952	SRX19253583	PRJNA930488		sputum			Sensitive																						99.58	1700342	58	tuberculosis	0.902
SAMEA7560581	WGS	PAIRED	ILLUMINA	ERS5317217	ERP124982	Asia	VNM	Ho Chi Minh City					lineage2.2.1	lineage2.2.1		Mycobacterium tuberculosis	OUCRU-HCMC	2021-11-12	ERR4828144	ERX4698128	PRJEB41241					HR-TB	S				S	S	R	S	S				S		S	S	S	S	S	S	['Walker_2022','CRyPTIC_reuse_table']	99.53	660311	22	tuberculosis	3.158
SAMN36662602	WGS	PAIRED	ILLUMINA	SRS18393053	SRP450880	Asia	CHN	Tianjin	2010	human	Homo sapiens	3	lineage2.2.1	lineage2.2.1		Mycobacterium tuberculosis	CHINESE ACADEMY OF SCIENCES	2023-07-22	SRR25389556	SRX21127539	PRJNA996873		sputum			RR-TB																						99.58	1764216	59	tuberculosis	1.932
SAMEA7561917	WGS	PAIRED	ILLUMINA	ERS5318552	ERP124983								lineage4.6.2.2	lineage4.6.2.2		Mycobacterium tuberculosis	SAN RAFFAELE SCIENTIFIC INSTITUTE	2021-11-11	ERR4829479	ERX4699463	PRJEB41242					Sensitive																						99.62	1680527	56	tuberculosis	3.138
SAMEA7562472	WGS	PAIRED	ILLUMINA	ERS5319106	ERP124987				2018				lineage2.2.1	lineage2.2.1		Mycobacterium tuberculosis	IML GAUTING	2021-11-11	ERR4830033	ERX4700017	PRJEB41246					MDR-TB																						99.54	1702159	58	tuberculosis	1.948
SAMN09725463	WGS	PAIRED	ILLUMINA	SRS3606509	SRP155672	Oceania	NZL	Hochstetter Forest	2000	domestic pig	Sus scrofa domesticus	2	La1.8.1	La1.8.1	La1	Mycobacterium bovis	AGRESEARCH	2018-07-29	SRR7617418	SRX4482159	PRJNA479921					Other																						99.4	1371125	69	tuberculosis	4.997
SAMEA1019316	WGS	PAIRED	ILLUMINA	ERS055280	ERP000276	Europe	GBR						lineage3	lineage3	L3	Mycobacterium tuberculosis	SC	2014-09-11	ERR072062	ERX049828	PRJEB2221					Sensitive																						99.55	3705386	64	tuberculosis	1.571
SAMN25999291	WGS	PAIRED	ILLUMINA	SRS12027958	SRP349100	Europe	BGR			domestic cattle	Bos taurus	2	La1.7.1	La1.7.1	La1	Mycobacterium bovis	USDA-NVSL-DBPL	2022-02-21	SRR18053779	SRX14205822	PRJNA785819					Other																						71.67	1215175	61	tuberculosis	4.74
SAMN08612964	WGS	PAIRED	ILLUMINA	SRS3001388	SRP128089					human	Homo sapiens	3	lineage4.3.3	lineage4.3.3		Mycobacterium tuberculosis	SAN RAFFAELE	2018-02-27	SRR6785445	SRX3744982	PRJNA428596					Sensitive																						99.72	1060934	31	tuberculosis	2.882
SAMN15180385	WGS	PAIRED	ILLUMINA	SRS6813812	SRP266712	Asia	MMR	Yangon		human	Homo sapiens	3	lineage2.2.1	lineage2.2.1		Mycobacterium tuberculosis	UNIVERSITY OF OTAGO	2020-06-10	SRR11972218	SRX8516156	PRJNA638161		sputum			MDR-TB																						99.21	564313	23	tuberculosis	7.296
SAMEA7549378	WGS	PAIRED	ILLUMINA	ERS5306029	ERP124941	Europe	GBR						lineage4.6.1	lineage4.6.1		Mycobacterium tuberculosis	PUBLIC HEALTH ENGLAND	2021-11-10	ERR4816017	ERX4685859	PRJEB41201					Sensitive																						99.61	1741575	38	tuberculosis	1.757
SAMN27519541	WGS	PAIRED	ILLUMINA	SRS12572035	SRP369525	Asia	GEO	Tbilisi	2019	human	Homo sapiens	3	lineage2.2.1	lineage2.2.1		Mycobacterium tuberculosis	NIH / NIAID	2022-04-11	SRR18715036	SRX14815497	PRJNA825524		sputum			Other																						99.51	1626582	54	tuberculosis	1.617
SAMEA3449493	WGS	PAIRED	ILLUMINA	ERS2402169	ERP107973	Europe	NLD						lineage3	lineage3	L3	Mycobacterium tuberculosis	RIVM	2021-10-23	ERR2517491	ERX2536707	PRJEB26002					Sensitive					S		S					S	S	S							Walker_2022	99.29	1864099	49	tuberculosis	1.12
SAMN08708707	WGS	PAIRED	ILLUMINA	SRS3040573	SRP128089	Europe	UKR			human	Homo sapiens	3	lineage4.3.3	lineage4.3.3		Mycobacterium tuberculosis	SAN RAFFAELE	2018-03-14	SRR6831886	SRX3787908	PRJNA428596					Sensitive	S	S			S		S	S					S	S				S			CRyPTIC_WHO2021_PMC7612554	99.58	2232930	48	tuberculosis	1.855
SAMEA113556177	WGS	PAIRED	ILLUMINA	ERS15552300	ERP147779	Africa	MOZ	Maputo					lineage4.4.1.1	lineage4.4.1.1		Mycobacterium tuberculosis	FZB	2023-09-24	ERR11488641	ERX10894817	PRJEB62665					MDR-TB																						99.61	1201287	39	tuberculosis	3.267
SAMEA112804651	WGS	PAIRED	ILLUMINA	ERS14812197	ERP010814								lineage3	lineage3		Mycobacterium tuberculosis	FZB	2023-07-22	ERR11069132	ERX10516062	PRJEB9680					Sensitive																						99.52	1749233	60	tuberculosis	1.445
SAMEA112181491	WGS	PAIRED	ILLUMINA	ERS14291331	ERP142932	Africa	ZAF		2012	human	Homo sapiens	3	lineage2.2.1	lineage2.2.1		Mycobacterium tuberculosis	UNIVERSITY OF ANTWERP	2022-12-07	ERR10610132	ERX10082482	PRJEB57919		sputum			HR-TB																						99.42	545599	18	tuberculosis	11.248
SAMN19657617	WGS	PAIRED	ILLUMINA	SRS9179529	SRP323639	Europe	MDA		2019	human	Homo sapiens	3	lineage2.2.1	lineage2.2.1		Mycobacterium tuberculosis	SIMON FRASER UNIVERSITY	2021-06-12	SRR14782323	SRX11115542	PRJNA736718					Pre-XDR-TB																						99.5	1676381	57	tuberculosis	1.587
SAMEA112800886	WGS	PAIRED	ILLUMINA	ERS14808432	ERP010814								lineage1.1.2	lineage1.1.2		Mycobacterium tuberculosis	FZB	2023-07-20	ERR11050888	ERX10497679	PRJEB9680					Sensitive																						99.06	1729456	56	tuberculosis	1.737
SAMEA112800553	WGS	PAIRED	ILLUMINA	ERS14808099	ERP010814								lineage1.2.2.1	lineage1.2.2.1		Mycobacterium tuberculosis	FZB	2023-07-21	ERR11050529	ERX10497320	PRJEB9680					Sensitive																						99.26	1413544	47	tuberculosis	2.8
SAMN36834815	WGS	PAIRED	ILLUMINA	SRS18500328	SRP453313	Asia	CHN	Shandong	2017	human	Homo sapiens	3	lineage2.2.1	lineage2.2.1	L4	Mycobacterium tuberculosis	SHANDONG PROVINCIAL HOSPITAL	2023-08-04	SRR25515852	SRX21246047	PRJNA1002108		As reported: phlegm		H37Rv	Sensitive																						99.52	1867085	64	tuberculosis	3.525
SAMN31031125	WGS	PAIRED	ILLUMINA	SRS15258424	SRP399923	Oceania	AUS	Victoria	2019	human	Homo sapiens	3	lineage2.2.1.1	lineage2.2.1.1		Mycobacterium tuberculosis	MDUPHL	2022-09-28	SRR21733264	SRX17728966	PRJNA857537					HR-TB																						99.62	1496932	50	tuberculosis	2.258
SAMN12825949	WGS	PAIRED	ILLUMINA	SRS5538456	SRP226155	Asia	CHN	Hubei	2007	human	Homo sapiens	3	lineage2.2.1	lineage2.2.1		Mycobacterium tuberculosis	CHINESE CENTER FOR DISEASE CONTROL AND PREVENTION	2019-10-18	SRR10305642	SRX7017239	PRJNA573798		sputum			Sensitive																						99.6	1750301	50	tuberculosis	0.843
SAMEA7546223	WGS	PAIRED	ILLUMINA	ERS5302878	ERP124939	South America	PER		2019				lineage4.7	lineage4.7		Mycobacterium tuberculosis	UNIVERSIDAD PERUANA CAYETANO HEREDIA	2021-11-10	ERR4812718	ERX4682708	PRJEB41199					MDR-TB	S				S	R	R	S	S				R		S	R	S	S	S	R	['CRyPTIC_reuse_table','Walker_2022']	99.71	1873010	63	tuberculosis	0.699
SAMN15053377	WGS	PAIRED	ILLUMINA	SRS6732613	SRP265214	Europe	RUS	Kaliningrad	2018	human	Homo sapiens	3	lineage2.2.1	lineage2.2.1		Mycobacterium tuberculosis	ST. PETERSBURG PASTEUR INSTITUTE	2020-05-29	SRR11871417	SRX8421146	PRJNA635788		sputum			HR-TB																						99.59	310773	15	tuberculosis	15.515
SAMEA6451371	WGS	PAIRED	ILLUMINA	ERS4216927	ERP119170								lineage2.2.1	lineage2.2.1		Mycobacterium tuberculosis complex sp.	FZB	2020-11-10	ERR3794475	ERX3796442	PRJEB36040					MDR-TB																						99.58	1671459	58	tuberculosis	2.483
SAMEA3451113	WGS	PAIRED	ILLUMINA	ERS2402232	ERP107973	Europe	NLD						lineage4.5	lineage4.5	L4.5	Mycobacterium tuberculosis	RIVM	2021-10-23	ERR2517554	ERX2536770	PRJEB26002					Sensitive					S		S					S	S	S							Walker_2022	99.35	1815880	50	tuberculosis	1.169
SAMEA5975259	WGS	PAIRED	ILLUMINA	ERS3778096	ERP117507	Asia	CHN		2018	human	Homo sapiens	3	lineage2.2.1	lineage2.2.1	L2	Mycobacterium tuberculosis	FUDAN UNIVERSITY	2020-06-13	ERR3559511	ERX3559262	PRJEB34582		sputum			Sensitive																						99.64	1812832	63	tuberculosis	2.052
SAMEA113556557	WGS	PAIRED	ILLUMINA	ERS15552680	ERP147779	Africa	MOZ	Maputo					lineage2.2.1	lineage2.2.1		Mycobacterium tuberculosis	FZB	2023-10-05	ERR11489027	ERX10895203	PRJEB62665					MDR-TB																						99.19	1714526	52	tuberculosis	1.659
SAMEA7544672	WGS	PAIRED	ILLUMINA	ERS5301329	ERP124937	Asia	CHN						lineage4.4.2	lineage4.4.2		Mycobacterium tuberculosis	CCDC	2021-11-10	ERR4811614	ERX4681159	PRJEB41197					Sensitive		S				S	R	S					S	R		S	S	S	S	S	['Walker_2022','CRyPTIC_reuse_table']	99.59	1794198	61	tuberculosis	0.43
SAMN02349331	WGS	PAIRED	['ILLUMINA','ILLUMINA','ILLUMINA']	SRS478106		Africa	ZAF	Western Cape		human	Homo sapiens	3	lineage4.3.2.1	lineage4.3.2.1		Mycobacterium tuberculosis			['SRR974840','SRR974838','SRR974839']	['SRX347312','SRX347313']	PRJNA218190		sputum		F11	MDR-TB																						99.41	2558597	58	tuberculosis	2.436
SAMN31220301	WGS	PAIRED	ILLUMINA	SRS15392902	SRP402335	Asia	CHN	Beijing	2018	human	Homo sapiens	3	lineage2.2.1	lineage2.2.1		Mycobacterium tuberculosis	CAPITAL MEDICAL UNIVERSITY	2022-10-13	SRR21887672	SRX17874674	PRJNA888557		sputum			MDR-TB																						99.5	1635768	56	tuberculosis	0.888
SAMEA7552551	WGS	PAIRED	ILLUMINA	ERS5309198	ERP124941	Europe	GBR									Mycobacterium tuberculosis	PUBLIC HEALTH ENGLAND	2021-11-10	ERR4819186	ERX4689028	PRJEB41201					Sensitive																						99.13	2101730	59	tuberculosis	3.823
SAMN35220664	WGS	PAIRED	ILLUMINA	SRS17749001	SRP438696	Asia	GEO		2021	human	Homo sapiens	3	lineage2.2.1	lineage2.2.1		Mycobacterium tuberculosis	NIH / NIAID	2023-05-19	SRR24673512	SRX20453198	PRJNA974487		sputum			MDR-TB																						99.37	1257719	40	tuberculosis	2.952
SAMEA7818970	WGS	PAIRED	ILLUMINA	ERS5566174	ERP021867	Europe	GBR						La1.8.1	La1.8.1	La1	Mycobacterium bovis	WELLCOME SANGER INSTITUTE	2021-02-04	ERR5162055	ERX4967018	PRJEB19799					Other																						99.4	674146	22	tuberculosis	3.605
SAMEA7553964	WGS	PAIRED	ILLUMINA	ERS5310609	ERP124941	Europe	GBR						lineage4.9	lineage4.9		Mycobacterium tuberculosis	PUBLIC HEALTH ENGLAND	2021-11-11	ERR4820597	ERX4690439	PRJEB41201					Sensitive																						99.94	1836133	41	tuberculosis	1.249
SAMN03653222	WGS	PAIRED	ILLUMINA	SRS935966	SRP058221	Asia	CHN	Shanghai	2009	human	Homo sapiens	3	lineage2.2.1	lineage2.2.1	L2.2.1	Mycobacterium tuberculosis	FUDAN UNIVERSITY	2015-05-14	SRR2024916	SRX1027309	PRJNA283583		sputum			MDR-TB					R		R						R	R							CRyPTIC_WHO2021_PMC7612554	99.38	1562071	33	tuberculosis	4.133
SAMN40031000	WGS	PAIRED	ILLUMINA	SRS20526447	SRP226525	Asia	IND	Madhya Pradesh - Bhairopur	2022	human	Homo sapiens	3	lineage1.2.1.2.1	lineage1.2.1.2.1		Mycobacterium tuberculosis	CHRISTIAN MEDICAL COLLAGE, VELLORE	2024-02-22	SRR28044811	SRX23696223	PRJNA575883					HR-TB																						98.94	1502679	41	tuberculosis	0.447
SAMEA36316918	WGS	PAIRED	ILLUMINA	ERS1486537	ERP020677	Europe	DEU						lineage2.2.1	lineage2.2.1		Mycobacterium tuberculosis complex sp.	FZB	2017-01-04	ERR1768636	ERX1834186	PRJEB18724					MDR-TB																						99.59	1437122	49	tuberculosis	2.765
SAMEA7551314	WGS	PAIRED	ILLUMINA	ERS5307963	ERP124941	Europe	GBR						lineage4.3.2.1	lineage4.3.2.1		Mycobacterium tuberculosis	PUBLIC HEALTH ENGLAND	2021-11-10	ERR4817951	ERX4687793	PRJEB41201					Sensitive																						97.98	1895618	57	tuberculosis	3.109
SAMEA8616245	WGS	PAIRED	ILLUMINA	ERS6300852	ERP128579								lineage4.9	lineage4.9		Mycobacterium tuberculosis complex sp.	FZB	2021-09-24	ERR5979706	ERX5619492	PRJEB44524					Sensitive																						99.94	1733857	59	tuberculosis	0.748
SAMEA3437035	WGS	PAIRED	ILLUMINA	ERS2401656	ERP107972	Europe	GBR	England					lineage2.2.1	lineage2.2.1	L2.2.1	Mycobacterium tuberculosis	PHE	2022-07-14	ERR2516979	ERX2536194	PRJEB26001					MDR-TB	S	S					R	S	S				R					S			Walker_2022	99.61	1650375	55	tuberculosis	2.034
SAMEA104684907	WGS	PAIRED	ILLUMINA	ERS2286290	ERP107468	Europe	FIN		2014				lineage4.8	lineage4.8		Mycobacterium tuberculosis	NATIONAL INSTITUTE FOR HEALTH AND WELFARE	2018-05-04	ERR2503364	ERX2522607	PRJEB25543					Sensitive																						99.83	424264	24	tuberculosis	7.812
SAMEA7550470	WGS	PAIRED	ILLUMINA	ERS5307120	ERP124941	Europe	GBR						lineage3	lineage3		Mycobacterium tuberculosis	PUBLIC HEALTH ENGLAND	2021-11-10	ERR4817108	ERX4686950	PRJEB41201					Sensitive					S		S					S	S								Walker_2022	99.51	701741	22	tuberculosis	11.261
SAMEA4706815	WGS	PAIRED	ILLUMINA	ERS2526976	ERP021867	Europe	GBR						La1.8.1	La1.8.1	La1	Mycobacterium bovis	WELLCOME SANGER INSTITUTE	2019-07-18	ERR3439551	ERX3461571	PRJEB19799					Other																						99.41	1214541	39	tuberculosis	2.433
SAMEA112802023	WGS	PAIRED	ILLUMINA	ERS14809569	ERP010814								lineage4.1.2.1	lineage4.1.2.1		Mycobacterium tuberculosis	FZB	2023-07-21	ERR11068223	ERX10515153	PRJEB9680					Sensitive																						99.28	1718272	56	tuberculosis	0.954
SAMEA1405928	WGS	PAIRED	ILLUMINA	ERS083117	ERP000276								lineage1.1.1	lineage1.1.1		Mycobacterium tuberculosis	SC	2014-09-22	ERR117694	ERX093968	PRJEB2221					HR-TB																						99.23	1899230	42	tuberculosis	1.48
SAMN21978487	WGS	PAIRED	ILLUMINA	SRS10407360	SRP339714					human	Homo sapiens	3	lineage2.2.1	lineage2.2.1		Mycobacterium tuberculosis	TGEN NORTH	2021-10-01	SRR16156214	SRX12441088	PRJNA767684					MDR-TB																						99.49	1708271	57	tuberculosis	2.106
SAMEA110024130	WGS	PAIRED	ILLUMINA	ERS12087404	ERP137916	Africa	GMB		2013	human	Homo sapiens	3	lineage4.8	lineage4.8		Mycobacterium tuberculosis	INSTITUTE OF TROPICAL MEDICINE	2022-06-25	ERR9786639	ERX9333915	PRJEB53138		sputum			Sensitive																						96.41	1428252	73	tuberculosis	2.171
SAMN13208076	WGS	PAIRED	ILLUMINA	SRS5609788	SRP228479	Asia	GEO	Tbilisi	2018	human	Homo sapiens	3	lineage2.2.1	lineage2.2.1		Mycobacterium tuberculosis	NIH / NIAID	2019-11-05	SRR10397209	SRX7097418	PRJNA587747		sputum			Pre-XDR-TB																						99.49	1775619	57	tuberculosis	0.877
SAMEA1016042	WGS	PAIRED	ILLUMINA	ERS053610	ERP000192	Europe	RUS	Samara	2008	human	Homo sapiens	3	lineage2.2.1	lineage2.2.1	L2.2.1	Mycobacterium tuberculosis	SC	2014-09-13	ERR067583	ERX045446	PRJEB2138					MDR-TB	S	S			R		R		S				R	R				S			CRyPTIC_WHO2021_PMC7612554	99.51	3255211	74	tuberculosis	0.77
SAMN27520128	WGS	PAIRED	ILLUMINA	SRS12572222	SRP369525	Asia	GEO	Tbilisi	2016	human	Homo sapiens	3	lineage4.8	lineage4.8		Mycobacterium tuberculosis	NIH / NIAID	2022-04-11	SRR18715443	SRX14815685	PRJNA825524		sputum			HR-TB																						99.69	1380919	47	tuberculosis	1.935
SAMN31030423	WGS	PAIRED	ILLUMINA	SRS15257508	SRP399923	Oceania	AUS	Victoria	2017	human	Homo sapiens	3	lineage3	lineage3		Mycobacterium tuberculosis	MDUPHL	2022-09-27	SRR21732124	SRX17728044	PRJNA857537					Sensitive																						99.45	1657227	57	tuberculosis	2.031
SAMEA7546905	WGS	PAIRED	ILLUMINA	ERS5303560	ERP124939	South America	PER		2016				lineage4.3.3	lineage4.3.3		Mycobacterium tuberculosis	UNIVERSIDAD PERUANA CAYETANO HEREDIA	2021-11-10	ERR4813400	ERX4683390	PRJEB41199					RR-TB	S				S	S	S	S	S				S	S	S	S	S	S	S	S	['CRyPTIC_reuse_table','Walker_2022']	99.59	1035160	35	tuberculosis	1.349
SAMN06092520	WGS	PAIRED	ILLUMINA	SRS1829695	SRP094134	Asia	VNM	Ho Chi Minh City		human	Homo sapiens	3	lineage2.2.1	lineage2.2.1	L2.2.1	Mycobacterium tuberculosis	UNIVERSITY OF MELBOURNE	2016-12-01	SRR5067454	SRX2387752	PRJNA355614		sputum			Other																						99.54	1404114	47	tuberculosis	3.151
SAMN26037941	WGS	PAIRED	ILLUMINA	SRS12173818	SRP076676	Europe	GBR	Birmingham	2010	human	Homo sapiens	3	lineage3.1.3	lineage3.1.3		Mycobacterium tuberculosis	MODMEDMICOXFORD	2022-03-03	SRR18213888	SRX14360296	PRJNA302362					Sensitive																						99.26	2572405	58	tuberculosis	0.336
SAMEA7280245	WGS	PAIRED	ILLUMINA	ERS5040846	ERP123102	Asia	BGD		2006	human	Homo sapiens	3	lineage1.1.3.1	lineage1.1.3.1		Mycobacterium tuberculosis	INSTITUTE OF TROPICAL MEDICINE	2020-08-29	ERR4553503	ERX4489873	PRJEB39569		sputum			MDR-TB																						99.52	1525977	53	tuberculosis	3.578
SAMEA112805197	WGS	PAIRED	['ILLUMINA','ILLUMINA']	ERS14812743									lineage4.3.2	lineage4.3.2		Mycobacterium tuberculosis			['ERR11081388','ERR11081387']	['ERX10528755','ERX10528756']	PRJEB9680					MDR-TB																						99.58	1186965	66	tuberculosis	4.404
SAMN33573805	WGS	PAIRED	ILLUMINA	SRS16938484	SRP425395	Asia	CHN	Anhui	2010	human	Homo sapiens	3	lineage2.2.2	lineage2.2		Mycobacterium tuberculosis	BJCHILDTBREASEARCH	2023-03-02	SRR23691441	SRX19553734	PRJNA940524		bronchoalveolar lavage			Sensitive																						99.69	1805096	62	tuberculosis	1.129
SAMN40032019	WGS	PAIRED	ILLUMINA	SRS20527210	SRP226525	Asia	IND	Madhya Pradesh - Bhairopur	2022	human	Homo sapiens	3	lineage2.2.1.2	lineage2.2.1.2		Mycobacterium tuberculosis	CHRISTIAN MEDICAL COLLAGE, VELLORE	2024-02-22	SRR28046353	SRX23697284	PRJNA575883					Pre-XDR-TB																						98.88	1840104	55	tuberculosis	1.244
SAMN16966029	WGS	PAIRED	ILLUMINA	SRS7820693	SRP295468	Europe	BEL		2016	human	Homo sapiens	3	lineage2.2.1	lineage2.2.1		Mycobacterium tuberculosis	SCIENSANO	2020-12-02	SRR13180224	SRX9618495	PRJNA681718					MDR-TB																						97.76	1327638	68	tuberculosis	2.49
SAMN06010430	WGS	PAIRED	ILLUMINA	SRS20795131	SRP496567	South America	PER	Lima	2012	human	Homo sapiens	3	lineage2.2.1	lineage2.2.1		Mycobacterium tuberculosis	FIND, THE FOUNDATION FOR INNOVATIVE NEW DIAGNOSTICS	2024-03-22	SRR28393789	SRX23998563	PRJNA343736		As reported: patient			Pre-XDR-TB																						99.58	1100243	31	tuberculosis	1.952
SAMN36834275	WGS	PAIRED	ILLUMINA	SRS18499622	SRP453313	Asia	CHN	Shandong	2011	human	Homo sapiens	3	lineage2.2.1	lineage2.2.1	L4	Mycobacterium tuberculosis	SHANDONG PROVINCIAL HOSPITAL	2023-08-04	SRR25515236	SRX21245341	PRJNA1002108		As reported: phlegm		H37Rv	MDR-TB																						98.02	1787843	61	tuberculosis	1.512
SAMN32818835	WGS	PAIRED	ILLUMINA	SRS16523978	SRP418517	Europe	GBR		2014	bovine	Bos taurus	2	La1.8.1	La1.8.1	La1	Mycobacterium bovis	AGRIFOOD AND BIOSCIENCES INSTITUTE	2023-01-20	SRR23174582	SRX19124704	PRJNA925930					Other																						99.37	1831566	42	tuberculosis	2.634
SAMEA7555311	WGS	PAIRED	ILLUMINA	ERS5311954	ERP124941	Europe	GBR						lineage4.9	lineage4.9		Mycobacterium tuberculosis	PUBLIC HEALTH ENGLAND	2021-11-11	ERR4821942	ERX4691784	PRJEB41201					Sensitive					S		S						S								Walker_2022	99.7	1750914	40	tuberculosis	1.876
SAMN36849583	WGS	PAIRED	ILLUMINA	SRS18516798	SRP453313	Asia	CHN	Shandong	2018	human	Homo sapiens	3	lineage2.2.1	lineage2.2.1	L4	Mycobacterium tuberculosis	SHANDONG PROVINCIAL HOSPITAL	2023-08-05	SRR25534406	SRX21263721	PRJNA1002108		As reported: phlegm		H37Rv	Other																						99.6	1847538	65	tuberculosis	2.934
SAMN08629228	WGS	PAIRED	ILLUMINA	SRS3011864	SRP128089	Asia	BGD			human	Homo sapiens	3	lineage1.1.3.1	lineage1.1.3.1	L1.1.3	Mycobacterium tuberculosis	SAN RAFFAELE	2018-03-02	SRR6797528	SRX3756169	PRJNA428596					HR-TB					R		R		S				S	S				S			CRyPTIC_WHO2021_PMC7612554	99.32	2517715	57	tuberculosis	2.643
SAMEA1876291	WGS	PAIRED	['ILLUMINA','ILLUMINA']	ERS202775									lineage4.8.2	lineage4.8.2		Mycobacterium tuberculosis			['ERR266580','ERR403386']	['ERX369747','ERX241076']	PRJEB2221					Sensitive																						99.65	3587819	82	tuberculosis	1.366
SAMN19657939	WGS	PAIRED	ILLUMINA	SRS9179885	SRP323639	Europe	MDA		2019	human	Homo sapiens	3	lineage4.1.2.1	lineage4.1.2.1		Mycobacterium tuberculosis	SIMON FRASER UNIVERSITY	2021-06-12	SRR14782560	SRX11115899	PRJNA736718					Sensitive																						99.45	1667054	56	tuberculosis	1.117
SAMN31673057	WGS	PAIRED	ILLUMINA	SRS15724723	SRP407089	Oceania	AUS	NSW	2018	human	Homo sapiens	3	lineage4	lineage4		Mycobacterium tuberculosis	INSTITUTE OF CLINICAL PATHOLOGY AND MEDICAL RESEARCH	2022-11-10	SRR22251888	SRX18228441	PRJNA899911					Sensitive																						99.56	1721558	56	tuberculosis	1.513
SAMD00142613	WGS	PAIRED	ILLUMINA	DRS201199	DRP007602	Asia	JPN	Kinki	2017	human	Homo sapiens	3	lineage2.2.1	lineage2.2.1		Mycobacterium tuberculosis	RIT_JATA	2021-08-14	DRR188708	DRX179173	PRJDB7494					Sensitive																						99.57	1089976	68	tuberculosis	1.925
SAMN07603271	WGS	PAIRED	ILLUMINA	SRS2515731	SRP116757	Oceania	AUS	Torres Strait Protected Zone	2010	human	Homo sapiens	3	lineage4.9	lineage4.9	L4.9	Mycobacterium tuberculosis	THE UNIVERSITY OF QUEENSLAND	2017-09-15	SRR6040104	SRX3188233	PRJNA401368		sputum			Sensitive																						99.69	1597859	52	tuberculosis	0.503
SAMEA4798689	WGS	PAIRED	ILLUMINA	ERS2618609	ERP109980	Africa	COD	Kinshasa	2006	human	Homo sapiens	3	lineage4.3.4.2	lineage4.3.4.2	L4.3.4.2	Mycobacterium tuberculosis	INSTITUTE OF TROPICAL MEDICINE	2018-10-09	ERR2706974	ERX2721253	PRJEB27847		sputum			MDR-TB																						99.82	1296802	44	tuberculosis	3.205
SAMEA7544599	WGS	PAIRED	ILLUMINA	ERS5301257	ERP124937	Asia	CHN						lineage2.2.1	lineage2.2.1		Mycobacterium tuberculosis	CCDC	2021-11-10	ERR4811542	ERX4681087	PRJEB41197					Sensitive	S				S	S	S	S	S				S		S	S	S	S	S	S	['Walker_2022','CRyPTIC_reuse_table']	99.53	1720051	58	tuberculosis	0.91
G2786						Europe	ESP	province of Valencia	2018				lineage4.1.2.1	lineage4.1.2.1		Mycobacterium tuberculosis								No		Sensitive	S					S																99.68	2000308	103	tuberculosis	1.368
SAMN05916316	WGS	PAIRED	ILLUMINA	SRS20794920	SRP496567	South America	PER	Lima	2012	human	Homo sapiens	3	lineage4.3.3	lineage4.3.3		Mycobacterium tuberculosis	FIND, THE FOUNDATION FOR INNOVATIVE NEW DIAGNOSTICS	2024-03-20	SRR28393314	SRX23998350	PRJNA343736		As reported: patient			MDR-TB																						99.74	1856372	53	tuberculosis	0.809
SAMN13169493	WGS	PAIRED	ILLUMINA	SRS5596841	SRP227831	Europe	MDA	Chisinau	2018	human	Homo sapiens	3	lineage2.2.1	lineage2.2.1	L2	Mycobacterium tuberculosis	NIH / NIAID	2019-10-31	SRR10380238	SRX7081075	PRJNA586859		sputum			Pre-XDR-TB																						99.56	1661090	57	tuberculosis	1.153
SAMN13568021	WGS	PAIRED	ILLUMINA	SRS5925516	SRP239172	Asia	IDN	Bandung	2014	human	Homo sapiens	3	lineage4.9	lineage4.9	L4	Mycobacterium tuberculosis	RADBOUDUMC	2019-12-31	SRR10808766	SRX7482639	PRJNA595834		sputum			Sensitive																						99.76	1760485	60	tuberculosis	1.679
SAMEA7891394	WGS	PAIRED	ILLUMINA	ERS5638630	ERP126676								lineage3	lineage3		Mycobacterium tuberculosis complex sp.	FZB	2021-06-28	ERR5979440	ERX5619226	PRJEB42771					Sensitive																						99.21	1754076	56	tuberculosis	1.878
SAMEA5282375	WGS	PAIRED	ILLUMINA	ERS3089643	ERP113530								lineage4.1.2.1	lineage4.1.2.1		Mycobacterium tuberculosis	INSTITUTE OF TROPICAL MEDICINE	2019-05-31	ERR3132125	ERX3161356	PRJEB31023					HR-TB																						99.59	1563024	90	tuberculosis	1.641
SAMN40099094	WGS	PAIRED	ILLUMINA	SRS20590015	SRP492016	Asia	CHN	Shijiazhuang		human	Homo sapiens	3	lineage2.2.1	lineage2.2.1	L4	Mycobacterium tuberculosis	SHANDONG SECOND MEDICAL UNIVERSITY	2024-02-27	SRR28119749	SRX23764574	PRJNA1080043				H37Rv	RR-TB																						99.4	1769353	57	tuberculosis	1.259
SAMEA3558502	WGS	PAIRED	ILLUMINA	ERS865651	ERP011639	Africa	ZAF						lineage4.3.3		L4.3.3	Mycobacterium tuberculosis	LSHTM	2015-12-10	ERR1034969	ERX1113767	PRJEB10385					Sensitive	S				S	S	R			S			R								Coll_2018	99.67	844384	19	tuberculosis	18.755
SAMEA7547442	WGS	PAIRED	ILLUMINA	ERS5304096	ERP124940	South America	BRA						lineage4.3.4.1	lineage4.3.4.1		Mycobacterium tuberculosis	BRAZIL	2021-11-10	ERR4813936	ERX4683926	PRJEB41200					RR-TB	S				S	S	S	S	S				S		S	S			S	S	['CRyPTIC_reuse_table','Walker_2022']	99.65	1773098	67	tuberculosis	7.749
SAMN31031425	WGS	PAIRED	ILLUMINA	SRS15258336	SRP399923	Oceania	AUS	Victoria	2020	human	Homo sapiens	3	lineage4.1.1.3	lineage4.1.1.3		Mycobacterium tuberculosis	MDUPHL	2022-09-28	SRR21733352	SRX17728878	PRJNA857537					Sensitive																						99.48	1304324	45	tuberculosis	3.416
SAMEA7156526	WGS	PAIRED	['ILLUMINA','ILLUMINA']	ERS4916989		Asia	GEO						lineage2.2.1	lineage2.2.1		Mycobacterium tuberculosis			['ERR5863995','ERR5863994']	['ERX5509790','ERX5509789']	PRJEB39561					MDR-TB																						99.38	3161665	86	tuberculosis	1.624
SAMN19657613	WGS	PAIRED	ILLUMINA	SRS9179522	SRP323639	Europe	MDA		2019	human	Homo sapiens	3	lineage2.2.1	lineage2.2.1		Mycobacterium tuberculosis	SIMON FRASER UNIVERSITY	2021-06-11	SRR14782328	SRX11115537	PRJNA736718					Other																						99.31	1136158	38	tuberculosis	1.783
SAMEA9070663	WGS	PAIRED	ILLUMINA	ERS6798970	ERP129488	Africa	ZAF						lineage4.3.4.1	lineage4.3.4.1		Mycobacterium tuberculosis	Swiss-TPH	2021-06-29	ERR5987306	ERX5627871	PRJEB45389					MDR-TB	S																	S			CRyPTIC_WHO2021_PMC7612554	99.69	655206	23	tuberculosis	5.467
SAMN31019831	WGS	PAIRED	ILLUMINA	SRS15238617	SRP338930	North America	USA	New York state	2019	human	Homo sapiens	3	lineage5.3	lineage5.3		Mycobacterium tuberculosis	WADSWORTH CENTER	2022-09-26	SRR21710722	SRX17708100	PRJNA766641					Sensitive																						99.54	1485390	79	tuberculosis	2.576
SAMN17019783	WGS	PAIRED	ILLUMINA	SRS7863327	SRP297425	Europe	BLR	Minsk		human	Homo sapiens	3	lineage2.2.1	lineage2.2.1		Mycobacterium tuberculosis	NIH / NIAID	2020-12-09	SRR13232503	SRX9664834	PRJNA683067		sputum			Pre-XDR-TB																						99.53	1494279	51	tuberculosis	2.124
SAMN41389374	WGS	PAIRED	ILLUMINA	SRS21288788	SRP507535	Asia	BGD		2008	human	Homo sapiens	3	lineage4.3.4.2	lineage4.3.4.2		Mycobacterium tuberculosis	FIND, THE FOUNDATION FOR INNOVATIVE NEW DIAGNOSTICS	2024-05-14	SRR29017459	SRX24544262	PRJNA1109295					Pre-XDR-TB																						99.77	1825689	63	tuberculosis	1.281
SAMEA113537878	WGS	PAIRED	ILLUMINA	ERS15534299	ERP147571	Africa	BWA						lineage4.3.4.2.1	lineage4.3.4.2.1		Mycobacterium tuberculosis	FZB	2023-09-17	ERR11465758	ERX10871915	PRJEB62480					Sensitive																						99.5	1668794	47	tuberculosis	1.415
SAMN02350433	WGS	PAIRED	['ILLUMINA','ILLUMINA']	SRS490575		Africa	ZAF						lineage4.3.3	lineage4.3.3	L4.3.3	Mycobacterium tuberculosis			['SRR1011474','SRR1062846']	['SRX364140','SRX399788']	PRJNA218250					Pre-XDR-TB																						99.71	2830099	65	tuberculosis	2.328
SAMN31031664	WGS	PAIRED	ILLUMINA	SRS15258602	SRP399923	Oceania	AUS	Victoria	2020	human	Homo sapiens	3	lineage2.2.1	lineage2.2.1		Mycobacterium tuberculosis	MDUPHL	2022-09-28	SRR21733086	SRX17729144	PRJNA857537					HR-TB																						99.65	1518664	52	tuberculosis	2.942
SAMN33061932	WGS	PAIRED	ILLUMINA	SRS16683739	SRP420952	Europe	LTY		2020	human	Homo sapiens	3	lineage2.2.1	lineage2.2.1		Mycobacterium tuberculosis	DEPARTMENT OF ENVIRONMENTAL MICROBIOLOGY AND BIOTECHNOLOGY	2023-02-04	SRR23340072	SRX19282065	PRJNA931475					MDR-TB																						99.57	1864163	64	tuberculosis	0.824
SAMEA7541667	WGS	PAIRED	ILLUMINA	ERS5298120	ERP124931	Africa	ZAF						lineage4.3.2.1	lineage4.3.2.1		Mycobacterium tuberculosis	CTB/NICD	2021-11-11	ERR4809130	ERX4678670	PRJEB41191					Sensitive	S				S	S	S		S				S		S	S	S	S	S	S	['CRyPTIC_reuse_table','Walker_2022']	99.83	1748949	60	tuberculosis	1.296
SAMEA7547833	WGS	PAIRED	ILLUMINA	ERS5304486	ERP124941	Europe	GBR						lineage3	lineage3		Mycobacterium tuberculosis	PUBLIC HEALTH ENGLAND	2021-11-10	ERR4814474	ERX4684316	PRJEB41201					Sensitive																						99.54	1607845	54	tuberculosis	2.806
SAMEA5189874	WGS	PAIRED	ILLUMINA	ERS2997368	ERP021867	Europe	GBR						La1.8.1	La1.8.1	La1	Mycobacterium bovis	WELLCOME SANGER INSTITUTE	2020-06-04	ERR4188264	ERX4150033	PRJEB19799					Other																						99.43	1241662	43	tuberculosis	2.539
SAMEA8718611	WGS	PAIRED	ILLUMINA	ERS6403056	ERP128647	Africa	ZAF						lineage4.1.2.1	lineage4.1.2.1		Mycobacterium tuberculosis	CTB/NICD	2022-03-15	ERR8975483	ERX5543715	PRJEB44577					MDR-TB	S				S	R	R	S	S				R		S	S	S	S	S	R	CRyPTIC_reuse_table	99.54	1630414	56	tuberculosis	1.477
SAMN31673250	WGS	PAIRED	ILLUMINA	SRS15724489	SRP407089	Oceania	AUS	NSW	2018	human	Homo sapiens	3	lineage3	lineage3		Mycobacterium tuberculosis	INSTITUTE OF CLINICAL PATHOLOGY AND MEDICAL RESEARCH	2022-11-09	SRR22251521	SRX18228207	PRJNA899911					Sensitive																						97.04	1694583	50	tuberculosis	2.475
SAMEA1530959	WGS	PAIRED	ILLUMINA	ERS141842	ERP001072	Africa	MWI	Karonga	1999	human	Homo sapiens	3	lineage4.3.4.2.1	lineage4.3.4.2.1	L4.3.4.2.1	Mycobacterium tuberculosis	SC	2012-10-12	ERR176562	ERX152708	PRJEB2794					Sensitive							S						S								Coll_2018	99.13	1680812	39	tuberculosis	3.313
SAMEA1929814	WGS	PAIRED	ILLUMINA	ERS330007	ERP000276								lineage4.8.2	lineage4.8.2		Mycobacterium tuberculosis	SC	2014-03-10	ERR387050	ERX359280	PRJEB2221					HR-TB																						99.65	1830294	41	tuberculosis	2.392
SAMD00029536	WGS	PAIRED	ILLUMINA	DRS043704	DRP003615	Asia	JPN	Tochigi	2008	human	Homo sapiens	3	lineage2.2.1	lineage2.2.1		Mycobacterium tuberculosis	NCGM	2017-04-28	DRR034491	DRX031124	PRJDB3875		sputum			Sensitive																						98.57	877357	35	tuberculosis	3.765
SAMN39953922	WGS	PAIRED	ILLUMINA	SRS20471460	SRP489869	North America	MEX	Baja California	2020	human	Homo sapiens	3	lineage4.8	lineage4.8		Mycobacterium tuberculosis	TECNOLOGICO DE MONTERREY	2024-02-15	SRR27980487	SRX23633898	PRJNA1076832		sputum			Sensitive																						98.43	1246918	36	tuberculosis	1.628
SAMN08709263	WGS	PAIRED	ILLUMINA	SRS3041280	SRP128089	Europe	UKR			human	Homo sapiens	3	lineage4.1.2.1	lineage4.1.2.1		Mycobacterium tuberculosis	SAN RAFFAELE	2018-03-14	SRR6832429	SRX3788613	PRJNA428596					Sensitive	S	S			S		S	S	S			S	S	S				S			CRyPTIC_WHO2021_PMC7612554	99.5	2237353	47	tuberculosis	1.511
SAMEA1465933	WGS	PAIRED	ILLUMINA	ERS078243	ERP001072	Africa	MWI	Karonga	2009	human	Homo sapiens	3	lineage4.1.1.3	lineage4.1.1.3	L4.1.1.3	Mycobacterium tuberculosis	SC	2014-09-26	ERR126632	ERX102781	PRJEB2794		sputum			Sensitive							S						S								Coll_2018	99.52	1840784	42	tuberculosis	0.458
SAMN40566408	WGS	PAIRED	ILLUMINA	SRS20809117	SRP338930	North America	USA	New York state	2019	human	Homo sapiens	3	lineage4.1.2	lineage4.1.2		Mycobacterium tuberculosis	WADSWORTH CENTER	2024-03-21	SRR28409630	SRX24013988	PRJNA766641		sputum			Sensitive																						99.64	1374487	72	tuberculosis	2.378
SAMN19135926	WGS	PAIRED	ILLUMINA	SRS8959876	SRP319611	Asia	CHN	Shanghai	2013	human	Homo sapiens	3	lineage2.2.1	lineage2.2.1		Mycobacterium tuberculosis	FUDAN UNIVERSITY	2021-05-15	SRR14519147	SRX10864586	PRJNA729588		sputum			Sensitive																						99.55	1880548	63	tuberculosis	0.796
SAMD00179094	WGS	PAIRED	ILLUMINA	DRS113919	DRP005596	Asia	VNM	Hanoi					lineage2.2.1	lineage2.2.1	L2.2.1	Mycobacterium tuberculosis	RIT_JATA	2019-11-18	DRR185021	DRX175500	PRJDB8553					Other																						98.47	682614	39	tuberculosis	3.241
SAMN10966143	WGS	PAIRED	ILLUMINA	SRS4387017	SRP186442	Europe	GBR	England, Woodchester Park	1989	bovine	Bos taurus	2	La1.8.1	La1.8.1	La1	Mycobacterium bovis	UNIVERSITY COLLEGE DUBLIN	2019-02-21	SRR8600130	SRX5400195	PRJNA523164					Other																						99.36	787279	25	tuberculosis	4.63
SAMN31564041	WGS	PAIRED	ILLUMINA	SRS15619124	SRP405779	Asia	IND	Sikkim	2019	human	Homo sapiens	3	lineage2.2.1	lineage2.2.1		Mycobacterium tuberculosis	INSTITUTE OF LIFE SCIENCES	2022-11-02	SRR22137475	SRX18116856	PRJNA896734		sputum			Pre-XDR-TB																						99.34	1785376	56	tuberculosis	2.174
SAMN06092283	WGS	PAIRED	ILLUMINA	SRS1829493	SRP094134	Asia	VNM	Ho Chi Minh City		human	Homo sapiens	3	lineage1.1.1.1	lineage1.1.1.1	L1.1.1.1	Mycobacterium tuberculosis	UNIVERSITY OF MELBOURNE	2016-12-01	SRR5067252	SRX2387550	PRJNA355614		sputum			Sensitive																						99.28	1360230	46	tuberculosis	3.761
SAMEA6875446	WGS	PAIRED	ILLUMINA	ERS4603007	ERP122165	Europe	ESP	Valencia	2015				La1.7.1	La1.7.1		Mycobacterium tuberculosis	Instituto_de_Biomedicina_de_Valencia	2022-06-11	ERR4195474	ERX4156672	PRJEB38719					Other																						99.01	1489800	63	tuberculosis	3.145
SAMEA2710891	WGS	PAIRED	ILLUMINA	ERS531848	ERP006738	Asia	THA		2008				lineage1.2.1.2	lineage1.2.1.2	L1.2.2	Mycobacterium tuberculosis	SC	2015-02-10	ERR718394	ERX662316	PRJEB7056					Sensitive																						99.37	1628482	37	tuberculosis	1.575
SAMEA7529079	WGS	PAIRED	ILLUMINA	ERS5285548	ERP124850	Asia	IND	Mumbai					lineage2.2.1	lineage2.2.1		Mycobacterium tuberculosis	FOUNDATION FOR MEDICAL RESEARCH INDIA	2021-11-11	ERR4800493	ERX4669908	PRJEB41116					Sensitive	S	S				S	S	S	S				S			S		S	S		Walker_2022	99.47	1564883	52	tuberculosis	1.102
SAMEA7085447	WGS	PAIRED	ILLUMINA	ERS4846038	ERP123034	Africa	TUN		2001	human	Homo sapiens	3	lineage4.3.2	lineage4.3.2		Mycobacterium tuberculosis	INSTITUT PASTEUR DE TUNIS	2021-01-07	ERR4383951	ERX4327764	PRJEB39509		As reported: M.tuberculosis			MDR-TB																						99.62	1438607	49	tuberculosis	0.509
SAMEA3715741	WGS	PAIRED	['ILLUMINA','ILLUMINA']	ERS1022890		Europe	CHE						lineage4.1.2.1	lineage4.1.2.1	L4.1.2.1	Mycobacterium tuberculosis			['ERR1465827','ERR1367627']	['ERX1536304','ERX1438753']	['PRJEB12179','PRJEB11460']					Sensitive																						98.92	1479528	32	tuberculosis	3.251
SAMEA5164315	WGS	PAIRED	ILLUMINA	ERS2972037	ERP112727								lineage4.1.2.1	lineage4.1.2.1		Mycobacterium tuberculosis	WELLCOME SANGER INSTITUTE	2020-04-19	ERR4024926	ERX4026314	PRJEB30294					Sensitive																						99.55	1503645	50	tuberculosis	0.552
SAMN39286811	WGS	PAIRED	ILLUMINA	SRS20075266	SRP399923	Oceania	AUS	Victoria	2019	human	Homo sapiens	3	lineage4.8	lineage4.8		Mycobacterium tuberculosis	MDUPHL	2024-01-07	SRR27450223	SRX23121714	PRJNA857537					Sensitive																						99.68	1688510	58	tuberculosis	2.224
SAMEA7551835	WGS	PAIRED	ILLUMINA	ERS5308483	ERP124941	Europe	GBR						lineage2.2.1	lineage2.2.1		Mycobacterium tuberculosis	PUBLIC HEALTH ENGLAND	2021-11-10	ERR4818471	ERX4688313	PRJEB41201					Sensitive					S		S						S								Walker_2022	64.24	1057567	23	tuberculosis	6.722
SAMN41146709	WGS	PAIRED	ILLUMINA	SRS21174200	SRP338930	North America	USA	New York state	2022	human	Homo sapiens	3	lineage1.1.2	lineage1.1.2		Mycobacterium tuberculosis	WADSWORTH CENTER	2024-05-01	SRR28858585	SRX24418731	PRJNA766641					Sensitive																						99.35	1657405	56	tuberculosis	2.376
SAMEA4846652	WGS	PAIRED	ILLUMINA	ERS2666507	ERP021867	Europe	GBR						La1.8.1	La1.8.1	La1	Mycobacterium bovis	WELLCOME SANGER INSTITUTE	2019-08-07	ERR3468613	ERX3490276	PRJEB19799					Other																						68.39	803040	25	tuberculosis	2.846
SAMEA5542018	WGS	PAIRED	ILLUMINA	ERS3344077	ERP114520	Asia	PHL						lineage1.2.1.2.1	lineage1.2.1.2.1	L2.2.1	Mycobacterium tuberculosis	LSHTM	2019-07-23	ERR3256109	ERX3282878	PRJEB31905					Other																						99.49	1321130	86	tuberculosis	1.345
SAMEA2682687	WGS	PAIRED	ILLUMINA	ERS518748	ERP004677	South America	PER		2008	human	Homo sapiens	3	lineage2.2.1	lineage2.2.1	L2.2.1	Mycobacterium tuberculosis	SC	2016-01-09	ERR751483	ERX695165	PRJEB5280					Pre-XDR-TB																						99.55	1547549	35	tuberculosis	1.859
SAMN27519924	WGS	PAIRED	ILLUMINA	SRS12571996	SRP369525	Asia	KAZ	Almaty	2020	human	Homo sapiens	3	lineage2.2.1	lineage2.2.1		Mycobacterium tuberculosis	NIH / NIAID	2022-04-11	SRR18715074	SRX14815459	PRJNA825524		sputum			MDR-TB																						99.44	2026228	63	tuberculosis	1.917
SAMN08626202	WGS	PAIRED	ILLUMINA	SRS3034445	SRP134826	Asia	CHN	Anhui	2007	human	Homo sapiens	3	lineage2.2.1	lineage2.2.1	L2.2.1	Mycobacterium tuberculosis	BEIJING INSTITUTE OF GENOMICS,CHINESE ACADEMY OF SCIENCES	2018-03-12	SRR6824498	SRX3780899	PRJNA436454		sputum			MDR-TB																						99.57	1783029	61	tuberculosis	0.842
SAMN40918790	WGS	PAIRED	ILLUMINA	SRS21046033	SRP502233	Europe	DEU	Dusseldorf	2021				lineage4.9	lineage4.9	L4	Mycobacterium tuberculosis	TEXAS A&M UNIVERSITY	2024-04-17	SRR28714678	SRX24281287	PRJNA1098701		laboratory-obtained strain		H37Rv	Sensitive																						99.97	1581173	44	tuberculosis	2.015
SAMEA7528544	WGS	PAIRED	ILLUMINA	ERS5285014	ERP124850	Asia	IND	Mumbai					lineage3.1.2	lineage3.1.2		Mycobacterium tuberculosis	FOUNDATION FOR MEDICAL RESEARCH INDIA	2021-11-10	ERR4799959	ERX4669374	PRJEB41116					Sensitive	S	S				S	S	S	S				S	S		S		S	S		Walker_2022	99.39	1540699	51	tuberculosis	0.46
SAMEA7563310	WGS	PAIRED	ILLUMINA	ERS5319943	ERP125011	Africa	SWZ						lineage4.4.1.1	lineage4.4.1.1		Mycobacterium tuberculosis	SAN RAFFAELE SCIENTIFIC INSTITUTE	2021-11-11	ERR4830870	ERX4700854	PRJEB41270					MDR-TB	S				I	S	R	S	S				R		S	S	S	S	S	S	['Walker_2022','CRyPTIC_reuse_table']	99.22	1644830	50	tuberculosis	1.698
SAMEA104362465	WGS	PAIRED	ILLUMINA	ERS1987443	ERP104985	South America	PER						lineage4.1.2.1	lineage4.1.2.1		Mycobacterium tuberculosis	UNIVERSIDAD PERUANA CAYETANO HEREDIA, PERU	2021-10-17	ERR2184624	ERX2240791	PRJEB23245					RR-TB	S				S	S	S	S	S				R		S	S	S	S	S	S	['CRyPTIC_reuse_table','Walker_2022']	99.49	1714806	65	tuberculosis	9.068
SAMEA3421172	WGS	PAIRED	ILLUMINA	ERS2401500	ERP107972	Europe	GBR	England					lineage2.2.1	lineage2.2.1	L2.2.1	Mycobacterium tuberculosis	PHE	2021-10-23	ERR2516823	ERX2536038	PRJEB26001					MDR-TB	S	S			S		R	S	S				R					S			Walker_2022	99.59	1867376	62	tuberculosis	2.171
SAMEA1101807	WGS	PAIRED	ILLUMINA	ERS2394815	ERP107941	Asia	PAK						lineage3	lineage3	L3	Mycobacterium tuberculosis	SAN RAFFAELE SCIENTIFIC INSTITUTE	2021-10-23	ERR2510499	ERX2529914	PRJEB25972					Pre-XDR-TB	S				I	R	R	S	R				R	R	S	R	S	R	S	R	['CRyPTIC_reuse_table','Walker_2022']	99.57	906186	28	tuberculosis	2.486
SAMEA1119278	WGS	PAIRED	ILLUMINA	ERS2398687	ERP107961	Europe	GBR	England					lineage4.1.2.1	lineage4.1.2.1	L4.1.2.1	Mycobacterium tuberculosis	PHE	2021-10-23	ERR2514097	ERX2533307	PRJEB25991					Sensitive					S		S					S	S								Walker_2022	99.37	1481681	45	tuberculosis	3.485
SAMN13568061	WGS	PAIRED	ILLUMINA	SRS5925560	SRP239172	Asia	IDN	Bandung	2015	human	Homo sapiens	3	lineage4.8	lineage4.8	L4	Mycobacterium tuberculosis	RADBOUDUMC	2019-12-31	SRR10808722	SRX7482683	PRJNA595834		sputum			Sensitive																						89.81	1592480	53	tuberculosis	1.92
SAMEA7563321	WGS	PAIRED	ILLUMINA	ERS5319954	ERP125012	Europe	GBR	Lothian					lineage2.2.1	lineage2.2.1		Mycobacterium tuberculosis	NHS LOTHIAN	2021-11-11	ERR4830881	ERX4700865	PRJEB41271					Pre-XDR-TB																						99.62	1155728	63	tuberculosis	3.315
SAMEA5164338	WGS	PAIRED	ILLUMINA	ERS2972060	ERP112727								lineage4.3.2	lineage4.3.2		Mycobacterium tuberculosis	WELLCOME SANGER INSTITUTE	2020-04-19	ERR4024972	ERX4026360	PRJEB30294					Sensitive																						99.67	1628165	52	tuberculosis	0.335
SAMN19688342	WGS	PAIRED	ILLUMINA	SRS9197974	SRP323639	Europe	MDA		2019	human	Homo sapiens	3	lineage2.2.1	lineage2.2.1		Mycobacterium tuberculosis	SIMON FRASER UNIVERSITY	2021-06-13	SRR14801338	SRX11134584	PRJNA736718					Other																						99.54	1778605	61	tuberculosis	3.607
SAMN08708245	WGS	PAIRED	ILLUMINA	SRS3040792	SRP128089	Europe	UKR			human	Homo sapiens	3	lineage4.9	lineage4.9		Mycobacterium tuberculosis	SAN RAFFAELE	2018-03-14	SRR6832268	SRX3788122	PRJNA428596					Sensitive	S	S			S		S	S	S			S	S	S				S			CRyPTIC_WHO2021_PMC7612554	99.83	2566689	53	tuberculosis	0.851
SAMN12125130	WGS	PAIRED	ILLUMINA	SRS5016828	SRP211797	Africa	SWZ			human	Homo sapiens	3	lineage4.4.1.1	lineage4.4.1.1	L4	Mycobacterium tuberculosis	GENOSCREEN	2019-06-24	SRR9588010	SRX6353857	PRJNA550329					MDR-TB																						99.69	1352881	73	tuberculosis	1.816
SAMN05789082	WGS	PAIRED	ILLUMINA	SRS1903416	SRP075210	Asia	GEO	Tbilisi	2014	human	Homo sapiens	3	lineage4.3.3	lineage4.3.3		Mycobacterium tuberculosis	BI	2017-01-07	SRR5153324	SRX2471415	PRJNA318002		sputum			MDR-TB																						96.62	1323118	28	tuberculosis	2.973
SAMEA6875051	WGS	PAIRED	ILLUMINA	ERS4602612	ERP122165	Europe	ESP	Valencia	2014				lineage4.3.4.2	lineage4.3.4.2	L4.3.4.2	Mycobacterium tuberculosis	Instituto_de_Biomedicina_de_Valencia	2022-06-11	ERR4195521	ERX4156277	PRJEB38719			No		Sensitive	S					S																99.47	1863978	79	tuberculosis	2.365
SAMEA1688695	WGS	PAIRED	ILLUMINA	ERS163340	ERP001072	Africa	MWI	Karonga	2000	human	Homo sapiens	3	lineage2.2.1	lineage2.2.1	L2.2.1	Mycobacterium tuberculosis	SC	2013-01-23	ERR221524	ERX196189	PRJEB2794		sputum			Sensitive							S						S								Coll_2018	99.51	2754847	62	tuberculosis	0.791
SAMEA6359641	WGS	PAIRED	ILLUMINA	ERS4125891	ERP021867	Europe	GBR						La1.8.1	La1.8.1	La1	Mycobacterium bovis	WELLCOME SANGER INSTITUTE	2021-02-02	ERR5087621	ERX4893742	PRJEB19799					Other																						97.88	1673854	33	tuberculosis	6.203
SAMEA9977674	WGS	PAIRED	ILLUMINA	ERS7655951	ERP123401	South America	PER	Lima	2009	human	Homo sapiens	3	lineage4.1.2.1	lineage4.1.2.1		Mycobacterium tuberculosis	IMPERIAL COLLEGE LONDON	2021-10-15	ERR6866975	ERX6490403	PRJEB39837					Sensitive																						99.58	1578788	53	tuberculosis	0.514
SAMEA1556827	WGS	PAIRED	ILLUMINA	ERS142005	ERP001072	Africa	MWI	Karonga	1998	human	Homo sapiens	3	lineage4.3.4.2.1	lineage4.3.4.2.1	L4.3.4.2.1	Mycobacterium tuberculosis	SC	2012-10-23	ERR181872	ERX157982	PRJEB2794		sputum			Sensitive					S		S					S	S	S							Coll_2018	99.68	2942658	63	tuberculosis	1.245
SAMEA3558372	WGS	PAIRED	ILLUMINA	ERS865521	ERP011639	Europe	PRT						lineage4.8	lineage4.8	L4.8	Mycobacterium tuberculosis	LSHTM	2015-12-10	ERR1034839	ERX1113637	PRJEB10385					MDR-TB					S		R	R				R	R	R							Coll_2018	99.66	1662339	35	tuberculosis	1.708
SAMN18650576	WGS	PAIRED	ILLUMINA	SRS8659327	SRP313920	Asia	LKA		2018	human	Homo sapiens	3	lineage2.2.1	lineage2.2.1		Mycobacterium tuberculosis	NATIONAL INSTITUTE OF FUNDAMENTAL STUDIES	2021-04-08	SRR14179707	SRX10547752	PRJNA720449		sputum			Sensitive																						99.0	1893603	65	tuberculosis	1.07
SAMN40031217	WGS	PAIRED	ILLUMINA	SRS20526654	SRP226525	Asia	IND	Madhya Pradesh - Bhairopur	2022	human	Homo sapiens	3	lineage1.1.2	lineage1.1.2		Mycobacterium tuberculosis	CHRISTIAN MEDICAL COLLAGE, VELLORE	2024-02-22	SRR28045234	SRX23696461	PRJNA575883					Sensitive																						98.38	1809241	47	tuberculosis	0.952
SAMN14481390	WGS	PAIRED	ILLUMINA	SRS6394899	SRP254440	Africa	GHA		2014	human	Homo sapiens	3	lineage4.1.3	lineage4.1.3		Mycobacterium tuberculosis	NOGUCHI MEMORIAL INSTITUTE FOR MEDICAL RESEARCH - UNIVERSITY OF GHANA	2020-03-29	SRR11444081	SRX8022033	PRJNA616081					Sensitive																						99.34	1705834	39	tuberculosis	0.662
SAMEA7563198	WGS	PAIRED	ILLUMINA	ERS5319831	ERP125009	Asia	IRN						lineage2.2.1	lineage2.2.1		Mycobacterium tuberculosis	SAN RAFFAELE SCIENTIFIC INSTITUTE	2021-11-11	ERR4830758	ERX4700742	PRJEB41268					Pre-XDR-TB	R				I	R	R	R	R				R		S	S	S	R	S	R	['Walker_2022','CRyPTIC_reuse_table']	99.42	1804892	58	tuberculosis	2.167
SAMEA104600441	WGS	PAIRED	ILLUMINA	ERS2211723	ERP105903								lineage2.2.1	lineage2.2.1		Mycobacterium tuberculosis complex sp.	FZB	2022-07-23	ERR2307662	ERX2358954	PRJEB24099					Pre-XDR-TB																						99.6	1594497	55	tuberculosis	3.266
SAMN09090352	WGS	PAIRED	ILLUMINA	SRS3269257	SRP135980	Europe	ITA			human	Homo sapiens	3	lineage3	lineage3		Mycobacterium tuberculosis	SAN RAFFAELE	2018-05-08	SRR7131037	SRX4052224	PRJNA438921					Sensitive																						99.93	1064960	35	tuberculosis	2.738
SAMN08708935	WGS	PAIRED	ILLUMINA	SRS3041212	SRP128089					human	Homo sapiens	3	lineage4.2.1.1			Mycobacterium tuberculosis	SAN RAFFAELE	2018-03-14	SRR6832492	SRX3788550	PRJNA428596					Sensitive																						99.45	2323937	50	tuberculosis	2.04
SAMEA1403744	WGS	PAIRED	ILLUMINA	ERS096473	ERP000192	Europe	RUS	Samara	2009	human	Homo sapiens	3	lineage4.2.1	lineage4.2.1	L4.2.1	Mycobacterium tuberculosis	SC	2014-10-17	ERR144598	ERX120526	PRJEB2138					HR-TB					S		R						S	S							CRyPTIC_WHO2021_PMC7612554	99.42	1808931	41	tuberculosis	0.326
SAMEA104614441	WGS	PAIRED	ILLUMINA	ERS2225723	ERP106291	Asia	IDN	Bandung					lineage1.1.1	lineage1.1.1		Mycobacterium tuberculosis	WELLCOME SANGER INSTITUTE	2020-03-03	ERR3273199	ERX3300073	PRJEB24463					RR-TB																						99.24	1675660	58	tuberculosis	1.165
SAMEA1876285	WGS	PAIRED	['ILLUMINA','ILLUMINA']	ERS202753									lineage3	lineage3		Mycobacterium tuberculosis			['ERR403364','ERR266558']	['ERX241054','ERX369725']	PRJEB2221					Sensitive																						99.34	3576245	81	tuberculosis	0.847
SAMEA8994358	WGS	PAIRED	ILLUMINA	ERS6677051	ERP127219	Africa	RWA		2018	human	Homo sapiens	3	lineage4.6.1.2	lineage4.6.1.2		Mycobacterium tuberculosis	INSTITUTE OF TROPICAL MEDICINE	2021-09-30	ERR6359059	ERX5990593	PRJEB43270		sputum			MDR-TB																						99.56	1795405	54	tuberculosis	1.7
SAMN13568708	WGS	PAIRED	ILLUMINA	SRS5925374	SRP239172	South America	PER	Lima	2016	human	Homo sapiens	3	lineage4.3.2	lineage4.3.2	L4	Mycobacterium tuberculosis	RADBOUDUMC	2019-12-31	SRR10808908	SRX7482497	PRJNA595834		sputum			Sensitive																						99.55	1741968	66	tuberculosis	7.569
SAMN02403468	WGS	PAIRED	['ILLUMINA','ILLUMINA','ILLUMINA','ILLUMINA']	SRS555239		Africa	ZAF			human	Homo sapiens	3	lineage2.2.1	lineage2.2.1	L2.2.1	Mycobacterium tuberculosis			['SRR1167297','SRR1173266','SRR1165220','SRR1173211']	['SRX473652','SRX467646']	PRJNA228021					Pre-XDR-TB																						99.48	4858022	112	tuberculosis	1.42
SAMN36834707	WGS	PAIRED	ILLUMINA	SRS18500096	SRP453313	Asia	CHN	Shandong	2017	human	Homo sapiens	3	lineage2.2.1	lineage2.2.1	L4	Mycobacterium tuberculosis	SHANDONG PROVINCIAL HOSPITAL	2023-08-04	SRR25515434	SRX21245815	PRJNA1002108		As reported: phlegm		H37Rv	Sensitive																						99.36	1805375	62	tuberculosis	2.252
SAMEA14460285	WGS	PAIRED	ILLUMINA	ERS12087232	ERP137916	Africa	GMB		2013	human	Homo sapiens	3	lineage4.1.2.1	lineage4.1.2.1		Mycobacterium tuberculosis	INSTITUTE OF TROPICAL MEDICINE	2022-06-25	ERR9786467	ERX9333743	PRJEB53138		sputum			Sensitive																						99.12	1077502	51	tuberculosis	1.975
SAMEA7553023	WGS	PAIRED	ILLUMINA	ERS5309669	ERP124941	Europe	GBR						lineage4.8	lineage4.8		Mycobacterium tuberculosis	PUBLIC HEALTH ENGLAND	2021-11-10	ERR4819657	ERX4689499	PRJEB41201					Sensitive					S		S						S								Walker_2022	98.12	1329433	29	tuberculosis	2.396
SAMN26037975	WGS	PAIRED	ILLUMINA	SRS12173896	SRP076676	Europe	GBR	Birmingham	2011	human	Homo sapiens	3	lineage3	lineage3		Mycobacterium tuberculosis	MODMEDMICOXFORD	2022-03-03	SRR18213810	SRX14360374	PRJNA302362					Sensitive																						99.52	1906817	42	tuberculosis	0.505
SAMN23583263	WGS	PAIRED	ILLUMINA	SRS11208195	SRP349100	Europe	BGR			domestic cattle	Bos taurus	2	La2	La2	La2	Mycobacterium caprae	USDA-NVSL-DBPL	2021-12-03	SRR17111247	SRX13298505	PRJNA785819					Sensitive																						99.44	1639441	88	tuberculosis	4.577
SAMEA13188708	WGS	['PAIRED','SINGLE']	['ILLUMINA','OXFORD_NANOPORE']	ERS10792245		Africa	MDG			human	Homo sapiens	3	lineage4.1.2.1	lineage4.1.2.1		Mycobacterium tuberculosis			['ERR9030458','ERR9030341']	['ERX8573868','ERX8573751']	PRJEB49093		sputum			Sensitive																						99.93	1643577	57	tuberculosis	2.107
SAMN03653298	WGS	PAIRED	ILLUMINA	SRS936035	SRP058221	Asia	CHN	Shanghai	2012	human	Homo sapiens	3	lineage2.2.1	lineage2.2.1	L2.2.1	Mycobacterium tuberculosis	FUDAN UNIVERSITY	2015-05-14	SRR2024999	SRX1027392	PRJNA283583		sputum			Pre-XDR-TB					R		R						R	R							CRyPTIC_WHO2021_PMC7612554	99.44	1945270	41	tuberculosis	3.037
SAMN40566522	WGS	PAIRED	ILLUMINA	SRS20808882	SRP338930	North America	USA	New York state	2021	human	Homo sapiens	3	lineage4.8	lineage4.8		Mycobacterium tuberculosis	WADSWORTH CENTER	2024-03-21	SRR28409419	SRX24013753	PRJNA766641		sputum			Sensitive																						99.76	1263697	68	tuberculosis	2.349
SAMEA3558719	WGS	PAIRED	ILLUMINA	ERS865868	ERP011639	Europe	PRT						lineage4.3.4.2	lineage4.3.4.2	L4.3.4.2	Mycobacterium tuberculosis	LSHTM	2015-12-10	ERR1035186	ERX1113984	PRJEB10385					Pre-XDR-TB																						99.82	1493083	32	tuberculosis	2.418
SAMN36974146	WGS	PAIRED	ILLUMINA	SRS18600041	SRP454875					human	Homo sapiens	3	lineage2.2.1	lineage2.2.1		Mycobacterium tuberculosis	CHINESE CENTER FOR DISEASE CONTROL AND PREVENTION	2023-08-14	SRR25628603	SRX21355428	PRJNA1005189					Sensitive																						99.48	1773884	60	tuberculosis	1.047
SAMN31062686	WGS	PAIRED	ILLUMINA	SRS15261125	SRP338930	North America	USA	New York state	2020	human	Homo sapiens	3	lineage3	lineage3		Mycobacterium tuberculosis	WADSWORTH CENTER	2022-09-28	SRR21736373	SRX17732141	PRJNA766641					Sensitive																						99.63	1592353	88	tuberculosis	1.224
SAMN03300566	WGS	PAIRED	ILLUMINA	SRS838544	SRP053287	North America	USA	NE	2009	deer		2	La1.7.1	La1.7.1	La1	Mycobacterium bovis	USDA-NVSL-DBL	2015-02-23	SRR1792208	SRX867870	PRJNA251692					Other																						99.37	1498286	76	tuberculosis	4.149
SAMN06092449	WGS	PAIRED	ILLUMINA	SRS1829839	SRP094134	Asia	VNM	Ho Chi Minh City		human	Homo sapiens	3	lineage1.2.1.2.1	lineage1.2.1.2.1	L2.2.1	Mycobacterium tuberculosis	UNIVERSITY OF MELBOURNE	2016-12-01	SRR5067598	SRX2387896	PRJNA355614		sputum			Sensitive																						99.36	1441057	48	tuberculosis	2.704
SAMN32818760	WGS	PAIRED	ILLUMINA	SRS16523772	SRP418517	Europe	GBR		2014	bovine	Bos taurus	2	La1.8.1	La1.8.1	La1	Mycobacterium bovis	AGRIFOOD AND BIOSCIENCES INSTITUTE	2023-01-20	SRR23174185	SRX19124498	PRJNA925930					Other																						99.38	1915149	44	tuberculosis	2.511
SAMN36834829	WGS	PAIRED	ILLUMINA	SRS18500343	SRP453313	Asia	CHN	Shandong	2018	human	Homo sapiens	3	lineage2.2.1	lineage2.2.1	L4	Mycobacterium tuberculosis	SHANDONG PROVINCIAL HOSPITAL	2023-08-04	SRR25515837	SRX21246062	PRJNA1002108		As reported: phlegm		H37Rv	Sensitive																						99.57	1809807	63	tuberculosis	2.893
SAMEA2534587	WGS	PAIRED	ILLUMINA	ERS457989	ERP010814								lineage4.2.1	lineage4.2.1	L4.2.1	Mycobacterium tuberculosis	FZB	2015-06-25	ERR552351	ERX511420	PRJEB9680					Sensitive																						99.47	1544748	35	tuberculosis	2.496
SAMEA112805929	WGS	PAIRED	ILLUMINA	ERS14813475	ERP010814								lineage4.2.2.1	lineage4.2.2.1		Mycobacterium tuberculosis	FZB	2023-07-21	ERR11082215	ERX10529584	PRJEB9680					MDR-TB																						99.38	1702190	55	tuberculosis	1.544
SAMN13567925	WGS	PAIRED	ILLUMINA	SRS5925696	SRP239172	Asia	IDN	Bandung	2014	human	Homo sapiens	3	lineage4.4.1.1	lineage4.4.1.1	L4.4.1.1	Mycobacterium tuberculosis	RADBOUDUMC	2019-12-31	SRR10809096	SRX7482819	PRJNA595834		sputum			Sensitive																						99.7	1746252	59	tuberculosis	1.765
SAMN02350439	WGS	PAIRED	['ILLUMINA','ILLUMINA']	SRS490582		Africa	ZAF						lineage2.2.1	lineage2.2.1	L2.2.1	Mycobacterium tuberculosis			['SRR1062853','SRR1011482']	['SRX364148','SRX399795']	PRJNA218256					MDR-TB																						98.99	2462157	55	tuberculosis	2.648
SAMEA112805344	WGS	PAIRED	ILLUMINA	ERS14812890	ERP010814								lineage3	lineage3		Mycobacterium tuberculosis	FZB	2023-07-21	ERR11081541	ERX10528909	PRJEB9680					Sensitive																						99.5	1788816	60	tuberculosis	0.907
SAMEA4888775	WGS	PAIRED	ILLUMINA	ERS2707774	ERP110705	Europe	FIN		2000	human	Homo sapiens	3	lineage4.1.2.1	lineage4.1.2.1		Mycobacterium tuberculosis	NATIONAL INSTITUTE FOR HEALTH AND WELFARE	2018-09-17	ERR2791543	ERX2800567	PRJEB28497					Sensitive																						99.51	1733584	58	tuberculosis	2.735
SAMN20525013	WGS	PAIRED	ILLUMINA	SRS9703410	SRP330727	Asia	CHN	Zheijiang	2013	human	Homo sapiens	3	lineage4.2.2	lineage4.2.2		Mycobacterium tuberculosis	SCHOOL OF PUBLIC HEALTH, FUDAN UNIVERSITY	2021-08-08	SRR15368912	SRX11671302	PRJNA751240		sputum			Sensitive																						99.02	1885401	64	tuberculosis	0.937
SAMN31673371	WGS	PAIRED	ILLUMINA	SRS15724169	SRP407089	Oceania	AUS	NSW	2019	human	Homo sapiens	3	lineage2.2.1	lineage2.2.1		Mycobacterium tuberculosis	INSTITUTE OF CLINICAL PATHOLOGY AND MEDICAL RESEARCH	2022-11-09	SRR22251168	SRX18227888	PRJNA899911					Sensitive																						99.47	1960078	56	tuberculosis	1.752
SAMN33860490	WGS	PAIRED	ILLUMINA	SRS17113709	SRP428639	Asia	KAZ		2019	human	Homo sapiens	3	lineage2.2.1	lineage2.2.1		Mycobacterium tuberculosis	NIH / NIAID	2023-03-22	SRR23938672	SRX19747997	PRJNA947579		sputum			MDR-TB																						99.51	1373406	46	tuberculosis	2.792
SAMEA112804989	WGS	PAIRED	ILLUMINA	ERS14812535	ERP010814								lineage4.3.4.1	lineage4.3.4.1		Mycobacterium tuberculosis	FZB	2023-07-21	ERR11081167	ERX10528535	PRJEB9680					HR-TB																						99.7	1560190	54	tuberculosis	2.921
SAMN04522120	WGS	['PAIRED','SINGLE']	['ILLUMINA','ILLUMINA']	SRS1531856		South America	PER		2014	human	Homo sapiens	3	lineage4.1.2	lineage4.1.2	L4	Mycobacterium tuberculosis			['SRR3732682','SRR11947379']	['SRX8491890','SRX1888487']	PRJNA300846		sputum			Sensitive																						98.82	1501328	30	tuberculosis	3.227
SAMEA4846522	WGS	PAIRED	ILLUMINA	ERS2666377	ERP021867	Europe	GBR						La1.8.1	La1.8.1	La1	Mycobacterium bovis	WELLCOME SANGER INSTITUTE	2019-08-07	ERR3468483	ERX3490146	PRJEB19799					Other																						96.82	1029244	35	tuberculosis	2.61
SAMD00029538	WGS	PAIRED	ILLUMINA	DRS043706	DRP003615	Asia	JPN	Tochigi	2008	human	Homo sapiens	3	lineage2.2.1	lineage2.2.1		Mycobacterium tuberculosis	NCGM	2017-04-28	DRR034493	DRX031126	PRJDB3875		sputum			Sensitive																						99.26	504966	26	tuberculosis	6.964
SAMEA3444030	WGS	PAIRED	ILLUMINA	ERS2401760	ERP107972	Europe	GBR	England					lineage2.2.1	lineage2.2.1	L2.2.1	Mycobacterium tuberculosis	PHE	2021-10-23	ERR2517083	ERX2536298	PRJEB26001					MDR-TB	S	S					R	S	S				R					S			Walker_2022	99.62	1911710	66	tuberculosis	1.582
SAMN37738611	WGS	PAIRED	ILLUMINA	SRS19111648	SRP465342	Africa	ZAF		2022	human	Homo sapiens	3	lineage4.4.1.1	lineage4.4.1.1		Mycobacterium tuberculosis	UNIVERISTY OF ANTWERP	2023-10-11	SRR26331638	SRX22039590	PRJNA1026351		sputum			RR-TB																						52.0	853962	28	tuberculosis	1.645
SAMN40031561	WGS	PAIRED	ILLUMINA	SRS20527320	SRP226525	Asia	IND	Madhya Pradesh - Bhairopur	2022	human	Homo sapiens	3	lineage1.1.2	lineage1.1.2		Mycobacterium tuberculosis	CHRISTIAN MEDICAL COLLAGE, VELLORE	2024-02-22	SRR28045804	SRX23697395	PRJNA575883		pulmonary			Sensitive																						98.68	1818484	48	tuberculosis	0.957
SAMEA5330351	WGS	PAIRED	ILLUMINA	ERS3136545	ERP113426	North America	MEX			human	Homo sapiens	3	lineage4.1.2.1	lineage4.1.2.1	L4.1.2.1	Mycobacterium tuberculosis	INSTITUTO DE SALUD PUBLICA	2019-06-12	ERR3148158	ERX3177124	PRJEB30933					RR-TB																						99.18	597929	18	tuberculosis	12.422
SAMEA7555282	WGS	PAIRED	ILLUMINA	ERS5311925	ERP124941	Europe	GBR						lineage5.1.1	lineage5.1.1		Mycobacterium tuberculosis	PUBLIC HEALTH ENGLAND	2021-11-11	ERR4821913	ERX4691755	PRJEB41201					Sensitive					S		S						S								Walker_2022	99.33	1886507	43	tuberculosis	1.713
SAMN07658713	WGS	PAIRED	ILLUMINA	SRS2519659	SRP117784	Europe	GBR	Oxford	2016	human	Homo sapiens	3	La1.8.1	La1.8.1	La1	Mycobacterium bovis	MODMEDMICOXFORD	2017-10-27	SRR6045235	SRX3192121	PRJNA401515					Other																						99.11	1375942	45	tuberculosis	4.8
SAMN21897542	WGS	PAIRED	ILLUMINA	SRS10370715	SRP338930	North America	USA	New York state	2019	human	Homo sapiens	3	lineage4.2.1	lineage4.2.1		Mycobacterium tuberculosis	WADSWORTH CENTER - NYS DOH	2021-09-29	SRR16115867	SRX12401454	PRJNA766641					Sensitive					S								S								CRyPTIC_WHO2021_PMC7612554	99.61	1132361	64	tuberculosis	2.901
SAMEA104600205	WGS	PAIRED	ILLUMINA	ERS2211487	ERP105903								lineage2.2.1	lineage2.2.1		Mycobacterium tuberculosis complex sp.	FZB	2022-07-29	ERR2307414	ERX2358706	PRJEB24099					MDR-TB																						98.98	1420955	49	tuberculosis	3.353
SAMEA112189153	WGS	PAIRED	ILLUMINA	ERS14299042	ERP143048								lineage2.2.1	lineage2.2.1		Mycobacterium tuberculosis	CTB/NICD	2023-01-15	ERR10748559	ERX10200165	PRJEB58017					MDR-TB																						99.12	1657497	56	tuberculosis	2.462
SAMN35544024	WGS	PAIRED	ILLUMINA	SRS18878232	SRP460313	Asia	OMN			human	Homo sapiens	3	lineage1.1.2	lineage1.1.2		Mycobacterium tuberculosis	EMORY UNIVERSITY SCHOOL OF MEDICINE	2023-10-13	SRR26056432	SRX21772718	PRJNA977967		sputum			Sensitive																						99.2	1828643	61	tuberculosis	0.711
SAMN36834653	WGS	PAIRED	ILLUMINA	SRS18500070	SRP453313	Asia	CHN	Shandong	2016	human	Homo sapiens	3	lineage2.2.2	lineage2.2.2	L4	Mycobacterium tuberculosis	SHANDONG PROVINCIAL HOSPITAL	2023-08-04	SRR25515461	SRX21245788	PRJNA1002108		As reported: phlegm		H37Rv	Sensitive																						99.56	1858825	64	tuberculosis	2.525
SAMN10965965	WGS	PAIRED	ILLUMINA	SRS4387068	SRP186442	Europe	GBR	England, Woodchester Park	2004	badger	Meles meles	1	La1.8.1	La1.8.1	La1	Mycobacterium bovis	UNIVERSITY COLLEGE DUBLIN	2019-02-21	SRR8600079	SRX5400246	PRJNA523164					Other																						99.5	477208	32	tuberculosis	4.771
SAMN37815258	WGS	PAIRED	ILLUMINA	SRS19159550	SRP466386	Europe	RUS	Saint Petersburg	2023	mouse	Mus musculus	2	lineage2.2.1	lineage2.2.1		Mycobacterium tuberculosis	ST. PETERSBURG PASTEUR INSTITUTE	2023-10-15	SRR26387488	SRX22093591	PRJNA1028254		lung			MDR-TB																						99.52	1742568	42	tuberculosis	1.098
SAMN19113129	WGS	PAIRED	ILLUMINA	SRS8960957	SRP319622	Oceania	AUS	Northern Territory	1998	human	Homo sapiens	3	lineage4.3.3	lineage4.3.3		Mycobacterium tuberculosis	MDUPHL	2021-05-15	SRR14519954	SRX10865618	PRJNA729189					Sensitive																						99.64	1434936	47	tuberculosis	2.511
G3256						Europe	ESP	province of Valencia	2019				lineage4.8	lineage4.8		Mycobacterium tuberculosis								No		Sensitive	S					S																99.69	2714417	84	tuberculosis	0.709
SAMEA9976298	WGS	PAIRED	ILLUMINA	ERS7654577	ERP123401	South America	PER	Lima	2010	human	Homo sapiens	3	lineage4.1.2.1	lineage4.1.2.1		Mycobacterium tuberculosis	IMPERIAL COLLEGE LONDON	2021-10-15	ERR6865601	ERX6489029	PRJEB39837					Sensitive																						99.58	1698691	57	tuberculosis	0.474
SAMEA7617388	WGS	PAIRED	ILLUMINA	ERS5375675	ERP125309								lineage2.2.1	lineage2.2.1		Mycobacterium tuberculosis complex sp.	FZB	2021-01-25	ERR4872274	ERX4741487	PRJEB41518					Pre-XDR-TB																						99.56	1584624	54	tuberculosis	1.927
SAMEA7544284	WGS	PAIRED	ILLUMINA	ERS5300942	ERP124934	Asia	CHN						lineage4.2.2	lineage4.2.2		Mycobacterium tuberculosis	CCDC	2021-11-10	ERR4811224	ERX4679670	PRJEB41194					Sensitive	S				S	S	S	S	S				S		S	S	S	S	S	S	['CRyPTIC_reuse_table','Walker_2022']	99.48	1792836	62	tuberculosis	1.295
SAMEA5189269	WGS	PAIRED	ILLUMINA	ERS2996764	ERP021867	Europe	GBR						La1.8.1	La1.8.1	La1	Mycobacterium bovis	WELLCOME SANGER INSTITUTE	2020-06-04	ERR4187791	ERX4149560	PRJEB19799					Other																						99.3	1476289	40	tuberculosis	2.312
SAMN08612744	WGS	PAIRED	ILLUMINA	SRS3001244	SRP128089					human	Homo sapiens	3	lineage4.2.1.1	lineage4.2.1.1		Mycobacterium tuberculosis	SAN RAFFAELE	2018-02-27	SRR6785291	SRX3744837	PRJNA428596					Sensitive																						99.64	712362	21	tuberculosis	15.578
SAMEA7554486	WGS	PAIRED	ILLUMINA	ERS5311130	ERP124941	Europe	GBR						lineage3	lineage3		Mycobacterium tuberculosis	PUBLIC HEALTH ENGLAND	2021-11-11	ERR4821118	ERX4690960	PRJEB41201					Sensitive					S		S						S								Walker_2022	99.64	1838803	42	tuberculosis	1.906
SAMN35544003	WGS	PAIRED	ILLUMINA	SRS18878249	SRP460313	Asia	OMN			human	Homo sapiens	3	lineage3	lineage3		Mycobacterium tuberculosis	EMORY UNIVERSITY SCHOOL OF MEDICINE	2023-10-13	SRR26056414	SRX21772735	PRJNA977967		sputum			Sensitive																						99.48	1787402	61	tuberculosis	0.365
SAMN40983525	WGS	PAIRED	ILLUMINA	SRS21039679	SRP502062	Asia	KAZ		2022	human	Homo sapiens	3	lineage2.2.1	lineage2.2.1		Mycobacterium tuberculosis	NIAID TB PORTALS PROGRAM	2024-04-16	SRR28706542	SRX24273713	PRJNA1074793		sputum			MDR-TB																						99.51	1527885	51	tuberculosis	0.914
SAMEA2400264	WGS	PAIRED	ILLUMINA	ERS422164	ERP005265								La1.8.1	La1.8.1	La1	Mycobacterium bovis	SC	2014-07-17	ERR564474	ERX523499	PRJEB5830					Other																						99.4	1436283	33	tuberculosis	3.789
SAMEA7549768	WGS	PAIRED	ILLUMINA	ERS5306419	ERP124941	Europe	GBR						lineage2.2.1	lineage2.2.1		Mycobacterium tuberculosis	PUBLIC HEALTH ENGLAND	2021-11-10	ERR4816407	ERX4686249	PRJEB41201					Sensitive					S		S					S	S								Walker_2022	99.59	1560782	53	tuberculosis	3.102
SAMEA7546392	WGS	PAIRED	ILLUMINA	ERS5303047	ERP124939	South America	PER		2014				lineage4.1.2.1	lineage4.1.2.1		Mycobacterium tuberculosis	UNIVERSIDAD PERUANA CAYETANO HEREDIA	2021-11-10	ERR4812887	ERX4682877	PRJEB41199					Sensitive	S	S			S	I	S	S	S				S	S	S	S	S	S	S	S	['Walker_2022','CRyPTIC_reuse_table']	99.56	1758132	60	tuberculosis	1.178
SAMN32818753	WGS	PAIRED	ILLUMINA	SRS16523727	SRP418517	Europe	GBR		2014	bovine	Bos taurus	2	La1.8.1	La1.8.1	La1	Mycobacterium bovis	AGRIFOOD AND BIOSCIENCES INSTITUTE	2023-01-20	SRR23174230	SRX19124453	PRJNA925930					Other																						99.37	1900321	44	tuberculosis	2.505
SAMEA112801753	WGS	PAIRED	ILLUMINA	ERS14809299	ERP010814								lineage4.1.2.1	lineage4.1.2.1		Mycobacterium tuberculosis	FZB	2023-07-21	ERR11067951	ERX10514881	PRJEB9680					Other																						99.35	1753301	58	tuberculosis	1.441
SAMEA6359933	WGS	PAIRED	ILLUMINA	ERS4126182	ERP021867	Europe	GBR						La1.8.1	La1.8.1	La1	Mycobacterium bovis	WELLCOME SANGER INSTITUTE	2021-02-02	ERR5087517	ERX4893638	PRJEB19799					Other																						98.63	1657280	30	tuberculosis	3.007
SAMN30543171	WGS	PAIRED	ILLUMINA	SRS14851412	SRP394436	Asia	CHN	Eastern China	2017	human	Homo sapiens	3	lineage2.2.1	lineage2.2.1		Mycobacterium tuberculosis	SCHOOL OF PUBLIC HEALTH, FUDAN UNIVERSITY	2022-08-28	SRR21277438	SRX17286732	PRJNA874331					Sensitive																						99.54	1655425	56	tuberculosis	1.883
SAMEA3447622	WGS	PAIRED	ILLUMINA	ERS2402046	ERP107973	Europe	NLD						La1.2	La1.2		Mycobacterium tuberculosis	RIVM	2022-07-17	ERR2517368	ERX2536584	PRJEB26002					Other					S		S					R	S	S							Walker_2022	99.28	1844010	48	tuberculosis	2.994
SAMN40466066	WGS	PAIRED	ILLUMINA	SRS20757201	SRP495384	Europe	MDA			human	Homo sapiens	3	lineage4.2.1	lineage4.2.1		Mycobacterium tuberculosis	FIND, THE FOUNDATION FOR INNOVATIVE NEW DIAGNOSTICS	2024-03-15	SRR28351641	SRX23956857	PRJNA1087582		sputum			MDR-TB																						99.55	1748958	51	tuberculosis	0.662
SAMEA4680481	WGS	PAIRED	ILLUMINA	ERS2500677	ERP108919								lineage2.2.1	lineage2.2.1		Mycobacterium tuberculosis	WELLCOME SANGER INSTITUTE	2023-03-11	ERR9634251	ERX9187400	PRJEB26888					Sensitive																						99.31	1650367	56	tuberculosis	0.959
SAMEA4798879	WGS	PAIRED	ILLUMINA	ERS2618799	ERP109980	Africa	COD	Kinshasa	2008	human	Homo sapiens	3	lineage4.3.2	lineage4.3.2	L4.3.2	Mycobacterium tuberculosis	INSTITUTE OF TROPICAL MEDICINE	2018-10-09	ERR2707164	ERX2721443	PRJEB27847		sputum			MDR-TB																						99.75	1438547	48	tuberculosis	2.272
SAMEA14460032	WGS	PAIRED	ILLUMINA	ERS12086979	ERP137916	Africa	GMB		2012	human	Homo sapiens	3	lineage4.3.2	lineage4.3.2		Mycobacterium tuberculosis	INSTITUTE OF TROPICAL MEDICINE	2022-06-25	ERR9786214	ERX9333490	PRJEB53138		sputum			Sensitive																						99.36	568222	27	tuberculosis	4.856
SAMEA1485461	WGS	PAIRED	ILLUMINA	ERS107829	ERP001072	Africa	MWI	Karonga	2003	human	Homo sapiens	3	lineage4.3.4.2.1	lineage4.3.4.2.1	L4.3.4.2.1	Mycobacterium tuberculosis	SC	2014-10-19	ERR161018	ERX136868	PRJEB2794		sputum			Sensitive							S						S								Coll_2018	99.67	1687653	39	tuberculosis	1.824
SAMN20513117	WGS	PAIRED	ILLUMINA	SRS9655582	SRP330727	Asia	CHN	Zheijiang	2008	human	Homo sapiens	3	lineage2.2.1	lineage2.2.1		Mycobacterium tuberculosis	SCHOOL OF PUBLIC HEALTH, FUDAN UNIVERSITY	2021-08-01	SRR15316020	SRX11620320	PRJNA751240		sputum			MDR-TB																						99.51	1860938	63	tuberculosis	1.02
SAMN03300414	WGS	PAIRED	ILLUMINA	SRS838697	SRP053287	North America	USA	MI	2007	possum		2	La1.8.1	La1.8.1	La1	Mycobacterium bovis	USDA-NVSL-DBL	2015-02-23	SRR1792056	SRX867718	PRJNA251692					Other																						99.36	1295433	68	tuberculosis	4.915
SAMEA7561147	WGS	PAIRED	ILLUMINA	ERS5317783	ERP124982	Asia	VNM	Ho Chi Minh City					lineage2.2.1	lineage2.2.1		Mycobacterium tuberculosis	OUCRU-HCMC	2021-11-11	ERR4828710	ERX4698694	PRJEB41241					MDR-TB	S				S	S	R	S	S				R		S	S	S	S	S	R	CRyPTIC_reuse_table	99.6	1529992	51	tuberculosis	1.282
SAMEA9070494	WGS	PAIRED	ILLUMINA	ERS6798801	ERP129488	Africa	ZAF						lineage4.3.2.1	lineage4.3.2.1		Mycobacterium tuberculosis	Swiss-TPH	2021-06-29	ERR5987401	ERX5627702	PRJEB45389					MDR-TB	S																	S			CRyPTIC_WHO2021_PMC7612554	99.6	1590877	55	tuberculosis	1.78
SAMN15772656	WGS	PAIRED	ILLUMINA	SRS7173164	SRP276868	Asia	CHN	Tibet	2006	human	Homo sapiens	3	lineage2.2.1	lineage2.2.1		Mycobacterium tuberculosis	FUDAN UNIVERSITY	2020-08-10	SRR12420687	SRX8916592	PRJNA656167		sputum			Sensitive																						97.92	1429689	32	tuberculosis	2.806
SAMN08913196	WGS	PAIRED	ILLUMINA	SRS3157260	SRP128089					human	Homo sapiens	3	lineage4.1.1.3	lineage4.1.1.3		Mycobacterium tuberculosis	SAN RAFFAELE	2018-04-12	SRR6982380	SRX3922647	PRJNA428596					Sensitive																						99.24	657329	33	tuberculosis	4.099
SAMEA2783022	WGS	PAIRED	ILLUMINA	ERS552767	ERP006738	Asia	THA		2006				lineage1.1.3.1	lineage1.1.3.1	L1.1.3.1	Mycobacterium tuberculosis	THE WELLCOME TRUST SANGER INSTITUTE	2016-01-12	ERR767968	ERX711241	PRJEB7056					HR-TB																						99.5	1532353	34	tuberculosis	1.32
SAMEA113537916	WGS	PAIRED	ILLUMINA	ERS15534337	ERP147571	Africa	BWA						lineage4.1.1.3	lineage4.1.1.3		Mycobacterium tuberculosis	FZB	2023-09-17	ERR11465798	ERX10871955	PRJEB62480					Sensitive																						98.79	1240257	36	tuberculosis	1.24
SAMEA7547856	WGS	PAIRED	ILLUMINA	ERS5304509	ERP124941	Europe	GBR						lineage4.6.2.2	lineage4.6.2.2		Mycobacterium tuberculosis	PUBLIC HEALTH ENGLAND	2021-11-10	ERR4814497	ERX4684339	PRJEB41201					HR-TB																						91.32	1640950	37	tuberculosis	2.646
SAMN31031419	WGS	PAIRED	ILLUMINA	SRS15258329	SRP399923	Oceania	AUS	Victoria	2020	human	Homo sapiens	3	lineage4.2.2.1	lineage4.2.2.1		Mycobacterium tuberculosis	MDUPHL	2022-09-28	SRR21733359	SRX17728871	PRJNA857537					Sensitive																						99.35	1330949	46	tuberculosis	3.321
SAMD00029572	WGS	PAIRED	ILLUMINA	DRS043740	DRP003615	Asia	JPN	Tochigi	2008	human	Homo sapiens	3	lineage2.2.1	lineage2.2.1		Mycobacterium tuberculosis	NCGM	2017-04-28	DRR034527	DRX031160	PRJDB3875		sputum			Other																						98.58	1224285	44	tuberculosis	4.072
SAMEA7550960	WGS	PAIRED	ILLUMINA	ERS5307609	ERP124941	Europe	GBR						La1.8.1	La1.8.1		Mycobacterium tuberculosis	PUBLIC HEALTH ENGLAND	2021-11-10	ERR4817597	ERX4687439	PRJEB41201					Other																						99.34	1561627	53	tuberculosis	4.418
SAMN28553602	WGS	PAIRED	ILLUMINA	SRS13114059	SRP374006	North America	USA	Kings County	2017	human	Homo sapiens	3	lineage4.3.4.1	lineage4.3.4.1		Mycobacterium tuberculosis	WADSWORTH CENTER	2022-05-20	SRR19324986	SRX15385029	PRJNA835805		sputum			MDR-TB																						99.54	1069781	55	tuberculosis	3.887
SAMD00603908	WGS	PAIRED	ILLUMINA	DRS329967	DRP010549	Asia	JPN	Hyogo, Kobe	2016	human	Homo sapiens	3	lineage2.2.1	lineage2.2.1		Mycobacterium tuberculosis	KIH	2023-09-20	DRR474075	DRX458304	PRJDB15809					Sensitive																						99.42	1739620	73	tuberculosis	0.938
SAMN06055482	WGS	PAIRED	ILLUMINA	SRS1834101	SRP094134	Asia	VNM	Ho Chi Minh City		human	Homo sapiens	3	lineage1.1.1.1	lineage1.1.1.1	L1.1.1.1	Mycobacterium tuberculosis	UNIVERSITY OF MELBOURNE	2016-12-02	SRR5073557	SRX2392649	PRJNA355614		sputum			Sensitive																						99.27	1508282	52	tuberculosis	3.793
SAMEA112806585	WGS	PAIRED	ILLUMINA	ERS14814131	ERP010814								lineage4.2.2.2	lineage4.2.2.2		Mycobacterium tuberculosis	FZB	2023-07-21	ERR11082951	ERX10530320	PRJEB9680					MDR-TB																						99.48	1498255	52	tuberculosis	1.813
SAMEA8994341	WGS	PAIRED	ILLUMINA	ERS6677034	ERP127219	Africa	RWA		2018	human	Homo sapiens	3	lineage4.3.4.2.1	lineage4.3.4.2.1		Mycobacterium tuberculosis	INSTITUTE OF TROPICAL MEDICINE	2021-09-30	ERR6359042	ERX5990576	PRJEB43270		sputum			MDR-TB																						99.33	1798955	54	tuberculosis	2.264
SAMEA104398456	WGS	PAIRED	ILLUMINA	ERS2016398	ERP105261								lineage4.8	lineage4.8		Mycobacterium tuberculosis	HOSPITAL GENERAL UNIVERSITARIO GREGORIO MARANON	2017-12-10	ERR2202617	ERX2256991	PRJEB23503					Sensitive																						99.69	1435111	48	tuberculosis	1.355
SAMN21236200	WGS	PAIRED	ILLUMINA	SRS10023448	SRP335713	Asia	CHN	Shanghai		human	Homo sapiens	3	lineage2.2.1.1	lineage2.2.1.1		Mycobacterium tuberculosis	SHANGHI CDC	2021-09-05	SRR15723266	SRX12018493	PRJNA760838		sputum			Sensitive																						99.48	1466486	49	tuberculosis	2.027
SAMEA112806523	WGS	PAIRED	ILLUMINA	ERS14814069	ERP010814								lineage4.2.1	lineage4.2.1		Mycobacterium tuberculosis	FZB	2023-07-21	ERR11082888	ERX10530257	PRJEB9680					MDR-TB																						99.38	1742603	58	tuberculosis	1.006
SAMN02403583	WGS	PAIRED	['ILLUMINA','ILLUMINA','ILLUMINA','ILLUMINA']	SRS555502		Africa	ZAF			human	Homo sapiens	3	lineage4.3.3	lineage4.3.3	L4.3.3	Mycobacterium tuberculosis			['SRR1172095','SRR1165625','SRR1169184','SRR1167378']	['SRX470749','SRX467987']	PRJNA228137					MDR-TB																						99.64	4116637	89	tuberculosis	1.246
SAMN17020044	WGS	PAIRED	ILLUMINA	SRS7863196	SRP297425	Asia	KAZ	Almaty		human	Homo sapiens	3	lineage2.2.1	lineage2.2.1		Mycobacterium tuberculosis	NIH / NIAID	2020-12-09	SRR13232635	SRX9664702	PRJNA683067					Sensitive																						99.11	1402911	41	tuberculosis	3.431
SAMN17709332	WGS	PAIRED	ILLUMINA	SRS8157125	SRP303985	Europe	PRT	Porto		human	Homo sapiens	3	lineage4.1.2.1	lineage4.1.2.1		Mycobacterium tuberculosis	LIFE AND HEALTH SCIENCES RESEARCH INSTITUTE (ICVS)	2021-01-31	SRR13591458	SRX9985942	PRJNA698233		sputum			Other																						97.75	909550	59	tuberculosis	2.102
SAMEA3671348	WGS	PAIRED	ILLUMINA	ERS978497	ERP012852								lineage4.3.1	lineage4.3.1	L4.3.1	Mycobacterium tuberculosis	UNIVERSITY OF BASEL	2016-09-29	ERR1193681	ERX1266994	PRJEB11460					Sensitive																						99.56	1531300	62	tuberculosis	3.512
SAMEA7528310	WGS	PAIRED	ILLUMINA	ERS5284780	ERP124850	Asia	IND	Mumbai					lineage2.2.1	lineage2.2.1		Mycobacterium tuberculosis	FOUNDATION FOR MEDICAL RESEARCH INDIA	2021-11-10	ERR4799725	ERX4669140	PRJEB41116					Pre-XDR-TB		S						S											S		Walker_2022	99.44	1509093	50	tuberculosis	0.975
SAMEA1119148	WGS	PAIRED	ILLUMINA	ERS2398557	ERP107961	Europe	GBR	England					lineage4.8.2	lineage4.8.2	L4.8.2	Mycobacterium tuberculosis	PHE	2021-10-23	ERR2513967	ERX2533177	PRJEB25991					Sensitive					S		S					S	S								Walker_2022	99.73	1549022	53	tuberculosis	2.164
SAMN33010988	WGS	PAIRED	ILLUMINA	SRS16656313	SRP420557	Europe	MDA	Chisinau	2019	human	Homo sapiens	3	lineage2.2.1	lineage2.2.1		Mycobacterium tuberculosis	UNIVERSITY OF CALIFORNIA, SAN DIEGO	2023-02-01	SRR23310967	SRX19253568	PRJNA930488		sputum			MDR-TB																						84.59	1523969	54	tuberculosis	3.89
SAMN40031307	WGS	PAIRED	ILLUMINA	SRS20526129	SRP226525	Asia	IND	Madhya Pradesh - Bhairopur	2022	human	Homo sapiens	3	lineage3.1.2	lineage3.1.2		Mycobacterium tuberculosis	CHRISTIAN MEDICAL COLLAGE, VELLORE	2024-02-22	SRR28044464	SRX23695895	PRJNA575883					Sensitive																						95.05	1704366	49	tuberculosis	0.488
SAMEA10030573	WGS	PAIRED	ILLUMINA	ERS7708780	ERP132622	Africa	ZAF						lineage4.1.1.3	lineage4.1.1.3	L4.1.1.3	Mycobacterium tuberculosis	FZB	2022-07-28	ERR7911677	ERX7479074	PRJEB48275					Pre-XDR-TB	R				R		R	R	R				R					R			Finci_2022	99.48	1655911	55	tuberculosis	1.113
SAMEA1118435	WGS	PAIRED	ILLUMINA	ERS2397844	ERP107961	Europe	GBR	England					lineage3	lineage3	L3	Mycobacterium tuberculosis	PHE	2021-10-23	ERR2513254	ERX2532464	PRJEB25991					Sensitive					S		S					S	S								Walker_2022	99.31	1500178	51	tuberculosis	3.013
SAMN26814611	WGS	PAIRED	ILLUMINA	SRS12323909	SRP364942	Europe	ESP		2014	domestic cattle	Bos taurus	3	La1.7.1	La1.7.1	La1	Mycobacterium bovis	VISAVET HEALTH SURVEILLANCE CENTRE	2022-03-21	SRR18391699	SRX14525703	PRJNA804719		lymph node			Other																						99.48	1561300	84	tuberculosis	4.664
SAMN40030723	WGS	PAIRED	ILLUMINA	SRS20526000	SRP226525	Asia	IND	Madhya Pradesh - Bhairopur	2022	human	Homo sapiens	3	lineage4.4	lineage4.4		Mycobacterium tuberculosis	CHRISTIAN MEDICAL COLLAGE, VELLORE	2024-02-22	SRR28044593	SRX23695766	PRJNA575883					Other																						39.58	712882	22	tuberculosis	2.517
SAMEA11761443	WGS	PAIRED	ILLUMINA	ERS9408832	ERP127235	Africa	ZAF		2016	human	Homo sapiens	3	lineage2.2.2	lineage2.2.2		Mycobacterium tuberculosis	DST/NRF CENTRE OF EXCELLENCE FOR BIOMEDICAL TB RES	2022-03-20	ERR8025640	ERX7591228	PRJEB43283		sputum			Pre-XDR-TB																						99.3	1651210	50	tuberculosis	0.927
SAMEA7546119	WGS	PAIRED	ILLUMINA	ERS5302775	ERP124939	South America	PER		2019				lineage4.1.2.1	lineage4.1.2.1		Mycobacterium tuberculosis	UNIVERSIDAD PERUANA CAYETANO HEREDIA	2021-11-10	ERR4812615	ERX4682605	PRJEB41199					Sensitive	S				S	S	S	S	S				S		S	S	S	S	S	S	['Walker_2022','CRyPTIC_reuse_table']	99.53	931199	32	tuberculosis	4.543
SAMN08629153	WGS	PAIRED	ILLUMINA	SRS3011897	SRP128089	Asia	BGD			human	Homo sapiens	3	lineage1.1.3.1	lineage1.1.3.1	L1.1.3	Mycobacterium tuberculosis	SAN RAFFAELE	2018-03-02	SRR6797494	SRX3756203	PRJNA428596					Sensitive					S		S		S				S	S				S			CRyPTIC_WHO2021_PMC7612554	99.27	2241908	49	tuberculosis	2.774
SAMN08436129	WGS	PAIRED	ILLUMINA	SRS2894666	SRP128089	Asia	BGD			human	Homo sapiens	3	lineage1.2.2.2	lineage1.2.2.2		Mycobacterium tuberculosis	SAN RAFFAELE	2018-02-21	SRR6650252	SRX3627880	PRJNA428596					Sensitive					S		S		S				S	S				S			CRyPTIC_WHO2021_PMC7612554	99.23	992265	20	tuberculosis	7.77
SAMN32819089	WGS	PAIRED	ILLUMINA	SRS16523843	SRP418517	Europe	GBR		1986	bovine	Bos taurus	2	La1.8.1	La1.8.1	La1	Mycobacterium bovis	AGRIFOOD AND BIOSCIENCES INSTITUTE	2023-01-20	SRR23174114	SRX19124569	PRJNA925930					Other																						99.43	1779780	41	tuberculosis	2.882
SAMEA7529104	WGS	PAIRED	ILLUMINA	ERS5285573	ERP124850	Asia	IND	Mumbai					lineage3	lineage3		Mycobacterium tuberculosis	FOUNDATION FOR MEDICAL RESEARCH INDIA	2021-11-11	ERR4800518	ERX4669933	PRJEB41116					Sensitive	S	S				S	S	S	S				S			S		S	S		Walker_2022	99.4	1533906	50	tuberculosis	0.439
SAMN12825639	WGS	PAIRED	ILLUMINA	SRS5538393	SRP226155	Asia	CHN	Henan	2007	human	Homo sapiens	3	lineage2.2.1	lineage2.2.1		Mycobacterium tuberculosis	CHINESE CENTER FOR DISEASE CONTROL AND PREVENTION	2019-10-18	SRR10305705	SRX7017176	PRJNA573798		sputum			Sensitive																						99.5	1756887	50	tuberculosis	1.034
SAMD00603849	WGS	PAIRED	ILLUMINA	DRS329908	DRP010549	Asia	JPN	Hyogo, Kobe	2016	human	Homo sapiens	3	lineage2.2.1	lineage2.2.1		Mycobacterium tuberculosis	KIH	2023-09-20	DRR474016	DRX458245	PRJDB15809					Other																						99.54	1440781	86	tuberculosis	1.214
SAMN03653268	WGS	PAIRED	ILLUMINA	SRS936004	SRP058221	Asia	CHN	Shanghai	2010	human	Homo sapiens	3	lineage2.2.1	lineage2.2.1	L2.2.1	Mycobacterium tuberculosis	FUDAN UNIVERSITY	2015-05-14	SRR2024966	SRX1027359	PRJNA283583		sputum			Pre-XDR-TB					R		R						R	R							CRyPTIC_WHO2021_PMC7612554	99.44	1507757	32	tuberculosis	4.031
SAMN14481306	WGS	PAIRED	ILLUMINA	SRS6394806	SRP254440	Africa	GHA		2014	human	Homo sapiens	3	lineage4.6.2.2	lineage4.6.2.2		Mycobacterium tuberculosis	NOGUCHI MEMORIAL INSTITUTE FOR MEDICAL RESEARCH - UNIVERSITY OF GHANA	2020-03-29	SRR11444174	SRX8021940	PRJNA616081					Sensitive																						99.5	1706628	39	tuberculosis	1.159
SAMN40273037	WGS	PAIRED	ILLUMINA	SRS20671053	SRP493618	Asia	GEO	Tbilisi	2016	human	Homo sapiens	3	lineage2.2.1	lineage2.2.1		Mycobacterium tuberculosis	NIH / NIAID	2024-03-06	SRR28239837	SRX23850982	PRJNA1074779		sputum			Sensitive																						99.46	1750602	55	tuberculosis	0.956
SAMN33010962	WGS	PAIRED	ILLUMINA	SRS16656308	SRP420557	Europe	MDA	Chisinau	2018	human	Homo sapiens	3	lineage2.2.1	lineage2.2.1		Mycobacterium tuberculosis	UNIVERSITY OF CALIFORNIA, SAN DIEGO	2023-02-01	SRR23310972	SRX19253563	PRJNA930488		sputum			XDR-TB																						99.61	1781910	61	tuberculosis	2.48
SAMEA112806653	WGS	PAIRED	ILLUMINA	ERS14814199	ERP010814								lineage4.8	lineage4.8		Mycobacterium tuberculosis	FZB	2023-07-21	ERR11083021	ERX10530390	PRJEB9680					Sensitive																						99.64	1653370	57	tuberculosis	1.443
SAMN06210013	WGS	PAIRED	ILLUMINA	SRS1903552	SRP075210	Europe	MDA		2015	human	Homo sapiens	3	lineage2.2.1	lineage2.2.1	L2	Mycobacterium tuberculosis	BI	2017-01-07	SRR5153830	SRX2471967	PRJNA318002		sputum			MDR-TB																						99.41	1665456	36	tuberculosis	2.364
SAMN31672914	WGS	PAIRED	ILLUMINA	SRS15724372	SRP407089	Oceania	AUS	NSW	2017	human	Homo sapiens	3	lineage2.2.1	lineage2.2.1		Mycobacterium tuberculosis	INSTITUTE OF CLINICAL PATHOLOGY AND MEDICAL RESEARCH	2022-11-10	SRR22251638	SRX18228090	PRJNA899911					RR-TB																						99.48	1783400	58	tuberculosis	2.275
SAMEA7555436	WGS	PAIRED	ILLUMINA	ERS5312079	ERP124941	Europe	GBR						lineage2.2.1	lineage2.2.1		Mycobacterium tuberculosis	PUBLIC HEALTH ENGLAND	2021-11-11	ERR4822067	ERX4691909	PRJEB41201					HR-TB					S		R					S	S								Walker_2022	99.56	2074129	70	tuberculosis	2.974
SAMEA3671455	WGS	PAIRED	ILLUMINA	ERS978604	ERP012852								lineage4.3.4.2.1	lineage4.3.4.2.1	L4.3.4.2.1	Mycobacterium tuberculosis	UNIVERSITY OF BASEL	2016-09-29	ERR1193753	ERX1267066	PRJEB11460					Sensitive																						99.75	1767317	41	tuberculosis	2.005
SAMN15949686	WGS	PAIRED	ILLUMINA	SRS7293743	SRP053287	North America	USA			human	Homo sapiens	3	La1.8.1	La1.8.1	La1	Mycobacterium bovis	USDA-NVSL-DBPL	2020-08-31	SRR12554471	SRX9043461	PRJNA251692					Other																						99.42	1566519	78	tuberculosis	4.422
SAMEA7541552	WGS	PAIRED	ILLUMINA	ERS5298005	ERP124931	Africa	ZAF						lineage1.1.3.2	lineage1.1.3.2		Mycobacterium tuberculosis	CTB/NICD	2021-11-11	ERR4809015	ERX4678555	PRJEB41191					RR-TB	S				S	I	S	S	S				R		S	S	S	S	S	R	['Walker_2022','CRyPTIC_reuse_table']	99.37	1601107	55	tuberculosis	1.56
SAMN20525047	WGS	PAIRED	ILLUMINA	SRS9703555	SRP330727	Asia	CHN	Zheijiang	2013	human	Homo sapiens	3	lineage2.2.1	lineage2.2.1		Mycobacterium tuberculosis	SCHOOL OF PUBLIC HEALTH, FUDAN UNIVERSITY	2021-08-08	SRR15368768	SRX11671446	PRJNA751240		sputum			Sensitive																						99.45	1522780	52	tuberculosis	1.152
SAMEA3284768	WGS	PAIRED	ILLUMINA	ERS2400560	ERP107968	Africa	ZAF						lineage4.1.1.3	lineage4.1.1.3	L4.1.1.3	Mycobacterium tuberculosis	CTB/NICD	2022-07-17	ERR2515961	ERX2535169	PRJEB25997					Sensitive	S	S			S		S	S				S	S	S				S			Walker_2022	99.61	1135268	64	tuberculosis	2.227
SAMN21983411	WGS	PAIRED	ILLUMINA	SRS10407766	SRP339714					human	Homo sapiens	3	lineage4.4.1.1	lineage4.4.1.1		Mycobacterium tuberculosis	TGEN NORTH	2021-10-01	SRR16156744	SRX12441614	PRJNA767684					Pre-XDR-TB																						99.65	1974844	67	tuberculosis	1.671
SAMN09402714	WGS	PAIRED	ILLUMINA	SRS3417484	SRP150517	Europe	ROU	Craiova	2016	human	Homo sapiens	3	lineage4.4.1.1	lineage4.4.1.1	L4.4.1.1	Mycobacterium tuberculosis	RADBOUDUMC	2018-06-14	SRR7341652	SRX4215211	PRJNA475771		sputum			MDR-TB																						99.68	1429116	48	tuberculosis	2.59
SAMEA1406002	WGS	PAIRED	ILLUMINA	ERS083244	ERP000276								lineage3	lineage3		Mycobacterium tuberculosis	SC	2014-09-22	ERR117725	ERX093999	PRJEB2221					Pre-XDR-TB																						99.36	1847996	40	tuberculosis	0.626
SAMN26814665	WGS	PAIRED	ILLUMINA	SRS12323866	SRP364942	Europe	ESP		2017	domestic cattle	Bos taurus	3	La1.7.1	La1.7.1	La1	Mycobacterium bovis	VISAVET HEALTH SURVEILLANCE CENTRE	2022-03-21	SRR18391742	SRX14525660	PRJNA804719		lymph node			Other																						99.44	1505911	80	tuberculosis	4.797
SAMEA3283875	WGS	PAIRED	ILLUMINA	ERS2400551	ERP107968	Africa	ZAF						lineage4.4.1.1	lineage4.4.1.1	L4.4.1.1	Mycobacterium tuberculosis	CTB/NICD	2021-10-23	ERR2515952	ERX2535160	PRJEB25997					MDR-TB	S	S			S		R	S				R	R	R				S			Walker_2022	99.72	725269	42	tuberculosis	3.241
SAMEA7561868	WGS	PAIRED	ILLUMINA	ERS5318503	ERP124983								lineage4.1.2.1	lineage4.1.2.1		Mycobacterium tuberculosis	SAN RAFFAELE SCIENTIFIC INSTITUTE	2021-11-11	ERR4829430	ERX4699414	PRJEB41242					Sensitive	S				S	S	R	S	S				S		S	S	S	S	S	S	CRyPTIC_reuse_table	99.54	1852185	60	tuberculosis	2.273
SAMEA7528790	WGS	PAIRED	ILLUMINA	ERS5285260	ERP124850	Asia	IND	Mumbai					lineage4.3.3	lineage4.3.3		Mycobacterium tuberculosis	FOUNDATION FOR MEDICAL RESEARCH INDIA	2021-11-10	ERR4800205	ERX4669620	PRJEB41116					Pre-XDR-TB	S	S				R	R	S	R				R			S		R	S		Walker_2022	98.86	1588013	51	tuberculosis	0.7
SAMEA112800551	WGS	PAIRED	ILLUMINA	ERS14808097	ERP010814								lineage4.8	lineage4.8		Mycobacterium tuberculosis	FZB	2023-07-20	ERR11050527	ERX10497318	PRJEB9680					Sensitive																						99.56	1414938	47	tuberculosis	2.207
SAMN25580639	WGS	PAIRED	ILLUMINA	SRS11855126	SRP226525	Asia	IND	Jharkhand - Solea	2020	human	Homo sapiens	3	lineage3	lineage3		Mycobacterium tuberculosis	CHRISTIAN MEDICAL COLLAGE, VELLORE	2022-02-02	SRR17856681	SRX14017484	PRJNA575883		gastric lavage			Sensitive																						99.34	1791526	58	tuberculosis	0.584
SAMEA112803591	WGS	PAIRED	ILLUMINA	ERS14811137	ERP010814								lineage4.2.2.2	lineage4.2.2.2		Mycobacterium tuberculosis	FZB	2023-07-21	ERR11043905	ERX10490696	PRJEB9680					Sensitive																						99.39	1662988	56	tuberculosis	1.781
SAMN33860548	WGS	PAIRED	ILLUMINA	SRS17113722	SRP428639	Asia	KAZ		2020	human	Homo sapiens	3	lineage2.2.1	lineage2.2.1		Mycobacterium tuberculosis	NIH / NIAID	2023-03-22	SRR23938659	SRX19748010	PRJNA947579		sputum			Sensitive																						99.37	1352785	41	tuberculosis	2.66
SAMN04448489	WGS	PAIRED	ILLUMINA	SRS1269845	SRP053287					non-human primate		2	La2	La2	La2	Mycobacterium caprae	USDA	2016-02-03	SRR3135069	SRX1553969	PRJNA251692					Sensitive																						99.42	1568023	83	tuberculosis	3.626
SAMD00029507	WGS	PAIRED	ILLUMINA	DRS043675	DRP003615	Asia	JPN	Tochigi	2008	human	Homo sapiens	3	lineage2.2.1	lineage2.2.1		Mycobacterium tuberculosis	NCGM	2017-04-28	DRR034462	DRX031095	PRJDB3875		sputum			Sensitive																						99.01	924029	39	tuberculosis	3.022
SAMN07766069	WGS	PAIRED	ILLUMINA	SRS2577419	SRP119652	North America	CAN	British Columbia	2008	human	Homo sapiens	3	lineage1.2.1.2.1	lineage1.2.1.2.1	L1	Mycobacterium tuberculosis	BC CENTRE FOR DISEASE CONTROL PUBLIC HEALTH LABORATORY	2017-10-10	SRR6153139	SRX3265198	PRJNA413593					Sensitive					S		S						S	S							CRyPTIC_WHO2021_PMC7612554	99.19	1834669	49	tuberculosis	0.506
SAMN25778869	WGS	PAIRED	ILLUMINA	SRS12028850	SRP360243	Asia	CHN	Shanghai	2018	human	Homo sapiens	3	lineage4.4.2	lineage4.4.2		Mycobacterium tuberculosis	SHANGHAI PULMONARY HOSPITAL	2022-02-22	SRR18054808	SRX14206786	PRJNA804712		sputum			MDR-TB																						99.32	1835988	58	tuberculosis	0.931
SAMN15437354	WGS	PAIRED	ILLUMINA	SRS6944504	SRP269873	Asia	CHN	lanzhou	2018	human	Homo sapiens	3	lineage2.2.1	lineage2.2.1		Mycobacterium tuberculosis	GANSU PROVINCIAL CENTER FOR DISEASE CONTROL AND PREVENTION	2020-07-03	SRR12142423	SRX8663418	PRJNA643892		mucus			Sensitive																						99.44	1530765	51	tuberculosis	0.922
SAMEA7157237	WGS	PAIRED	ILLUMINA	ERS4917699	ERP123095	Asia	GEO						lineage4.3.3	lineage4.3.3		Mycobacterium tuberculosis	SWISS TROPICAL AND PUBLIC HEALTH INSTITUTE	2021-05-15	ERR5865346	ERX5511141	PRJEB39561					MDR-TB																						99.26	1418489	32	tuberculosis	3.767
SAMN03263108	WGS	PAIRED	ILLUMINA	SRS789011	SRP051093	Asia	CHN	Shanghai	2009	human	Homo sapiens	3	lineage2.2.2	lineage2.2.2	L2.2.2	Mycobacterium tuberculosis	FUDAN UNIVERSITY	2014-12-13	SRR1710076	SRX807407	PRJNA270137		sputum			Pre-XDR-TB																						99.49	1938237	41	tuberculosis	3.195
SAMEA11934092	WGS	PAIRED	ILLUMINA	ERS9581251	ERP133916	Africa	ETH		2014	human	Homo sapiens	3	lineage3	lineage3		Mycobacterium tuberculosis	INSTITUTE OF TROPICAL MEDICINE ANTWERP	2022-07-20	ERR7737630	ERX7305912	PRJEB49409		sputum			MDR-TB																						99.61	1797117	61	tuberculosis	0.47
SAMN04633355	WGS	PAIRED	ILLUMINA	SRS1540488	SRP075210	Europe	MDA		2015	human	Homo sapiens	3	lineage2.2.1	lineage2.2.1	L2	Mycobacterium tuberculosis	BI	2016-07-05	SRR3743481	SRX1897623	PRJNA318002		sputum			MDR-TB																						98.4	1571691	33	tuberculosis	2.764
SAMEA104357633	WGS	PAIRED	ILLUMINA	ERS1982611	ERP104892	Asia	CHN		2007	human	Homo sapiens	3	lineage4.5	lineage4.5	L4.5	Mycobacterium tuberculosis	FUDAN UNIVERSITY	2022-02-07	ERR2179838	ERX2236257	PRJEB23157		sputum			Sensitive																						98.77	1764158	46	tuberculosis	1.147
SAMN08379753	WGS	PAIRED	ILLUMINA	SRS2844746	SRP128089					human	Homo sapiens	3	lineage2.2.1	lineage2.2.1		Mycobacterium tuberculosis	SAN RAFFAELE	2018-01-19	SRR6485003	SRX3574800	PRJNA428596					HR-TB																						99.64	962453	33	tuberculosis	4.588
SAMN17709333	WGS	PAIRED	ILLUMINA	SRS8157224	SRP303985	Europe	PRT	Porto		human	Homo sapiens	3	lineage4.3.3	lineage4.3.3		Mycobacterium tuberculosis	LIFE AND HEALTH SCIENCES RESEARCH INSTITUTE (ICVS)	2021-01-31	SRR13591360	SRX9986040	PRJNA698233		sputum			Sensitive																						99.07	1651809	101	tuberculosis	1.486
SAMN21983398	WGS	PAIRED	ILLUMINA	SRS10407752	SRP339714					human	Homo sapiens	3	lineage4.4.1.1	lineage4.4.1.1		Mycobacterium tuberculosis	TGEN NORTH	2021-10-01	SRR16156758	SRX12441600	PRJNA767684					Pre-XDR-TB																						99.7	1983873	68	tuberculosis	1.557
SAMN23765191	WGA	PAIRED	ILLUMINA	SRS11250938	SRP349692	Europe	RUS	Saint-Petersburg	2020	human	Homo sapiens	3	lineage2.2.1	lineage2.2.1		Mycobacterium tuberculosis	SCIENTIFIC CENTRE FOR FAMILY HEALTH AND HUMAN REPRODUCTION PROBLEMS	2021-12-07	SRR17162255	SRX13346181	PRJNA786957		As reported: surgical material			MDR-TB																						99.57	1942049	48	tuberculosis	0.99
SAMN07766184	WGS	PAIRED	ILLUMINA	SRS2577397	SRP119652	North America	CAN	British Columbia	2010	human	Homo sapiens	3	lineage2.2.1	lineage2.2.1	L2	Mycobacterium tuberculosis	BC CENTRE FOR DISEASE CONTROL PUBLIC HEALTH LABORATORY	2017-10-10	SRR6153161	SRX3265176	PRJNA413593					Sensitive					S		S						S	S							CRyPTIC_WHO2021_PMC7612554	99.53	1795453	51	tuberculosis	1.125
SAMEA7553817	WGS	PAIRED	ILLUMINA	ERS5310462	ERP124941	Europe	GBR						lineage3.1.2	lineage3.1.2		Mycobacterium tuberculosis	PUBLIC HEALTH ENGLAND	2021-11-11	ERR4820450	ERX4690292	PRJEB41201					Sensitive					S		S						S								Walker_2022	99.49	1804004	39	tuberculosis	2.0
G1621						Europe	ESP	province of Valencia	2016				lineage4	lineage4		Mycobacterium tuberculosis								No		Sensitive	S					S																99.52	2038711	80	tuberculosis	0.876
SAMEA6872225	WGS	PAIRED	ILLUMINA	ERS4599790	ERP122098	Africa	GNQ			human	Homo sapiens	3	lineage5	lineage5	L5	Mycobacterium africanum	STPH	2020-06-24	ERR4192386	ERX4153788	PRJEB38656					Sensitive																						99.29	561097	17	tuberculosis	9.972
SAMN09756089	WGS	PAIRED	ILLUMINA	SRS3628572	SRP156366	Europe	MDA		2014	human	Homo sapiens	3	lineage2.2.1	lineage2.2.1	L2	Mycobacterium tuberculosis	YALE SCHOOL OF PUBLIC HEALTH	2018-08-04	SRR7645917	SRX4508898	PRJNA482716					Other																						98.97	1317095	27	tuberculosis	4.877
SAMEA8742569	WGS	PAIRED	ILLUMINA	ERS6422150	ERP135631	Africa	ZAF						lineage4.3.2.1	lineage4.3.2.1		Mycobacterium tuberculosis	UNIVERSITY OF CAPE TOWN	2022-03-15	ERR8686181	ERX8350866	PRJEB51042					Sensitive	S				S	S	S	S	S				S		S	S	S	S	S	S	CRyPTIC_reuse_table	99.64	1606564	55	tuberculosis	0.609
SAMN21983610	WGS	PAIRED	ILLUMINA	SRS10408023	SRP339714					human	Homo sapiens	3	lineage1.2.2.2	lineage1.2.2.2		Mycobacterium tuberculosis	TGEN NORTH	2021-10-01	SRR16157037	SRX12441871	PRJNA767684					MDR-TB																						99.28	1039888	35	tuberculosis	2.216
SAMEA104447109	WGS	PAIRED	ILLUMINA	ERS2065051	ERP022352	Europe	DNK		2003	human	Homo sapiens	3	lineage4.8	lineage4.8	L4.8	Mycobacterium tuberculosis	STATENS SERUM INSTITUT	2017-12-22	ERR2229664	ERX2283003	PRJEB20214		sputum			Sensitive																						99.29	1498901	44	tuberculosis	1.245
SAMEA2342285	WGS	PAIRED	ILLUMINA	ERS399970	ERP003508								lineage4.6.2.2	lineage4.6.2.2	L4	Mycobacterium tuberculosis	SC	2014-06-10	ERR502253	ERX467610	PRJEB4239					HR-TB																						99.83	1786763	41	tuberculosis	1.534
SAMEA112805041	WGS	PAIRED	ILLUMINA	ERS14812587	ERP010814								lineage4.1.2.1	lineage4.1.2.1		Mycobacterium tuberculosis	FZB	2023-07-21	ERR11081220	ERX10528588	PRJEB9680					HR-TB																						99.59	1548427	53	tuberculosis	2.377
SAMEA1903125	WGS	PAIRED	['ILLUMINA','ILLUMINA']	ERS199995									lineage2.2.1	lineage2.2.1		Mycobacterium tuberculosis			['ERR279594','ERR495125']	['ERX460541','ERX252927']	PRJEB1366					Sensitive																						99.5	3493063	80	tuberculosis	0.883
SAMEA7528169	WGS	PAIRED	ILLUMINA	ERS5284639	ERP124850	Asia	IND	Mumbai					lineage2.2.1	lineage2.2.1		Mycobacterium tuberculosis	FOUNDATION FOR MEDICAL RESEARCH INDIA	2021-11-10	ERR4799584	ERX4668999	PRJEB41116					XDR-TB	S	S				R	R	S	R				R	R		S		R			Walker_2022	99.51	1560066	52	tuberculosis	1.03
SAMN03648475	WGS	PAIRED	ILLUMINA	SRS991217	SRP061066	Europe	GBR						lineage3	lineage3	L3	Mycobacterium tuberculosis	UNIVERSITY OF OXFORD	2015-07-16	SRR2101228	SRX1095922	PRJNA282721					Other					S		S					S	S								CRyPTIC_WHO2021_PMC7612554	99.48	1879944	42	tuberculosis	0.544
SAMN08436298	WGS	PAIRED	ILLUMINA	SRS2894668	SRP128089	Asia	BGD			human	Homo sapiens	3	lineage1.1.3.1	lineage1.1.3.1	L1.1.3	Mycobacterium tuberculosis	SAN RAFFAELE	2018-02-26	SRR6650249	SRX3627883	PRJNA428596					Sensitive					S		S		S				S	S				S			CRyPTIC_WHO2021_PMC7612554	99.3	1514072	34	tuberculosis	3.64
SAMN32819215	WGS	PAIRED	ILLUMINA	SRS16523796	SRP418517	Europe	GBR		2008	bovine	Bos taurus	2	La1.8.1	La1.8.1	La1	Mycobacterium bovis	AGRIFOOD AND BIOSCIENCES INSTITUTE	2023-01-20	SRR23174161	SRX19124522	PRJNA925930					Other																						99.44	2496201	58	tuberculosis	2.669
SAMEA114663512	WGS	PAIRED	ILLUMINA	ERS17079379	ERP111748	Europe	PRT		2021				lineage4.1.2.1	lineage4.1.2.1		Mycobacterium tuberculosis	NATIONAL INSTITUTE OF HEALTH DR. RICARDO JORGE	2023-11-26	ERR12311957	ERX11688882	PRJEB29446					Other																						99.46	624825	33	tuberculosis	7.063
SAMEA11008588	WGS	PAIRED	ILLUMINA	ERS8658365	ERP132925	South America	BRA		2018	human	Homo sapiens	3	lineage4.1.2.1	lineage4.1.2.1		Mycobacterium tuberculosis	UNIVERSITY OF S*O PAULO	2022-06-11	ERR7363058	ERX6931695	PRJEB48543		sputum			Sensitive																						99.43	1409357	48	tuberculosis	2.557
SAMD00178628	WGS	PAIRED	ILLUMINA	DRS114105	DRP005599	Asia	VNM	Hanoi					lineage4.3.3	lineage4.3.3	L4.3.3	Mycobacterium tuberculosis	RIT_JATA	2019-11-18	DRR184666	DRX175147	PRJDB8544					Sensitive																						99.78	1824127	62	tuberculosis	0.718
SAMEA112806739	WGS	PAIRED	ILLUMINA	ERS14814285	ERP010814								lineage4.1.2.1	lineage4.1.2.1		Mycobacterium tuberculosis	FZB	2023-07-21	ERR11083111	ERX10530480	PRJEB9680					Sensitive																						99.55	1454864	49	tuberculosis	2.212
SAMEA1876313	WGS	PAIRED	['ILLUMINA','ILLUMINA']	ERS202800									lineage4.5;lineage3	lineage4.5		Mycobacterium tuberculosis			['ERR403411','ERR266605']	['ERX241101','ERX369772']	PRJEB2221					Sensitive																						99.48	3587265	82	tuberculosis	1.018
SAMEA5163836	WGS	PAIRED	ILLUMINA	ERS2971559	ERP112727								lineage4.3.2	lineage4.3.2		Mycobacterium tuberculosis	WELLCOME SANGER INSTITUTE	2020-05-29	ERR4178205	ERX4141629	PRJEB30294					Sensitive																						99.67	1461340	50	tuberculosis	0.533
SAMN40099073	WGS	PAIRED	ILLUMINA	SRS20590027	SRP492016	Asia	CHN	Shijiazhuang		human	Homo sapiens	3	lineage4.4.2	lineage4.4.2	L4	Mycobacterium tuberculosis	SHANDONG SECOND MEDICAL UNIVERSITY	2024-02-27	SRR28119730	SRX23764592	PRJNA1080043				H37Rv	Sensitive																						99.46	1828006	58	tuberculosis	0.523
SAMEA8955525	WGS	PAIRED	ILLUMINA	ERS6638287	ERP130302	Europe	FRA		2017	domestic cattle	Bos taurus	3	La1.2	La1.2	La1	Mycobacterium bovis	ANSES	2022-09-15	ERR6210207	ERX5845357	PRJEB46102					Other																						98.65	1704876	55	tuberculosis	3.596
SAMN13208082	WGS	PAIRED	ILLUMINA	SRS5609795	SRP228479	Asia	GEO	Tbilisi	2017	human	Homo sapiens	3	lineage4.2.1.1	lineage4.2.1.1		Mycobacterium tuberculosis	NIH / NIAID	2019-11-05	SRR10397202	SRX7097425	PRJNA587747		sputum			Sensitive																						99.4	1780813	57	tuberculosis	0.402
SAMEA5975384	WGS	PAIRED	ILLUMINA	ERS3778221	ERP117507	Asia	CHN		2018	human	Homo sapiens	3	lineage2.2.1	lineage2.2.1	L2	Mycobacterium tuberculosis	FUDAN UNIVERSITY	2020-06-13	ERR3559636	ERX3559387	PRJEB34582		sputum			Sensitive																						99.57	1812828	61	tuberculosis	1.192
SAMEA4441682	WGS	PAIRED	ILLUMINA	ERS1353131	ERP017223	Africa	COD	Kinshasa					lineage4.6.1.2	lineage4.6.1.2		Mycobacterium tuberculosis complex sp.	FZB	2016-10-06	ERR1654664	ERX1724980	PRJEB15463					MDR-TB																						99.62	1439227	49	tuberculosis	2.236
SAMN20693212	WGS	PAIRED	ILLUMINA	SRS10600983	SRP341700								lineage2.2.1	lineage2.2.1		Mycobacterium tuberculosis	HARVARD MEDICAL SCHOOL	2021-10-16	SRR16370459	SRX12647687	PRJNA771909					MDR-TB																						99.51	1193621	65	tuberculosis	3.401
SAMN33756408	WGS	PAIRED	ILLUMINA	SRS17044869	SRP427259	Asia	GEO	Tbilisi	2021	human	Homo sapiens	3	lineage2.2.1	lineage2.2.1		Mycobacterium tuberculosis	NIH / NIAID	2023-03-17	SRR23862079	SRX19674616	PRJNA944654		sputum			Pre-XDR-TB																						99.16	1617460	46	tuberculosis	1.29
SAMN40530441	WGS	PAIRED	ILLUMINA	SRS20783638	SRP491750	North America	USA		2024	human	Homo sapiens	3	lineage2.2.1.1	lineage2.2.1.1		Mycobacterium tuberculosis	TXDSHS	2024-03-18	SRR28381183	SRX23986051	PRJNA1080563		As reported: Bronchial Alveolar Lavage, Whole Organism			Other																						99.49	1272528	57	tuberculosis	1.745
SAMEA113538147	WGS	PAIRED	ILLUMINA	ERS15534568	ERP147571	Africa	BWA						lineage4.4.1.1	lineage4.4.1.1		Mycobacterium tuberculosis	FZB	2023-09-17	ERR11466059	ERX10872216	PRJEB62480					Sensitive																						99.5	1452211	44	tuberculosis	1.715
SAMN40273546	WGS	PAIRED	ILLUMINA	SRS20671041	SRP493618	Asia	GEO	Tbilisi	2021	human	Homo sapiens	3	lineage4.2.2	lineage4.2.2		Mycobacterium tuberculosis	NIH / NIAID	2024-03-06	SRR28239851	SRX23850968	PRJNA1074779		sputum			Sensitive																						99.3	1197240	40	tuberculosis	0.449
SAMEA104614361	WGS	PAIRED	ILLUMINA	ERS2225643	ERP106291	Asia	IDN	Bandung					lineage4.3	lineage4.3		Mycobacterium tuberculosis	WELLCOME SANGER INSTITUTE	2019-06-02	ERR3273127	ERX3300001	PRJEB24463					MDR-TB																						99.69	1705822	59	tuberculosis	0.546
SAMEA4846596	WGS	PAIRED	ILLUMINA	ERS2666451	ERP021867	Europe	GBR						La1.8.1	La1.8.1	La1	Mycobacterium bovis	WELLCOME SANGER INSTITUTE	2019-08-07	ERR3468557	ERX3490220	PRJEB19799					Other																						98.21	1027697	35	tuberculosis	2.443
SAMN08214773	WGS	PAIRED	ILLUMINA	SRS2774832	SRP119652	North America	CAN	British Columbia	2004	human	Homo sapiens	3	lineage2.2.1.1	lineage2.2.1.1	L2	Mycobacterium tuberculosis	BC CENTRE FOR DISEASE CONTROL PUBLIC HEALTH LABORATORY	2017-12-20	SRR6397705	SRX3490953	PRJNA413593					Sensitive					S		S						S	S							CRyPTIC_WHO2021_PMC7612554	99.61	1839544	53	tuberculosis	1.371
SAMEA7527878	WGS	PAIRED	ILLUMINA	ERS5284349	ERP124850	Asia	IND	Mumbai					lineage4.1.1.3	lineage4.1.1.3		Mycobacterium tuberculosis	FOUNDATION FOR MEDICAL RESEARCH INDIA	2021-11-10	ERR4799292	ERX4668709	PRJEB41116					Sensitive	S	S				S	S	S	S				S			S		S	S		Walker_2022	99.49	1570098	51	tuberculosis	1.044
SAMEA112624926	WGS	PAIRED	ILLUMINA	ERS14616907	ERP144868	Europe	LVA		2013	human	Homo sapiens	3	lineage2.2.1	lineage2.2.1		Mycobacterium tuberculosis	LATVIAN BIOMEDICAL RESEARCH AND STUDY CENTRE	2023-02-15	ERR10877890	ERX10322630	PRJEB59824					Pre-XDR-TB																						99.48	1634310	85	tuberculosis	3.084
SAMEA8719125	WGS	PAIRED	ILLUMINA	ERS6403570	ERP128647	Africa	ZAF						lineage2.2.2	lineage2.2.2		Mycobacterium tuberculosis	CTB/NICD	2022-03-22	ERR8976002	ERX5544229	PRJEB44577					Pre-XDR-TB	R				R	I	R	R	R				R		S	R	S	R	S	R	CRyPTIC_reuse_table	99.54	1824763	63	tuberculosis	1.366
G3229						Europe	ESP	province of Valencia	2019				lineage4.3.2	lineage4.3.2		Mycobacterium tuberculosis								No		Sensitive	S					S																99.67	4403145	126	tuberculosis	0.762
SAMN19657421	WGS	PAIRED	ILLUMINA	SRS9179313	SRP323639	Europe	MDA		2018	human	Homo sapiens	3	lineage4.1.2.1	lineage4.1.2.1		Mycobacterium tuberculosis	SIMON FRASER UNIVERSITY	2021-06-11	SRR14781945	SRX11115324	PRJNA736718					Sensitive																						99.5	1230280	42	tuberculosis	2.813
SAMEA2534249	WGS	PAIRED	ILLUMINA	ERS457651	ERP005779								lineage2.2.1	lineage2.2.1		Mycobacterium tuberculosis complex sp.	FZB	2016-06-16	ERR551863	ERX510932	PRJEB6273					MDR-TB																						99.58	1642161	55	tuberculosis	3.163
SAMN06091963	WGS	PAIRED	ILLUMINA	SRS1827971	SRP094134	Asia	VNM	Ho Chi Minh City		human	Homo sapiens	3	lineage2.2.1	lineage2.2.1	L2.2.1	Mycobacterium tuberculosis	UNIVERSITY OF MELBOURNE	2016-11-30	SRR5065541	SRX2385907	PRJNA355614		sputum			HR-TB																						99.54	996507	33	tuberculosis	4.241
SAMEA7526040	WGS	PAIRED	ILLUMINA	ERS5282513	ERP124850	Asia	IND	Mumbai					lineage2.2.1	lineage2.2.1		Mycobacterium tuberculosis	FOUNDATION FOR MEDICAL RESEARCH INDIA	2021-11-09	ERR4797489	ERX4666905	PRJEB41116					MDR-TB	R	R			R	R	R	R	S				R		S	S	S	S	S	S	['Walker_2022','CRyPTIC_reuse_table']	99.36	1697429	50	tuberculosis	2.462
SAMEA7553017	WGS	PAIRED	ILLUMINA	ERS5309663	ERP124941	Europe	GBR						lineage4.1.1.1	lineage4.1.1.1		Mycobacterium tuberculosis	PUBLIC HEALTH ENGLAND	2021-11-10	ERR4819651	ERX4689493	PRJEB41201					Sensitive																						99.41	2201074	72	tuberculosis	2.695
SAMN08709120	WGS	PAIRED	ILLUMINA	SRS3041223	SRP128089	Europe	UKR			human	Homo sapiens	3	lineage2.2.1	lineage2.2.1		Mycobacterium tuberculosis	SAN RAFFAELE	2018-03-14	SRR6832483	SRX3788559	PRJNA428596					MDR-TB	R	S			R		R	R	S			R	R	R				S			CRyPTIC_WHO2021_PMC7612554	99.56	2621335	56	tuberculosis	1.685
SAMEA7553828	WGS	PAIRED	ILLUMINA	ERS5310473	ERP124941	Europe	GBR						lineage1.2.1.1	lineage1.2.1.1		Mycobacterium tuberculosis	PUBLIC HEALTH ENGLAND	2021-11-11	ERR4820461	ERX4690303	PRJEB41201					RR-TB	S	S			S	S	S	S	S				R					S	S		Walker_2022	99.13	2185282	49	tuberculosis	1.911
SAMEA1707806	WGS	PAIRED	ILLUMINA	ERS179897	ERP000276								lineage3	lineage3		Mycobacterium tuberculosis	SC	2013-02-16	ERR228233	ERX202892	PRJEB2221					Sensitive																						99.29	1883942	43	tuberculosis	0.713
SAMN10593041	WGS	PAIRED	ILLUMINA	SRS4183562	SRP173574	Europe	RUS	Ekaterinburg	2017	human	Homo sapiens	3	lineage2.2.1	lineage2.2.1	L2.2.1	Mycobacterium tuberculosis	VAVILOV INSTITUTE OF GENERAL GENETICS RUSSIAN ACADEMY OF SCIENCES	2018-12-22	SRR8365892	SRX5176269	PRJNA509547	tuberculoma	lung			MDR-TB																						99.51	1902138	47	tuberculosis	0.809
SAMEA7548109	WGS	PAIRED	ILLUMINA	ERS5304762	ERP124941	Europe	GBR						lineage1.1.2	lineage1.1.2		Mycobacterium tuberculosis	PUBLIC HEALTH ENGLAND	2021-11-10	ERR4814750	ERX4684592	PRJEB41201					Sensitive					S		S						S								Walker_2022	99.4	1863397	42	tuberculosis	1.939
SAMEA7891372	WGS	PAIRED	ILLUMINA	ERS5638608	ERP126676								lineage3	lineage3		Mycobacterium tuberculosis complex sp.	FZB	2021-06-28	ERR5979418	ERX5619204	PRJEB42771					Sensitive																						99.5	1014122	35	tuberculosis	2.793
SAMN13066507	WGS	PAIRED	ILLUMINA	SRS5547030	SRP218410	Africa	ZAF	Hlabisa	2016	human	Homo sapiens	3	lineage4.3.3	lineage4.3.3		Mycobacterium tuberculosis	UNIVERSITY COLLEGE LONDON	2019-10-21	SRR10315701	SRX7026567	PRJNA559528		sputum			MDR-TB																						48.51	841461	25	tuberculosis	2.609
SAMEA4039977	WGS	PAIRED	ILLUMINA	ERS1211087	ERP016121	Europe	DEU		2013	domestic cattle	Bos taurus	2	La2	La2	La2	Mycobacterium caprae	GENE CENTER MUNICH, LMU MUNICH, MUNICH, GERMANY	2017-01-03	ERR1462611	ERX1533089	PRJEB14479					Sensitive																						99.29	1389362	31	tuberculosis	5.642
SAMEA5330421	WGS	PAIRED	ILLUMINA	ERS3136615	ERP113426	North America	MEX		2016	human	Homo sapiens	3	lineage4.1.2.1	lineage4.1.2.1	L4.1.2.1	Mycobacterium tuberculosis	INSTITUTO DE SALUD PUBLICA	2019-06-12	ERR3148226	ERX3177192	PRJEB30933					Sensitive																						99.53	1541180	51	tuberculosis	2.216
SAMN08708311	WGS	PAIRED	ILLUMINA	SRS3040693	SRP128089	Europe	UKR			human	Homo sapiens	3	lineage2.2.1	lineage2.2.1		Mycobacterium tuberculosis	SAN RAFFAELE	2018-03-14	SRR6831769	SRX3788025	PRJNA428596					MDR-TB	S	S			R		R	S	S			S	R	R				S			CRyPTIC_WHO2021_PMC7612554	99.45	2453604	52	tuberculosis	1.994
SAMEA112298852	WGS	PAIRED	ILLUMINA	ERS14409675	ERP143890	Europe	MDA	Chisinau					lineage4.2.1	lineage4.2.1		Mycobacterium tuberculosis	FZB	2023-01-15	ERR10762355	ERX10213155	PRJEB58814					MDR-TB																						99.45	1591052	53	tuberculosis	1.213
SAMEA5330365	WGS	PAIRED	ILLUMINA	ERS3136559	ERP113426	North America	MEX		2017	human	Homo sapiens	3	lineage4.1.1.3	lineage4.1.1.3	L4.1.1.3	Mycobacterium tuberculosis	INSTITUTO DE SALUD PUBLICA	2019-06-12	ERR3148172	ERX3177138	PRJEB30933					MDR-TB																						99.5	952515	32	tuberculosis	3.831
SAMEA1556788	WGS	PAIRED	ILLUMINA	ERS142281	ERP001072	Africa	MWI	Karonga	2007	human	Homo sapiens	3	lineage4.1.2.1	lineage4.1.2.1	L4.1.2.1	Mycobacterium tuberculosis	SC	2012-10-23	ERR181756	ERX157866	PRJEB2794					Sensitive							S						S								Coll_2018	99.57	2927241	67	tuberculosis	0.634
SAMN31062668	WGS	PAIRED	ILLUMINA	SRS15261129	SRP338930	North America	USA	New York state	2020	human	Homo sapiens	3	lineage4.3.3	lineage4.3.3		Mycobacterium tuberculosis	WADSWORTH CENTER	2022-09-28	SRR21736369	SRX17732145	PRJNA766641					Sensitive																						99.82	1028502	57	tuberculosis	3.358
SAMN34294269	WGS	PAIRED	ILLUMINA	SRS17387318	SRP433800	Europe	UKR		2021	human	Homo sapiens	3	lineage2.2.1	lineage2.2.1		Mycobacterium tuberculosis	NIH / NIAID	2023-04-21	SRR24255893	SRX20052057	PRJNA958249		sputum			Pre-XDR-TB																						99.52	2210591	73	tuberculosis	1.191
SAMEA5163710	WGS	PAIRED	ILLUMINA	ERS2971433	ERP112727								lineage4.3.4.2	lineage4.3.4.2		Mycobacterium tuberculosis	WELLCOME SANGER INSTITUTE	2020-05-29	ERR4178182	ERX4141606	PRJEB30294					MDR-TB																						99.85	1669751	57	tuberculosis	1.294
SAMEA2159237	WGS	PAIRED	ILLUMINA	ERS327717	ERP003508								lineage4.6.2.2	lineage4.6.2.2	L4	Mycobacterium tuberculosis	SC	2014-03-08	ERR369625	ERX342334	PRJEB4239					HR-TB																						99.82	1842036	42	tuberculosis	1.167
SAMN07658544	WGS	PAIRED	ILLUMINA	SRS2519536	SRP117784	Europe	GBR	Oxford	2016	human	Homo sapiens	3	lineage3	lineage3	L3	Mycobacterium tuberculosis	MODMEDMICOXFORD	2017-10-27	SRR6046433	SRX3193473	PRJNA401515					Sensitive					S		S					S	S								CRyPTIC_WHO2021_PMC7612554	98.16	896215	29	tuberculosis	4.117
SAMN40030626	WGS	PAIRED	ILLUMINA	SRS20526599	SRP226525	Asia	IND	Madhya Pradesh - Bhairopur	2022	human	Homo sapiens	3	lineage3	lineage3		Mycobacterium tuberculosis	CHRISTIAN MEDICAL COLLAGE, VELLORE	2024-02-22	SRR28044634	SRX23696398	PRJNA575883					Sensitive																						84.9	1101124	31	tuberculosis	0.8
SAMN41389606	WGS	PAIRED	ILLUMINA	SRS21288235	SRP507535	Asia	BGD		2008	human	Homo sapiens	3	lineage2.2.1	lineage2.2.1		Mycobacterium tuberculosis	FIND, THE FOUNDATION FOR INNOVATIVE NEW DIAGNOSTICS	2024-05-14	SRR29016820	SRX24543711	PRJNA1109295					MDR-TB																						99.69	1737032	59	tuberculosis	0.934
SAMEA13188747	WGS	['PAIRED','SINGLE']	['OXFORD_NANOPORE','ILLUMINA']	ERS10792284		Africa	MDG			human	Homo sapiens	3	lineage4.8	lineage4.8		Mycobacterium tuberculosis			['ERR9030413','ERR9030466']	['ERX8573823','ERX8573876']	PRJEB49093		sputum			MDR-TB																						99.96	1519500	52	tuberculosis	0.771
SAMN08795150	WGS	PAIRED	ILLUMINA	SRS3090402	SRP128089					human	Homo sapiens	3	lineage4.1.1.1	lineage4.1.1.1		Mycobacterium tuberculosis	SAN RAFFAELE	2018-03-27	SRR6896343	SRX3846095	PRJNA428596					MDR-TB																						99.61	717605	40	tuberculosis	3.966
SAMEA2072835	WGS	PAIRED	ILLUMINA	ERS247992	ERP002611	Europe	PRT		2008				lineage4.3.4.2	lineage4.3.4.2	L4	Mycobacterium tuberculosis	FACULDADE DE FARMCIA DA UNIVERSIDADE DE LISBOA, LI	2015-09-14	ERR275197	ERX249519	PRJEB1931					MDR-TB																						99.76	853647	19	tuberculosis	9.647
SAMEA5189764	WGS	PAIRED	ILLUMINA	ERS2997258	ERP021867	Europe	GBR						La1.8.1	La1.8.1	La1	Mycobacterium bovis	WELLCOME SANGER INSTITUTE	2020-06-04	ERR4188201	ERX4149970	PRJEB19799					Other																						99.48	1223634	41	tuberculosis	2.294
SAMN21616913	WGS	PAIRED	ILLUMINA	SRS10316936	SRP338617	North America	CAN	Ontario	2019	human	Homo sapiens	3	lineage2.2.2	lineage2.2.2		Mycobacterium tuberculosis	PUBLIC HEALTH ONTARIO	2021-09-24	SRR16058112	SRX12344556	PRJNA766079					Sensitive					S		S					S	S								CRyPTIC_WHO2021_PMC7612554	99.41	963214	55	tuberculosis	2.853
SAMN13169758	WGS	PAIRED	ILLUMINA	SRS5596511	SRP227831	Europe	MDA	Chisinau	2017	human	Homo sapiens	3	lineage4.8	lineage4.8	L4	Mycobacterium tuberculosis	NIH / NIAID	2019-10-31	SRR10380189	SRX7080745	PRJNA586859		sputum			Other																						99.69	1818283	61	tuberculosis	0.311
SAMN39090706	WGS	PAIRED	ILLUMINA	SRS19972828	SRP479767	Africa	ETH	West Oromia, Nekemte	2018	human	Homo sapiens	3	lineage4.6.3	lineage4.6.3		Mycobacterium tuberculosis	ADDIS ABABA UNIVERSITY	2023-12-23	SRR27332288	SRX23009210	PRJNA1056148		pulmonary			Sensitive																						99.2	1783955	58	tuberculosis	1.345
SAMN03648319	WGS	PAIRED	ILLUMINA	SRS990578	SRP061066	Europe	GBR						lineage3	lineage3	L3	Mycobacterium tuberculosis	UNIVERSITY OF OXFORD	2015-07-14	SRR2101072	SRX1095766	PRJNA282721					Sensitive					S		S						S	S							CRyPTIC_WHO2021_PMC7612554	99.52	1405122	48	tuberculosis	1.948
SAMEA5163775	WGS	PAIRED	ILLUMINA	ERS2971498	ERP112727								lineage4.1.2.1	lineage4.1.2.1		Mycobacterium tuberculosis	WELLCOME SANGER INSTITUTE	2020-05-29	ERR4178107	ERX4141531	PRJEB30294					Sensitive																						99.55	1226121	41	tuberculosis	0.596
SAMN34999470	WGS	PAIRED	ILLUMINA	SRS17585539	SRP436482	Europe	ROU	Bucharest	2021	human	Homo sapiens	3	lineage4.1.2.1	lineage4.1.2.1		Mycobacterium tuberculosis	NIH / NIAID	2023-05-08	SRR24466759	SRX20253551	PRJNA970337		sputum			Sensitive																						99.12	1351008	33	tuberculosis	2.412
SAMEA113538104	WGS	PAIRED	ILLUMINA	ERS15534525	ERP147571	Africa	BWA						lineage4.3.4.2.1	lineage4.3.4.2.1		Mycobacterium tuberculosis	FZB	2023-09-17	ERR11466013	ERX10872170	PRJEB62480					Sensitive																						99.16	1308117	36	tuberculosis	3.264
SAMEA112804091	WGS	PAIRED	ILLUMINA	ERS14811637	ERP010814								lineage4.5	lineage4.5		Mycobacterium tuberculosis	FZB	2023-07-20	ERR11044407	ERX10491198	PRJEB9680					Sensitive																						99.5	1688346	57	tuberculosis	0.983
SAMN13568270	WGS	PAIRED	ILLUMINA	SRS5925788	SRP239172	Asia	IDN	Bandung	2015	human	Homo sapiens	3	lineage2.2.1	lineage2.2.1	L2	Mycobacterium tuberculosis	RADBOUDUMC	2019-12-31	SRR10809004	SRX7482911	PRJNA595834		sputum			Sensitive																						99.55	2080000	71	tuberculosis	1.734
SAMN19657769	WGS	PAIRED	ILLUMINA	SRS9179696	SRP323639	Europe	MDA		2018	human	Homo sapiens	3	lineage4.2.1	lineage4.2.1		Mycobacterium tuberculosis	SIMON FRASER UNIVERSITY	2021-06-11	SRR14782154	SRX11115711	PRJNA736718					MDR-TB																						99.21	1674571	28	tuberculosis	1.201
SAMN21856038	WGS	PAIRED	ILLUMINA	SRS10345474	SRP338907	Asia	GEO	Tbilisi	2019	human	Homo sapiens	3	lineage2.2.1	lineage2.2.1		Mycobacterium tuberculosis	NIH / NIAID	2021-10-16	SRR16088153	SRX12374566	PRJNA766649		sputum			Other																						99.5	1341829	45	tuberculosis	2.558
SAMEA12029353	WGS	PAIRED	ILLUMINA	ERS9676329	ERP134194								lineage2.2.1	lineage2.2.1		Mycobacterium tuberculosis	IBV_CSIC	2022-07-20	ERR7821170	ERX7388145	PRJEB49677					Sensitive																						99.27	1873851	53	tuberculosis	1.892
SAMN27519800	WGS	PAIRED	ILLUMINA	SRS12571775	SRP369525	Europe	UKR	Chernihiv	2020	human	Homo sapiens	3	lineage4.1.2.1	lineage4.1.2.1		Mycobacterium tuberculosis	NIH / NIAID	2022-04-11	SRR18714855	SRX14815238	PRJNA825524		sputum			Sensitive																						99.5	1722342	57	tuberculosis	1.381
SAMN37124281	WGS	PAIRED	ILLUMINA	SRS18703148	SRP456746	Africa	ZAF	Port Elizabeth	2017	human	Homo sapiens	3	lineage2.2.2	lineage2.2.2		Mycobacterium tuberculosis complex sp.	COLUMBIA UNIVERSITY	2023-08-23	SRR25745190	SRX21468464	PRJNA1008673					Pre-XDR-TB																						99.57	1779519	60	tuberculosis	2.028
SAMN41154731	WGS	PAIRED	ILLUMINA	SRS21182494	SRP399923	Oceania	AUS	Victoria	2023	human	Homo sapiens	3	lineage2.2.1	lineage2.2.1		Mycobacterium tuberculosis	MDUPHL	2024-05-01	SRR28868554	SRX24427923	PRJNA857537					Sensitive																						99.61	1353454	47	tuberculosis	3.824
SAMN23038940	WGS	PAIRED	ILLUMINA	SRS11044160	SRP345571	South America	PER		2020	human	Homo sapiens	3	lineage4.3.4.1	lineage4.3.4.1		Mycobacterium tuberculosis	BROAD INSTITUTE	2021-11-11	SRR16915705	SRX13108119	PRJNA778463		sputum			HR-TB																						99.61	1852279	64	tuberculosis	2.508
SAMEA3558560	WGS	PAIRED	ILLUMINA	ERS865709	ERP011639	Africa	ZAF						lineage2.2.1	lineage2.2.1	L2.2.1	Mycobacterium tuberculosis	LSHTM	2015-12-10	ERR1035027	ERX1113825	PRJEB10385					MDR-TB	R				S	S	R			S			R								Coll_2018	99.5	1589701	36	tuberculosis	2.816
SAMEA8741409	WGS	PAIRED	ILLUMINA	ERS6420992	ERP135611	Europe	BEL						lineage2.2.1	lineage2.2.1		Mycobacterium tuberculosis	PHS SWEDEN	2022-03-15	ERR8665519	ERX8324055	PRJEB51021					Pre-XDR-TB	S				R	I	R	S	R				R		S	S	S	R	S	R	CRyPTIC_reuse_table	99.46	1852207	40	tuberculosis	1.405
SAMEA5974917	WGS	PAIRED	ILLUMINA	ERS3777755	ERP117507	Asia	CHN		2018	human	Homo sapiens	3	lineage2.2.1	lineage2.2.1	L2	Mycobacterium tuberculosis	FUDAN UNIVERSITY	2020-06-13	ERR3559170	ERX3558921	PRJEB34582		sputum			Sensitive																						99.54	1720393	59	tuberculosis	2.885
SAMEA104614455	WGS	PAIRED	ILLUMINA	ERS2225737	ERP106291	Asia	IDN	Bandung					lineage2.2.1	lineage2.2.1		Mycobacterium tuberculosis	WELLCOME SANGER INSTITUTE	2020-03-03	ERR3273213	ERX3300087	PRJEB24463					MDR-TB																						99.53	1705575	58	tuberculosis	0.784
SAMEA2711012	WGS	PAIRED	ILLUMINA	ERS531969	ERP006738	Asia	THA		2005				lineage1.1.1	lineage1.1.1	L1.1.1	Mycobacterium tuberculosis	SC	2016-01-15	ERR718512	ERX662434	PRJEB7056					Sensitive																						99.31	1653992	38	tuberculosis	1.595
SAMN37847968	WGS	PAIRED	ILLUMINA	SRS19170723	SRP466602	Asia	VNM	Ho Chi Minh City		human	Homo sapiens	3	lineage1.1.1.1	lineage1.1.1.1		Mycobacterium tuberculosis	UNIVERSITY OF MELBOURNE/ THE PETER DOHERTY INSTITUTE FOR INFECTION AND IMMUNITY	2023-10-16	SRR26400090	SRX22105641	PRJNA1028637		cerebrospinal fluid			Sensitive																						99.29	1507051	49	tuberculosis	3.632
SAMEA114236307	WGS	PAIRED	ILLUMINA	ERS16221582	ERP125309	Europe	MDA		2013				lineage4.2.1	lineage4.2.1		Mycobacterium tuberculosis	FZB	2023-09-03	ERR11798772	ERX11197239	PRJEB41518					MDR-TB																						99.4	1714135	58	tuberculosis	0.869
SAMN41389366	WGS	PAIRED	ILLUMINA	SRS21288778	SRP507535	Asia	BGD		2015	human	Homo sapiens	3	lineage1.2.2.2	lineage1.2.2.2		Mycobacterium tuberculosis	FIND, THE FOUNDATION FOR INNOVATIVE NEW DIAGNOSTICS	2024-05-14	SRR29017467	SRX24544254	PRJNA1109295					RR-TB																						99.01	1807306	61	tuberculosis	0.771
SAMEA113538491	WGS	PAIRED	ILLUMINA	ERS15534912	ERP147571	Africa	BWA						lineage4.3.4.1	lineage4.3.4.1		Mycobacterium tuberculosis	FZB	2023-09-17	ERR11466446	ERX10872603	PRJEB62480					Sensitive																						67.73	1016698	29	tuberculosis	2.705
SAMN21236244	WGS	PAIRED	ILLUMINA	SRS10023493	SRP335713	Asia	CHN	Shanghai		human	Homo sapiens	3	lineage2.2.1	lineage2.2.1		Mycobacterium tuberculosis	SHANGHI CDC	2021-09-05	SRR15723221	SRX12018537	PRJNA760838		sputum			Sensitive																						99.54	1817118	62	tuberculosis	2.043
SAMEA112801404	WGS	PAIRED	ILLUMINA	ERS14808950	ERP010814								lineage2.2.1	lineage2.2.1		Mycobacterium tuberculosis	FZB	2023-07-21	ERR11067574	ERX10514504	PRJEB9680					MDR-TB																						99.39	1715607	57	tuberculosis	1.535
SAMN05918634	WGS	PAIRED	ILLUMINA	SRS20794870	SRP496567	South America	PER	Lima	2012	human	Homo sapiens	3	lineage4.3.3	lineage4.3.3		Mycobacterium tuberculosis	FIND, THE FOUNDATION FOR INNOVATIVE NEW DIAGNOSTICS	2024-03-20	SRR28393364	SRX23998300	PRJNA343736		As reported: patient			Pre-XDR-TB																						99.71	1876308	54	tuberculosis	1.598
SAMEA2177695	WGS	PAIRED	ILLUMINA	ERS345789	ERP003812								lineage3			Mycobacterium tuberculosis	SC	2014-03-04	ERR405192	ERX371553	PRJEB4519					Sensitive																						81.66	1429752	31	tuberculosis	1.338
SAMN36834389	WGS	PAIRED	ILLUMINA	SRS18499999	SRP453313	Asia	CHN	Shandong	2016	human	Homo sapiens	3	lineage2.2.1	lineage2.2.1	L4	Mycobacterium tuberculosis	SHANDONG PROVINCIAL HOSPITAL	2023-08-04	SRR25515531	SRX21245718	PRJNA1002108		As reported: phlegm		H37Rv	Sensitive																						99.1	1661125	57	tuberculosis	2.476
SAMN08214876	WGS	PAIRED	ILLUMINA	SRS2774809	SRP119652	North America	CAN	British Columbia	2006	human	Homo sapiens	3	lineage4.4.1.1	lineage4.4.1.1	L4	Mycobacterium tuberculosis	BC CENTRE FOR DISEASE CONTROL PUBLIC HEALTH LABORATORY	2017-12-25	SRR6397728	SRX3490930	PRJNA413593					Sensitive					S		S						S	S							CRyPTIC_WHO2021_PMC7612554	99.34	1852801	43	tuberculosis	1.114
SAMN20525087	WGS	PAIRED	ILLUMINA	SRS9703599	SRP330727	Asia	CHN	Zheijiang	2013	human	Homo sapiens	3	lineage2.2.1	lineage2.2.1		Mycobacterium tuberculosis	SCHOOL OF PUBLIC HEALTH, FUDAN UNIVERSITY	2021-08-08	SRR15368722	SRX11671492	PRJNA751240		sputum			Pre-XDR-TB																						94.39	1556918	53	tuberculosis	0.888
SAMN08708991	WGS	PAIRED	ILLUMINA	SRS3041382	SRP128089					human	Homo sapiens	3	lineage2.2.1	lineage2.2.1		Mycobacterium tuberculosis	SAN RAFFAELE	2018-03-14	SRR6832863	SRX3788714	PRJNA428596					Pre-XDR-TB																						99.5	2623212	56	tuberculosis	1.76
SAMEA112181357	WGS	PAIRED	ILLUMINA	ERS14291197	ERP142932	Africa	ZAF		2012	human	Homo sapiens	3	lineage3	lineage3		Mycobacterium tuberculosis	UNIVERSITY OF ANTWERP	2022-12-07	ERR10610129	ERX10082479	PRJEB57919		sputum			MDR-TB																						99.49	681205	23	tuberculosis	3.833
SAMN16966214	WGS	PAIRED	ILLUMINA	SRS7820662	SRP295468	Europe	BEL		2019	human	Homo sapiens	3	La1.2.BCG	La1.2.BCG		Mycobacterium tuberculosis	SCIENSANO	2020-12-02	SRR13180255	SRX9618464	PRJNA681718					Other																						98.99	1617624	88	tuberculosis	3.976
SAMN40983337	WGS	PAIRED	ILLUMINA	SRS21039523	SRP502062	Asia	KAZ		2022	human	Homo sapiens	3	lineage2.2.1	lineage2.2.1		Mycobacterium tuberculosis	NIAID TB PORTALS PROGRAM	2024-04-16	SRR28706698	SRX24273557	PRJNA1074793		sputum			XDR-TB																						99.47	1569923	52	tuberculosis	0.925
SAMEA104614369	WGS	PAIRED	ILLUMINA	ERS2225651	ERP106291	Asia	IDN	Bandung					lineage4.1.2.1	lineage4.1.2.1		Mycobacterium tuberculosis	WELLCOME SANGER INSTITUTE	2019-06-02	ERR3273134	ERX3300008	PRJEB24463					MDR-TB																						99.41	1993827	68	tuberculosis	0.391
SAMEA112188684	WGS	PAIRED	ILLUMINA	ERS14298573	ERP143048								lineage2.2.1	lineage2.2.1		Mycobacterium tuberculosis	CTB/NICD	2023-01-17	ERR10748090	ERX10199696	PRJEB58017					Pre-XDR-TB																						99.68	661186	35	tuberculosis	2.376
SAMEA2535341	WGS	PAIRED	['ILLUMINA','ILLUMINA']	ERS458743		Europe	DEU						lineage2.2.1	lineage2.2.1	L2.2.1	Mycobacterium tuberculosis			['ERR10849241','ERR553368']	['ERX512437','ERX10294336']	PRJEB9680					Sensitive					S		S					S	S	S							CRyPTIC_WHO2021_PMC7612554	99.55	3002131	89	tuberculosis	1.775
SAMN08709095	WGS	PAIRED	ILLUMINA	SRS3041408	SRP128089	Europe	UKR			human	Homo sapiens	3	lineage4.2.1	lineage4.2.1		Mycobacterium tuberculosis	SAN RAFFAELE	2018-03-14	SRR6832835	SRX3788742	PRJNA428596					Sensitive	S	S			S		S	S	S			S	S	S				S			CRyPTIC_WHO2021_PMC7612554	99.29	1662637	35	tuberculosis	1.973
SAMN31031447	WGS	PAIRED	ILLUMINA	SRS15258360	SRP399923	Oceania	AUS	Victoria	2020	human	Homo sapiens	3	lineage3	lineage3		Mycobacterium tuberculosis	MDUPHL	2022-09-28	SRR21733328	SRX17728902	PRJNA857537					Sensitive																						99.62	1508286	51	tuberculosis	2.332
SAMD00603788	WGS	PAIRED	ILLUMINA	DRS329847	DRP010549	Asia	JPN	Hyogo, Kobe	2016	human	Homo sapiens	3	lineage4.9	lineage4.9		Mycobacterium tuberculosis	KIH	2023-09-20	DRR473955	DRX458184	PRJDB15809					Sensitive																						99.76	1584278	95	tuberculosis	0.654
SAMEA7552318	WGS	PAIRED	ILLUMINA	ERS5308965	ERP124941	Europe	GBR						lineage4.1.2.1	lineage4.1.2.1		Mycobacterium tuberculosis	PUBLIC HEALTH ENGLAND	2021-11-10	ERR4818953	ERX4688795	PRJEB41201					Sensitive					S		S						S								Walker_2022	99.36	1831737	39	tuberculosis	1.282
SAMEA2794330	WGS	PAIRED	ILLUMINA	ERS556309	ERP004216	Africa	GHA						lineage5.1.1	lineage5.1.1	L5.1.1	Mycobacterium africanum	SC	2016-01-19	ERR751308	ERX694990	PRJEB4884					Sensitive																						99.44	1530684	35	tuberculosis	1.747
SAMN21856441	WGS	PAIRED	ILLUMINA	SRS10345683	SRP338907	Europe	UKR	Kharkiv	2020	human	Homo sapiens	3	lineage2.2.1	lineage2.2.1		Mycobacterium tuberculosis	NIH / NIAID	2021-10-16	SRR16088429	SRX12374774	PRJNA766649		sputum			MDR-TB																						99.49	1729354	57	tuberculosis	1.317
SAMEA112298950	WGS	PAIRED	ILLUMINA	ERS14409773	ERP143890	Europe	MDA	Chisinau					lineage2.2.1	lineage2.2.1		Mycobacterium tuberculosis	FZB	2023-01-15	ERR10762273	ERX10213073	PRJEB58814					MDR-TB																						90.58	1485068	50	tuberculosis	1.915
SAMN27256536	WGS	PAIRED	ILLUMINA	SRS12484007	SRP367420					human	Homo sapiens	3	lineage3	lineage3		Mycobacterium tuberculosis	ICMR-NATIONAL INSTITUTE FOR RESEARCH IN TUBERCULOSIS	2022-04-04	SRR18593225	SRX14721863	PRJNA822663		pulmonary			Pre-XDR-TB																						99.61	1372184	46	tuberculosis	0.461
SAMN30556154	WGS	PAIRED	ILLUMINA	SRS14862141	SRP394436	Asia	CHN	Eastern China	2017	human	Homo sapiens	3	lineage2.2.1	lineage2.2.1		Mycobacterium tuberculosis	SCHOOL OF PUBLIC HEALTH, FUDAN UNIVERSITY	2022-08-29	SRR21291156	SRX17300402	PRJNA874331					Sensitive																						99.53	1793974	60	tuberculosis	1.388
SAMN36619479	WGS	PAIRED	ILLUMINA	SRS18349884	SRP450367	Asia	IND	Udupi	2019	human	Homo sapiens	3	lineage3	lineage3		Mycobacterium tuberculosis	NIH / NIAID	2023-07-19	SRR25340826	SRX21080334	PRJNA996640		sputum			Sensitive																						99.27	1741308	55	tuberculosis	0.482
SAMEA7542372	WGS	PAIRED	ILLUMINA	ERS5298824	ERP124934	Asia	CHN						lineage4.5	lineage4.5		Mycobacterium tuberculosis	CCDC	2021-11-10	ERR4810797	ERX4679243	PRJEB41194					Sensitive	S	S			S	S	S	S	S				S	S	S	S	S	S	S	S	['CRyPTIC_reuse_table','Walker_2022']	99.45	1813665	62	tuberculosis	0.631
SAMN41154529	WGS	PAIRED	ILLUMINA	SRS21182779	SRP399923	Oceania	AUS	Victoria	2022	human	Homo sapiens	3	lineage3	lineage3		Mycobacterium tuberculosis	MDUPHL	2024-05-01	SRR28868843	SRX24428208	PRJNA857537					Other																						99.59	1391284	48	tuberculosis	3.212
SAMN07660078	WGS	PAIRED	ILLUMINA	SRS2521110	SRP117784	Europe	GBR	Oxford	2016	human	Homo sapiens	3	lineage4.1.2.1	lineage4.1.2.1	L4.1.2.1	Mycobacterium tuberculosis	MODMEDMICOXFORD	2017-10-27	SRR6045284	SRX3192582	PRJNA401515					Sensitive					S		S					S	S								CRyPTIC_WHO2021_PMC7612554	99.44	1630058	55	tuberculosis	2.539
SAMN09625630	WGS	PAIRED	ILLUMINA	SRS3525388	SRP152720	North America	USA	Hawaii	2012	human	Homo sapiens	3	lineage2.2.1.1	lineage2.2.1.1	L2.2.1	Mycobacterium tuberculosis	UNIVERSITY OF HAWAII AT MANOA	2018-07-08	SRR7496492	SRX4365977	PRJNA480117		sputum			Sensitive																						99.54	986393	55	tuberculosis	0.996
SAMN06055454	WGS	PAIRED	ILLUMINA	SRS1834351	SRP094134	Asia	VNM	Ho Chi Minh City		human	Homo sapiens	3	lineage2.2.1	lineage2.2.1	L2.2.1	Mycobacterium tuberculosis	UNIVERSITY OF MELBOURNE	2016-12-02	SRR5073810	SRX2392900	PRJNA355614		sputum			MDR-TB																						99.28	1577816	54	tuberculosis	3.351
SAMN39953897	WGS	PAIRED	ILLUMINA	SRS20471452	SRP489869	North America	MEX	Baja California	2010	human	Homo sapiens	3	lineage4.9	lineage4.9		Mycobacterium tuberculosis	TECNOLOGICO DE MONTERREY	2024-02-15	SRR27980505	SRX23633880	PRJNA1076832		sputum			Sensitive																						98.43	1739638	28	tuberculosis	1.793
SAMN09399446	WGS	PAIRED	ILLUMINA	SRS3634049	SRP075210	Asia	AZE		2017	human	Homo sapiens	3	lineage2.2.1	lineage2.2.1	L2	Mycobacterium tuberculosis	BI	2018-08-07	SRR7653081	SRX4515499	PRJNA318002		sputum			Pre-XDR-TB																						99.58	1608666	55	tuberculosis	1.963
SAMN13066748	WGS	PAIRED	ILLUMINA	SRS5547187	SRP218410	Africa	ZAF	Durban	2017	human	Homo sapiens	3	lineage4.3.2.1	lineage4.3.2.1		Mycobacterium tuberculosis	UNIVERSITY COLLEGE LONDON	2019-10-21	SRR10315544	SRX7026724	PRJNA559528		sputum			Sensitive																						99.34	1702649	49	tuberculosis	1.674
SAMN19658126	WGS	PAIRED	ILLUMINA	SRS9180090	SRP323639	Europe	MDA		2018	human	Homo sapiens	3	lineage4.1.2.1	lineage4.1.2.1		Mycobacterium tuberculosis	SIMON FRASER UNIVERSITY	2021-06-12	SRR14782758	SRX11116107	PRJNA736718					Sensitive																						99.52	1330592	43	tuberculosis	1.659
SAMEA6359623	WGS	PAIRED	ILLUMINA	ERS4125873	ERP021867	Europe	GBR						La1.8.1	La1.8.1	La1	Mycobacterium bovis	WELLCOME SANGER INSTITUTE	2021-02-02	ERR5087888	ERX4894009	PRJEB19799					Other																						98.99	1693419	57	tuberculosis	2.282
SAMEA110051996	WGS	PAIRED	ILLUMINA	ERS12087545	ERP137916	Africa	GMB		2014	human	Homo sapiens	3	lineage4.3.4.1	lineage4.3.4.1		Mycobacterium tuberculosis	INSTITUTE OF TROPICAL MEDICINE	2022-06-25	ERR9786780	ERX9334056	PRJEB53138		sputum			Sensitive																						99.7	1627194	73	tuberculosis	2.238
SAMEA5975255	WGS	PAIRED	ILLUMINA	ERS3778092	ERP117507	Asia	CHN		2018	human	Homo sapiens	3	lineage2.2.1	lineage2.2.1	L2	Mycobacterium tuberculosis	FUDAN UNIVERSITY	2020-06-13	ERR3559507	ERX3559258	PRJEB34582		sputum			Sensitive																						99.72	1776380	56	tuberculosis	3.167
SAMN28488161	WGS	PAIRED	ILLUMINA	SRS15674111	SRP375643	South America	COL		2005	human	Homo sapiens	3	lineage4.3.3	lineage4.3.3		Mycobacterium tuberculosis	CORPORACION PARA INVESTIGACIONES BIOLOGICAS	2022-11-04	SRR22196590	SRX18174905	PRJNA838941					Sensitive																						99.71	838602	28	tuberculosis	2.651
SAMEA13119976	WGS	PAIRED	['ILLUMINA','ILLUMINA']	ERS10723942		Asia	GEO			human	Homo sapiens	3	lineage2.2.1	lineage2.2.1		Mycobacterium tuberculosis			['ERR8773786','ERR8773788']	['ERX8437162','ERX8437164']	PRJEB50999					HR-TB																						99.46	3639699	82	tuberculosis	1.32
SAMEA112805763	WGS	PAIRED	ILLUMINA	ERS14813309	ERP010814								lineage4.1.2.1	lineage4.1.2.1		Mycobacterium tuberculosis	FZB	2023-07-21	ERR11082045	ERX10529414	PRJEB9680					Sensitive																						99.47	1729944	58	tuberculosis	0.844
SAMEA112188830	WGS	PAIRED	ILLUMINA	ERS14298719	ERP143048								lineage2.2.1	lineage2.2.1		Mycobacterium tuberculosis	CTB/NICD	2023-01-15	ERR10748236	ERX10199842	PRJEB58017					MDR-TB																						99.79	577949	36	tuberculosis	2.788
SAMEA1118272	WGS	PAIRED	ILLUMINA	ERS2397681	ERP107961	Europe	GBR	England					lineage4.1.1.1	lineage4.1.1.1	L4.1.1.1	Mycobacterium tuberculosis	PHE	2022-07-17	ERR2513091	ERX2532301	PRJEB25991					Sensitive					S		S					S	S								Walker_2022	99.34	1317790	36	tuberculosis	3.554
SAMN05918662	WGS	PAIRED	ILLUMINA	SRS20795561	SRP496567	South America	PER	Lima	2012	human	Homo sapiens	3	lineage4.1.1	lineage4.1.1		Mycobacterium tuberculosis	FIND, THE FOUNDATION FOR INNOVATIVE NEW DIAGNOSTICS	2024-03-20	SRR28394050	SRX23998990	PRJNA343736		As reported: patient			MDR-TB																						99.57	1858473	52	tuberculosis	0.98
SAMEA104172459	WGS	PAIRED	['ILLUMINA','ILLUMINA']	ERS1831477		Europe	SRB						lineage4.2.2.1	lineage4.2.2.1	L2.2.1	Mycobacterium tuberculosis			['ERR2041791','ERR2041790']	['ERX2100847','ERX2100848']	PRJEB21809					MDR-TB		S			R		R					R	R	R							CRyPTIC_WHO2021_PMC7612554	98.83	1272380	54	tuberculosis	2.158
SAMEA111379487	WGS	PAIRED	ILLUMINA	ERS13476470	ERP140950	Africa	ZAF		2017	human	Homo sapiens	3	lineage4.9	lineage4.9		Mycobacterium tuberculosis	DST/NRF CENTRE OF EXCELLENCE FOR BIOMEDICAL TB RES	2023-09-16	ERR10229551	ERX9764507	PRJEB56028		sputum			Sensitive																						99.96	1511101	52	tuberculosis	1.121
SAMEA104362232	WGS	PAIRED	ILLUMINA	ERS1987210	ERP104985	South America	PER						lineage4.3.2	lineage4.3.2		Mycobacterium tuberculosis	UNIVERSIDAD PERUANA CAYETANO HEREDIA, PERU	2021-10-17	ERR2184391	ERX2240558	PRJEB23245					Sensitive	S				S	S	S	S	S				S		S	S	S	S	S	S	['CRyPTIC_reuse_table','Walker_2022']	99.7	1737070	61	tuberculosis	3.129
SAMEA7156705	WGS	PAIRED	['ILLUMINA','ILLUMINA']	ERS4917168		Asia	GEO						lineage4.1.2.1	lineage4.1.2.1		Mycobacterium tuberculosis			['ERR5864349','ERR5864350']	['ERX5510145','ERX5510144']	PRJEB39561					MDR-TB																						99.42	2589557	69	tuberculosis	1.592
SAMN03648094	WGS	PAIRED	ILLUMINA	SRS990542	SRP061066	Europe	GBR						lineage3	lineage3	L3	Mycobacterium tuberculosis	UNIVERSITY OF OXFORD	2015-07-23	SRR2100921	SRX1095615	PRJNA282721					MDR-TB	S	S			S		R	S	S				R	R				S			CRyPTIC_WHO2021_PMC7612554	99.58	1840256	41	tuberculosis	0.631
SAMN31034564	WGS	PAIRED	ILLUMINA	SRS15249242	SRP338930	North America	USA	New York state	2019	human	Homo sapiens	3	lineage2.2.2	lineage2.2.2		Mycobacterium tuberculosis	WADSWORTH CENTER	2022-09-27	SRR21722051	SRX17719128	PRJNA766641					Sensitive																						99.58	1414871	73	tuberculosis	3.023
SAMN21856111	WGS	PAIRED	ILLUMINA	SRS10345415	SRP338907	Asia	GEO	Tbilisi	2017	human	Homo sapiens	3	lineage2.2.1	lineage2.2.1		Mycobacterium tuberculosis	NIH / NIAID	2021-10-16	SRR16088213	SRX12374506	PRJNA766649		sputum			MDR-TB																						99.26	1465537	43	tuberculosis	2.622
SAMN25995147	WGS	PAIRED	ILLUMINA	SRS13198332	SRP376575	Africa	TZA		2020	human	Homo sapiens	3	lineage2.2.1	lineage2.2.1		Mycobacterium tuberculosis	MAKERERE UNIVERSITY	2022-05-27	SRR19428589	SRX15482556	PRJNA807440		sputum			Sensitive																						99.68	543072	36	tuberculosis	4.216
SAMN02414864	WGS	PAIRED	['ILLUMINA','ILLUMINA','ILLUMINA','ILLUMINA']	SRS543551		Europe	SWE			human	Homo sapiens	3	lineage4.1.2.1	lineage4.1.2.1	L4.1.2.1	Mycobacterium tuberculosis			['SRR1163355','SRR1144782','SRR1163075','SRR1146324']	['SRX451530','SRX450030','SRX466097']	PRJNA229229		As reported: lymph galnd			MDR-TB							R					S	R								CRyPTIC_WHO2021_PMC7612554	99.49	6501048	144	tuberculosis	0.75
SAMN30952532	WGS	PAIRED	ILLUMINA	SRS15191841	SRP338930	North America	USA	New York state	2016	human	Homo sapiens	3	lineage4.3.2	lineage4.3.2		Mycobacterium tuberculosis	WADSWORTH CENTER	2022-09-21	SRR21659821	SRX17659578	PRJNA766641					HR-TB																						99.71	1297408	72	tuberculosis	2.87
SAMEA112801629	WGS	PAIRED	ILLUMINA	ERS14809175	ERP010814								lineage4.1.2.1	lineage4.1.2.1		Mycobacterium tuberculosis	FZB	2023-07-21	ERR11067826	ERX10514756	PRJEB9680					Sensitive																						99.32	1694463	54	tuberculosis	1.383
SAMEA6456229	WGS	PAIRED	ILLUMINA	ERS4221743	ERP119211	Africa	GMB		2013	human	Homo sapiens	3	lineage6.1.3	lineage6.1.3		Mycobacterium africanum	INSTITUTE OF TROPICAL MEDICINE	2020-01-19	ERR3804147	ERX3806037	PRJEB36076		sputum			Other																						62.06	690404	33	tuberculosis	4.224
SAMN27761177	WGS	PAIRED	ILLUMINA	SRS12737334	SRP276100	North America	USA	Hauppauge	2019	human	Homo sapiens	3	lineage2.2.1	lineage2.2.1		Mycobacterium tuberculosis	WADSWORTH CENTER	2022-04-25	SRR18909923	SRX14987882	PRJNA650381		sputum			Sensitive																						99.6	762937	42	tuberculosis	3.967
SAMEA7525438	WGS	PAIRED	ILLUMINA	ERS5281912	ERP124850	Asia	IND	Mumbai					lineage4.8	lineage4.8		Mycobacterium tuberculosis	FOUNDATION FOR MEDICAL RESEARCH INDIA	2021-11-09	ERR4796896	ERX4666311	PRJEB41116					XDR-TB	R	R			I	R	R	R	S				R		S	S	S	R	S	R	['CRyPTIC_reuse_table','Walker_2022']	99.57	1535972	48	tuberculosis	2.715
SAMN09090517	WGS	PAIRED	ILLUMINA	SRS3269311	SRP135980	Europe	ITA			human	Homo sapiens	3	lineage4.1.2.1	lineage4.1.2.1		Mycobacterium tuberculosis	SAN RAFFAELE	2018-05-08	SRR7131280	SRX4052277	PRJNA438921					Sensitive																						99.94	1836028	60	tuberculosis	1.95
SAMEA1556761	WGS	PAIRED	ILLUMINA	ERS142193	ERP001072	Africa	MWI	Karonga	2006	human	Homo sapiens	3	lineage4.3.4.2.1	lineage4.3.4.2.1	L4.3.4.2.1	Mycobacterium tuberculosis	SC	2012-10-23	ERR181674	ERX157784	PRJEB2794		sputum			Sensitive							S						S								Coll_2018	99.79	1793541	41	tuberculosis	1.521
SAMEA3234154	WGS	PAIRED	ILLUMINA	ERS2400307	ERP107968	Africa	ZAF						lineage2.2.1	lineage2.2.1	L2.2.1	Mycobacterium tuberculosis	CTB/NICD	2021-10-23	ERR2515708	ERX2534916	PRJEB25997					Pre-XDR-TB	S	S			S			R					R					R			Walker_2022	99.56	554662	30	tuberculosis	4.847
SAMN31423366	WGS	PAIRED	ILLUMINA	SRS15536590	SRP373287	Europe	ITA	Rome	2016	human	Homo sapiens	3	lineage4.1.2.1	lineage4.1.2.1		Mycobacterium tuberculosis	NATIONAL INSTITUTE OF INFECTIOUS DISEASES L. SPALLANZANI	2022-10-26	SRR22048336	SRX18029582	PRJNA834606		sputum			Sensitive																						99.56	1836818	61	tuberculosis	1.671
SAMN34257498	WGS	PAIRED	ILLUMINA	SRS17361005	SRP433479	Asia	ISR		2021	human	Homo sapiens	3	lineage2.2.1	lineage2.2.1	L2.2.1	Mycobacterium tuberculosis	PUBLIC HEALTH LABORATORY TEL AVIV	2023-04-20	SRR24222922	SRX20019425	PRJNA957554		bronchial wash			Other																						99.42	940116	47	tuberculosis	4.708
SAMN14417205	WGS	PAIRED	ILLUMINA	SRS6580234	SRP259494	Asia	THA		2017	human	Homo sapiens	3	lineage1.2.1.2.1	lineage1.2.1.2.1		Mycobacterium tuberculosis	KHON KAEN UNIVERSITY	2020-05-01	SRR11662517	SRX8223596	PRJNA613706		sputum			Other																						99.26	1774610	60	tuberculosis	0.332
SAMEA14460274	WGS	PAIRED	ILLUMINA	ERS12087221	ERP137916	Africa	GMB		2013	human	Homo sapiens	3	lineage4.3.4.1	lineage4.3.4.1		Mycobacterium tuberculosis	INSTITUTE OF TROPICAL MEDICINE	2022-06-25	ERR9786456	ERX9333732	PRJEB53138		sputum			Sensitive																						99.73	615870	28	tuberculosis	3.591
G2227						Europe	ESP	province of Valencia	2018				lineage4.1.2.1	lineage4.1.2.1		Mycobacterium tuberculosis								No		Sensitive	S					S																99.77	1739504	84	tuberculosis	1.473
SAMEA1119410	WGS	PAIRED	ILLUMINA	ERS2398819	ERP107961	Europe	GBR	England					lineage1.2.1.2	lineage1.2.1.2	L1.2.2	Mycobacterium tuberculosis	PHE	2021-10-23	ERR2514229	ERX2533439	PRJEB25991					Sensitive					S		S					S	S								Walker_2022	99.26	1845968	63	tuberculosis	1.247
SAMEA3451146	WGS	PAIRED	ILLUMINA	ERS2402240	ERP107973	Europe	NLD						lineage4.1.2.1	lineage4.1.2.1	L4.1.2.1	Mycobacterium tuberculosis	RIVM	2021-10-23	ERR2517562	ERX2536778	PRJEB26002					Sensitive					S		S					S	S								Walker_2022	99.48	1831072	50	tuberculosis	1.526
SAMEA7547566	WGS	PAIRED	ILLUMINA	ERS5304220	ERP124940	South America	BRA						lineage4.3.4.2	lineage4.3.4.2		Mycobacterium tuberculosis	BRAZIL	2021-11-10	ERR4814060	ERX4684050	PRJEB41200					Sensitive	S				S	S	S	S	S				S		S	S	S	S	S	S	['CRyPTIC_reuse_table','Walker_2022']	99.81	1717470	61	tuberculosis	4.648
SAMN28177967	WGS	PAIRED	ILLUMINA	SRS12959006	SRP374006	North America	USA	Erie County	2016	human	Homo sapiens	3	lineage4.8	lineage4.8		Mycobacterium tuberculosis	WADSWORTH CENTER	2022-05-10	SRR19158668	SRX15225121	PRJNA835805		sputum			Sensitive																						99.67	1154051	62	tuberculosis	3.416
SAMN09756323	WGS	PAIRED	ILLUMINA	SRS3628649	SRP156366	Europe	MDA		2014	human	Homo sapiens	3	lineage2.2.1	lineage2.2.1	L2	Mycobacterium tuberculosis	YALE SCHOOL OF PUBLIC HEALTH	2018-08-04	SRR7645840	SRX4508975	PRJNA482716					MDR-TB																						99.26	1271383	28	tuberculosis	3.513
SAMN36662608	WGS	PAIRED	ILLUMINA	SRS18393145	SRP450880	Asia	CHN	Tianjin	2010	human	Homo sapiens	3	lineage2.2.1	lineage2.2.1		Mycobacterium tuberculosis	CHINESE ACADEMY OF SCIENCES	2023-07-22	SRR25389465	SRX21127630	PRJNA996873		sputum			Other																						99.49	1784186	61	tuberculosis	1.883
SAMN32318048	WGS	PAIRED	ILLUMINA	SRS16262897	SRP414522	Asia	CHN			human	Homo sapiens	3	lineage2.2.2	lineage2.2		Mycobacterium tuberculosis	BEIJING CHEST HOSPITAL, CAPITAL MEDICAL UNIVERSITY, BEIJING TUBERCULOSIS AND THORACIC TUMOR RESEARCH	2022-12-22	SRR22873596	SRX18832204	PRJNA914083					Pre-XDR-TB																						99.53	1703505	58	tuberculosis	1.001
SAMEA7548345	WGS	PAIRED	ILLUMINA	ERS5304998	ERP124941	Europe	GBR						lineage4.3.4.2	lineage4.3.4.2		Mycobacterium tuberculosis	PUBLIC HEALTH ENGLAND	2021-11-10	ERR4814986	ERX4684828	PRJEB41201					Sensitive					S		S						S								Walker_2022	69.26	1399998	32	tuberculosis	3.481
SAMEA112803929	WGS	PAIRED	ILLUMINA	ERS14811475	ERP010814								lineage2.2.1	lineage2.2.1		Mycobacterium tuberculosis	FZB	2023-07-20	ERR11044245	ERX10491036	PRJEB9680					MDR-TB																						99.42	1752152	59	tuberculosis	1.872
SAMEA2534424	WGS	PAIRED	['ILLUMINA','ILLUMINA']	ERS457826		Africa	SLE						lineage4.1		L4.1	Mycobacterium tuberculosis			['ERR552117','ERR552116']	['ERX511186','ERX511185']	PRJEB7727					Sensitive					S		S					S	S	R							CRyPTIC_WHO2021_PMC7612554	99.51	946456	52	tuberculosis	3.52
SAMEA9977295	WGS	PAIRED	ILLUMINA	ERS7655573	ERP123401	South America	PER	Lima	2009	human	Homo sapiens	3	lineage4.1.2.1	lineage4.1.2.1		Mycobacterium tuberculosis	IMPERIAL COLLEGE LONDON	2021-10-15	ERR6866597	ERX6490025	PRJEB39837					Sensitive																						99.64	1312056	45	tuberculosis	0.663
SAMN03653229	WGS	PAIRED	ILLUMINA	SRS935958	SRP058221	Asia	CHN	Shanghai	2009	human	Homo sapiens	3	lineage2.2.2	lineage2.2.2	L2.2.2	Mycobacterium tuberculosis	FUDAN UNIVERSITY	2015-05-14	SRR2024923	SRX1027316	PRJNA283583		sputum			Pre-XDR-TB					R		R						R	S							CRyPTIC_WHO2021_PMC7612554	98.48	1491626	32	tuberculosis	4.506
SAMN05789106	WGS	PAIRED	ILLUMINA	SRS1903488	SRP075210	Asia	GEO	Tbilisi	2015	human	Homo sapiens	3	lineage2.2.1	lineage2.2.1	L2	Mycobacterium tuberculosis	BI	2017-01-07	SRR5153619	SRX2471736	PRJNA318002		sputum			Pre-XDR-TB																						95.97	1303507	28	tuberculosis	2.858
SAMEA1118694	WGS	PAIRED	ILLUMINA	ERS2398103	ERP107961	Europe	GBR	England					lineage3	lineage3	L3	Mycobacterium tuberculosis	PHE	2022-07-23	ERR2513513	ERX2532723	PRJEB25991					Sensitive					S		S					S	S								Walker_2022	99.37	1901367	64	tuberculosis	0.882
SAMD00142788	WGS	PAIRED	ILLUMINA	DRS200774	DRP007602	Asia	JPN	Kyushu	2017	human	Homo sapiens	3	lineage2.2.1	lineage2.2.1		Mycobacterium tuberculosis	RIT_JATA	2021-08-14	DRR188959	DRX179424	PRJDB7494					Sensitive																						99.61	1266044	79	tuberculosis	1.544
SAMEA11206882	WGS	PAIRED	['ILLUMINA','ILLUMINA','ILLUMINA']	ERS8856383		Africa	TZA			human	Homo sapiens	3	lineage4.3.4.2	lineage4.3.4.2		Mycobacterium tuberculosis			['ERR7801248','ERR7801249','ERR7801247']	['ERX7368936','ERX7368937','ERX7368935']	PRJEB49562					Sensitive																						99.61	1154816	34	tuberculosis	2.157
SAMN35544016	WGS	PAIRED	ILLUMINA	SRS18878223	SRP460313	Asia	OMN			human	Homo sapiens	3	lineage1.2.1.2.1	lineage1.2.1.2.1		Mycobacterium tuberculosis	EMORY UNIVERSITY SCHOOL OF MEDICINE	2023-10-13	SRR26056441	SRX21772709	PRJNA977967		sputum			Sensitive																						99.4	1842292	63	tuberculosis	0.333
SAMN15228771	WGS	PAIRED	ILLUMINA	SRS6834594	SRP267157	Asia	MYS	Kota Kinabalu	2016	human	Homo sapiens	3	lineage1.2.1.2.1	lineage1.2.1.2.1		Mycobacterium tuberculosis	CHARLES DARWIN UNIVERSITY	2020-06-13	SRR12006606	SRX8539793	PRJNA639216					Sensitive																						99.41	1881729	61	tuberculosis	0.61
SAMEA7546437	WGS	PAIRED	ILLUMINA	ERS5303092	ERP124939	South America	PER		2019				lineage4.1.2.1	lineage4.1.2.1		Mycobacterium tuberculosis	UNIVERSIDAD PERUANA CAYETANO HEREDIA	2021-11-10	ERR4812932	ERX4682922	PRJEB41199					HR-TB	S				S	R	R	S	S				S		S	S	S	S	S	S	['CRyPTIC_reuse_table','Walker_2022']	99.59	1838441	63	tuberculosis	0.623
SAMEA7548072	WGS	PAIRED	ILLUMINA	ERS5304725	ERP124941	Europe	GBR						lineage4.8	lineage4.8		Mycobacterium tuberculosis	PUBLIC HEALTH ENGLAND	2021-11-10	ERR4814713	ERX4684555	PRJEB41201					Sensitive																						99.78	1594327	52	tuberculosis	2.831
SAMN30543461	WGS	PAIRED	ILLUMINA	SRS14851314	SRP394436	Asia	CHN	Eastern China	2016	human	Homo sapiens	3	lineage2.2.1.1	lineage2.2.1.1		Mycobacterium tuberculosis	SCHOOL OF PUBLIC HEALTH, FUDAN UNIVERSITY	2022-08-28	SRR21277534	SRX17286635	PRJNA874331					Sensitive																						99.41	1879231	63	tuberculosis	1.058
SAMN40031781	WGS	PAIRED	ILLUMINA	SRS20527372	SRP226525	Asia	IND	Madhya Pradesh - Bhairopur	2022	human	Homo sapiens	3	lineage3	lineage3		Mycobacterium tuberculosis	CHRISTIAN MEDICAL COLLAGE, VELLORE	2024-02-22	SRR28045753	SRX23697446	PRJNA575883		pulmonary			Sensitive																						82.55	1564926	48	tuberculosis	0.729
SAMN36834821	WGS	PAIRED	ILLUMINA	SRS18500335	SRP453313	Asia	CHN	Shandong	2017	human	Homo sapiens	3	lineage4.4.2	lineage4.4.2	L4	Mycobacterium tuberculosis	SHANDONG PROVINCIAL HOSPITAL	2023-08-04	SRR25515846	SRX21246053	PRJNA1002108		As reported: phlegm		H37Rv	Sensitive																						99.48	1823650	61	tuberculosis	2.827
SAMEA7561222	WGS	PAIRED	ILLUMINA	ERS5317857	ERP124983								lineage4.3.4.2	lineage4.3.4.2		Mycobacterium tuberculosis	SAN RAFFAELE SCIENTIFIC INSTITUTE	2021-11-11	ERR4828784	ERX4698768	PRJEB41242					Sensitive	S				S	S	S	S	S				S		S	S	S	S	S	S	CRyPTIC_reuse_table	99.72	2034127	59	tuberculosis	2.191
SAMN17019876	WGS	PAIRED	ILLUMINA	SRS7863135	SRP297425	Europe	BLR	Minsk		human	Homo sapiens	3	lineage2.2.1	lineage2.2.1		Mycobacterium tuberculosis	NIH / NIAID	2020-12-09	SRR13232694	SRX9664643	PRJNA683067					Pre-XDR-TB																						99.41	1669227	56	tuberculosis	1.533
SAMN36834331	WGS	PAIRED	ILLUMINA	SRS18500605	SRP453313	Asia	CHN	Shandong	2011	human	Homo sapiens	3	lineage2.2.1	lineage2.2.1	L4	Mycobacterium tuberculosis	SHANDONG PROVINCIAL HOSPITAL	2023-08-04	SRR25515575	SRX21246324	PRJNA1002108		As reported: phlegm		H37Rv	MDR-TB																						98.53	1783078	62	tuberculosis	2.174
SAMN37501204	WGS	['SINGLE','PAIRED']	['PACBIO_SMRT','ILLUMINA']	SRS18949561		Asia	JPN			human	Homo sapiens	3	lineage2.2.2	lineage2.2		Mycobacterium tuberculosis			['SRR26139248','SRR26139259']	['SRX21852535','SRX21852546']	PRJNA1019874		sputum			Sensitive																						99.64	1416931	90	tuberculosis	1.036
SAMEA1103090	WGS	PAIRED	ILLUMINA	ERS2395132	ERP107941	Europe	ITA						lineage6.1.1	lineage6.1.1	L6.1.1	Mycobacterium africanum	SAN RAFFAELE SCIENTIFIC INSTITUTE	2021-10-23	ERR2510816	ERX2530231	PRJEB25972					Sensitive					S		S					S	S								Walker_2022	98.59	1561544	26	tuberculosis	4.003
SAMN20512959	WGS	PAIRED	ILLUMINA	SRS9656328	SRP330727	Asia	CHN	Zheijiang	2008	human	Homo sapiens	3	lineage2.2.1	lineage2.2.1		Mycobacterium tuberculosis	SCHOOL OF PUBLIC HEALTH, FUDAN UNIVERSITY	2021-08-01	SRR15316530	SRX11621066	PRJNA751240		sputum			Sensitive																						99.56	1673350	57	tuberculosis	1.327
SAMN40273592	WGS	PAIRED	ILLUMINA	SRS20670679	SRP493618	Asia	GEO	Tbilisi	2020	human	Homo sapiens	3	lineage4.8	lineage4.8		Mycobacterium tuberculosis	NIH / NIAID	2024-03-06	SRR28239717	SRX23850604	PRJNA1074779		sputum			Sensitive																						99.56	1498639	51	tuberculosis	0.848
SAMN07373418	WGS	PAIRED	ILLUMINA	SRS2533693	SRP118711	North America	CAN	Nunavut					lineage4.8	lineage4.8	L4.8	Mycobacterium tuberculosis	NML	2017-09-23	SRR6063475	SRX3208597	PRJNA388806					Sensitive																						99.75	748619	50	tuberculosis	2.311
SAMEA6875598	WGS	PAIRED	ILLUMINA	ERS4603159	ERP122165	Europe	ESP	Valencia	2016				lineage4.3.2	lineage4.3.2	L4.3.2	Mycobacterium tuberculosis	Instituto_de_Biomedicina_de_Valencia	2022-06-11	ERR4195346	ERX4156824	PRJEB38719			No		Sensitive	S					S																99.65	1674883	100	tuberculosis	1.791
SAMN08708825	WGS	PAIRED	ILLUMINA	SRS3041558	SRP128089					human	Homo sapiens	3	lineage4.2.1.1	lineage4.2.1.1		Mycobacterium tuberculosis	SAN RAFFAELE	2018-03-14	SRR6832684	SRX3788893	PRJNA428596					MDR-TB																						99.32	2045565	43	tuberculosis	1.716
SAMEA3558880	WGS	PAIRED	ILLUMINA	ERS866029	ERP011639	South America	BRA						lineage4.7	lineage4.7	L4.7	Mycobacterium tuberculosis	LSHTM	2015-12-10	ERR1035347	ERX1114145	PRJEB10385					MDR-TB	S	S			R		R	S		S			R	S							Coll_2018	99.72	1660543	35	tuberculosis	1.496
SAMN08708400	WGS	PAIRED	ILLUMINA	SRS3040646	SRP128089	Europe	UKR			human	Homo sapiens	3	lineage2.2.1	lineage2.2.1		Mycobacterium tuberculosis	SAN RAFFAELE	2018-03-14	SRR6831814	SRX3787980	PRJNA428596					MDR-TB	S	S			S		R	S					R	R				S			CRyPTIC_WHO2021_PMC7612554	99.43	2327550	49	tuberculosis	2.111
SAMEA112801719	WGS	PAIRED	ILLUMINA	ERS14809265	ERP010814								lineage4.8	lineage4.8		Mycobacterium tuberculosis	FZB	2023-07-21	ERR11067917	ERX10514847	PRJEB9680					Sensitive																						99.5	1701729	56	tuberculosis	1.45
SAMEA112800598	WGS	PAIRED	ILLUMINA	ERS14808144	ERP010814								lineage3.1.1	lineage3.1.1		Mycobacterium tuberculosis	FZB	2023-07-20	ERR11050580	ERX10497371	PRJEB9680					Sensitive																						99.43	1469643	48	tuberculosis	1.878
SAMN35339997	WGS	PAIRED	ILLUMINA	SRS17799553	SRP439184	Asia	KAZ		2021	human	Homo sapiens	3	lineage2.2.1	lineage2.2.1		Mycobacterium tuberculosis	NIH / NIAID	2023-05-23	SRR24710121	SRX20488817	PRJNA975605		sputum			MDR-TB																						99.39	1680991	54	tuberculosis	1.421
SAMEA1119228	WGS	PAIRED	ILLUMINA	ERS2398637	ERP107961	Europe	GBR	England					lineage1.1.2	lineage1.1.2	L1.1.2	Mycobacterium tuberculosis	PHE	2022-07-13	ERR2514047	ERX2533257	PRJEB25991					Other					S		S					S	S								Walker_2022	99.38	1912992	65	tuberculosis	1.109
SAMN41389972	WGS	PAIRED	ILLUMINA	SRS21287855	SRP507535					human	Homo sapiens	3	lineage4.1.1.1	lineage4.1.1.1		Mycobacterium tuberculosis	FIND, THE FOUNDATION FOR INNOVATIVE NEW DIAGNOSTICS	2024-05-14	SRR29016796	SRX24543331	PRJNA1109295					HR-TB																						98.88	1144072	39	tuberculosis	1.513
SAMEA13320985	WGS	PAIRED	ILLUMINA	ERS10923721	ERP135372	Africa	KEN	Nairobi					lineage4.1.2.1	lineage4.1.2.1		Mycobacterium tuberculosis	FZB	2022-05-20	ERR9285775	ERX8827888	PRJEB50767					HR-TB																						99.55	1685153	57	tuberculosis	2.467
SAMEA2534304	WGS	PAIRED	ILLUMINA	ERS457706	ERP005779								lineage2.2.1	lineage2.2.1		Mycobacterium tuberculosis complex sp.	FZB	2016-06-16	ERR551939	ERX511008	PRJEB6273					Pre-XDR-TB																						99.56	1654624	56	tuberculosis	3.158
SAMEA112803761	WGS	PAIRED	ILLUMINA	ERS14811307	ERP010814								lineage4.1.2.1	lineage4.1.2.1		Mycobacterium tuberculosis	FZB	2023-07-21	ERR11044077	ERX10490868	PRJEB9680					Sensitive																						99.59	1677212	56	tuberculosis	1.262
SAMEA13321195	WGS	PAIRED	ILLUMINA	ERS10923930	ERP135372	Africa	KEN	Nairobi					lineage4.3			Mycobacterium tuberculosis	FZB	2022-05-20	ERR9286002	ERX8828115	PRJEB50767					HR-TB																						99.31	1607138	54	tuberculosis	3.344
SAMEA1556824	WGS	PAIRED	ILLUMINA	ERS142640	ERP001072	Africa	MWI	Karonga	2007	human	Homo sapiens	3	lineage4.3.4.2.1	lineage4.3.4.2.1	L4.3.4.2.1	Mycobacterium tuberculosis	SC	2012-10-23	ERR181772	ERX157882	PRJEB2794		sputum			Sensitive							S						S								Coll_2018	97.1	1752681	40	tuberculosis	2.71
SAMN40655192	WGS	PAIRED	ILLUMINA	SRS20888813	SRP498669	Europe	MDA		2019	human	Homo sapiens	3	lineage4.2.1	lineage4.2.1		Mycobacterium tuberculosis	NIAID TB PORTALS PROGRAM	2024-03-29	SRR28498586	SRX24100404	PRJNA1074788		bronchoalveolar lavage			MDR-TB																						99.37	1611402	54	tuberculosis	0.691
SAMEA112803536	WGS	PAIRED	ILLUMINA	ERS14811082	ERP010814								lineage4.3.3	lineage4.3.3		Mycobacterium tuberculosis	FZB	2023-07-21	ERR11043846	ERX10490637	PRJEB9680					Sensitive																						99.7	1674855	57	tuberculosis	2.383
SAMN40530433	WGS	PAIRED	ILLUMINA	SRS20783628	SRP491750	North America	USA		2024	human	Homo sapiens	3	lineage4.3.2	lineage4.3.2		Mycobacterium tuberculosis	TXDSHS	2024-03-18	SRR28381193	SRX23986041	PRJNA1080563		wound			Sensitive																						99.67	1692046	70	tuberculosis	0.435
SAMN18823599	WGS	PAIRED	ILLUMINA	SRS8749419	SRP315773	North America	MEX	Baja California	2017	domestic cattle	Bos taurus	2	La1.8.1	La1.8.1	La1	Mycobacterium bovis	USDA-NVSL-DBPL	2021-04-21	SRR14296281	SRX10654103	PRJNA723608					Other																						99.44	1220362	63	tuberculosis	5.166
SAMEA112799455	WGS	PAIRED	ILLUMINA	ERS14807001	ERP010814								lineage4.1.2.1	lineage4.1.2.1		Mycobacterium tuberculosis	FZB	2023-07-20	ERR11049288	ERX10496078	PRJEB9680					Sensitive																						99.47	1706685	53	tuberculosis	1.43
SAMEA95417668	WGS	PAIRED	ILLUMINA	ERS1565338	ERP015827	Africa	ZAF		2009	human	Homo sapiens	3	lineage2.2.2	lineage2.2.2	L2.2.2	Mycobacterium tuberculosis	UNIVERSITY OF CAPE TOWN	2017-03-12	ERR1873542	ERX1934067	PRJEB14199		sputum			Pre-XDR-TB	R	R		S	R	S	R	R	S	S	S	R	R	R							Coll_2018	98.93	1729916	41	tuberculosis	3.611
SAMEA112954347	WGS	PAIRED	ILLUMINA	ERS14949918	ERP146501	Africa	CMR		2013	domestic cattle	Bos taurus	3	La1.6	La1.6	La1	Mycobacterium bovis	EERA AT ROSLIN INSTITUTE	2023-09-02	ERR11267999	ERX10675471	PRJEB61415					Other																						99.42	412875	23	tuberculosis	10.418
SAMEA2535271	WGS	PAIRED	ILLUMINA	ERS458673	ERP005779								lineage4.3.3	lineage4.3.3		Mycobacterium tuberculosis complex sp.	FZB	2016-06-16	ERR553281	ERX512350	PRJEB6273					Sensitive																						99.64	753985	49	tuberculosis	3.468
SAMEA5330382	WGS	PAIRED	ILLUMINA	ERS3136576	ERP113426	North America	MEX		2016	human	Homo sapiens	3	lineage4.1.2.1	lineage4.1.2.1	L4.1.2.1	Mycobacterium tuberculosis	INSTITUTO DE SALUD PUBLICA	2019-06-12	ERR3148189	ERX3177155	PRJEB30933					MDR-TB																						99.47	971549	33	tuberculosis	3.711
SAMEA7528928	WGS	PAIRED	ILLUMINA	ERS5285397	ERP124850	Asia	IND	Mumbai					lineage3.1.2.1	lineage3.1.2.1		Mycobacterium tuberculosis	FOUNDATION FOR MEDICAL RESEARCH INDIA	2021-11-10	ERR4800342	ERX4669757	PRJEB41116					HR-TB							R	S					S	S							Walker_2022	99.51	1563778	51	tuberculosis	0.557
SAMEA7546074	WGS	PAIRED	ILLUMINA	ERS5302730	ERP124939	South America	PER		2018				lineage4.3.3	lineage4.3.3		Mycobacterium tuberculosis	UNIVERSIDAD PERUANA CAYETANO HEREDIA	2021-11-10	ERR4812570	ERX4682560	PRJEB41199					Sensitive	S				S	S	S	S	S				S		S	S	S	S	S	S	['Walker_2022','CRyPTIC_reuse_table']	99.62	1826670	63	tuberculosis	1.322
SAMN30157675	WGS	PAIRED	ILLUMINA	SRS14573399	SRP390552	Asia	CHN	Guangdong	2016	human	Homo sapiens	3	lineage2.2.1	lineage2.2.1		Mycobacterium tuberculosis	CENTRE FOR TUBERCULOSIS CONTROL OF GUANGDONG PROVINCE	2022-08-08	SRR20969681	SRX16987635	PRJNA866200		sputum			RR-TB																						99.57	1833134	62	tuberculosis	0.825
SAMN36835202	WGS	PAIRED	ILLUMINA	SRS18499878	SRP453313	Asia	CHN	Shandong	2018	human	Homo sapiens	3	lineage2.2.2	lineage2.2.2	L4	Mycobacterium tuberculosis	SHANDONG PROVINCIAL HOSPITAL	2023-08-04	SRR25514980	SRX21245597	PRJNA1002108		As reported: phlegm		H37Rv	Sensitive																						99.64	1879381	66	tuberculosis	2.824
SAMEA3416728	WGS	PAIRED	ILLUMINA	ERS2401391	ERP107971	South America	PER						lineage4.1.1	lineage4.1.1	L4.1.1	Mycobacterium tuberculosis	HARVARD MEDICAL SCHOOL	2021-10-23	ERR2516713	ERX2535929	PRJEB26000					MDR-TB					R								R								Walker_2022	99.53	1752961	39	tuberculosis	3.331
SAMN41148570	WGS	PAIRED	ILLUMINA	SRS21175367	SRP338930	North America	USA	New York state	2023	human	Homo sapiens	3	lineage2.2.2	lineage2.2.2		Mycobacterium tuberculosis	WADSWORTH CENTER	2024-05-01	SRR28859662	SRX24419904	PRJNA766641					Sensitive																						99.58	1614213	55	tuberculosis	1.979
SAMN35339885	WGS	PAIRED	ILLUMINA	SRS17799636	SRP439184	Asia	KAZ		2019	human	Homo sapiens	3	lineage2.2.1	lineage2.2.1		Mycobacterium tuberculosis	NIH / NIAID	2023-05-23	SRR24710038	SRX20488899	PRJNA975605		sputum			MDR-TB																						99.45	1682516	55	tuberculosis	1.421
SAMEA2534829	WGS	PAIRED	ILLUMINA	ERS458231	ERP010814	Europe	DEU						lineage4.1.2.1	lineage4.1.2.1	L4.1.2.1	Mycobacterium tuberculosis	FZB		ERR552697	ERX511766	PRJEB9680					Sensitive					S		S					S	S	S							CRyPTIC_WHO2021_PMC7612554	97.42	1903248	40	tuberculosis	1.494
SAMEA3493918	WGS	PAIRED	ILLUMINA	ERS801067	ERP011175	Oceania	AUS		1991	human	Homo sapiens	3	lineage4.3.4.1	lineage4.3.4.1		Mycobacterium tuberculosis	UNIVERSITY OF MELBOURNE	2015-08-05	ERR973451	ERX1050432	PRJEB10002					RR-TB																						98.57	1305805	74	tuberculosis	2.692
SAMN08214804	WGS	PAIRED	ILLUMINA	SRS2774624	SRP119652	North America	CAN	British Columbia	2005	human	Homo sapiens	3	lineage4.8	lineage4.8	L4	Mycobacterium tuberculosis	BC CENTRE FOR DISEASE CONTROL PUBLIC HEALTH LABORATORY	2017-12-23	SRR6397415	SRX3490743	PRJNA413593					Sensitive					S		S						S	S							CRyPTIC_WHO2021_PMC7612554	99.51	1841365	50	tuberculosis	0.475
SAMN03300738	WGS	PAIRED	ILLUMINA	SRS838372	SRP053287	North America	USA	MI	2013	domestic cattle	Bos taurus	2	La1.8.1	La1.8.1	La1	Mycobacterium bovis	USDA-NVSL-DBL	2015-02-23	SRR1792380	SRX868042	PRJNA251692					Other																						99.41	966429	47	tuberculosis	6.74
SAMN03648623	WGS	PAIRED	ILLUMINA	SRS991105	SRP061066	Africa	ZAF						lineage4.4.1.1	lineage4.4.1.1	L4.4.1.1	Mycobacterium tuberculosis	UNIVERSITY OF OXFORD	2015-07-23	SRR2101376	SRX1096070	PRJNA282721					Sensitive					S		S		S				S					S			CRyPTIC_WHO2021_PMC7612554	99.17	1141320	52	tuberculosis	3.477
SAMN36834856	WGS	PAIRED	ILLUMINA	SRS18499750	SRP453313	Asia	CHN	Shandong	2017	human	Homo sapiens	3	lineage2.2.1	lineage2.2.1	L4	Mycobacterium tuberculosis	SHANDONG PROVINCIAL HOSPITAL	2023-08-04	SRR25515108	SRX21245469	PRJNA1002108		As reported: phlegm		H37Rv	Sensitive																						99.58	1809644	62	tuberculosis	0.806
SAMEA7527407	WGS	PAIRED	ILLUMINA	ERS5283879	ERP124850	Asia	IND	Mumbai					lineage3.1.2	lineage3.1.2		Mycobacterium tuberculosis	FOUNDATION FOR MEDICAL RESEARCH INDIA	2021-11-10	ERR4798815	ERX4668239	PRJEB41116					Sensitive	S	S				S		S	S							S		S	S		Walker_2022	99.58	1659754	53	tuberculosis	2.042
SAMN19845208	WGS	PAIRED	ILLUMINA	SRS9360060	SRP326491	Asia	IND	Chennai	2016	human	Homo sapiens	3	lineage2.2.1	lineage2.2.1		Mycobacterium tuberculosis	ICMR-NATIONAL INSTITUTE FOR RESEARCH IN TUBERCULOSIS	2021-07-02	SRR15014755	SRX11326626	PRJNA741102		sputum			Pre-XDR-TB																						99.51	1443708	74	tuberculosis	1.982
SAMEA7525096	WGS	PAIRED	ILLUMINA	ERS5281571	ERP124850	Asia	IND	Mumbai					lineage3	lineage3		Mycobacterium tuberculosis	FOUNDATION FOR MEDICAL RESEARCH INDIA	2021-11-09	ERR4796640	ERX4666054	PRJEB41116					Sensitive	S	S			S	S	S	S	S				S		S	S	S	S	S	S	['Walker_2022','CRyPTIC_reuse_table']	99.48	1564045	46	tuberculosis	1.196
SAMN06252372	WGS	PAIRED	ILLUMINA	SRS1947768	SRP098533	Oceania	NZL	OPUNAKE	2009	bovine	Bos taurus	2	La1.8.1	La1.8.1	La1	Mycobacterium bovis	UNIVERSITY OF GLASGOW	2017-01-30	SRR5216694	SRX2526904	PRJNA363037					Other																						99.49	1475413	87	tuberculosis	4.539
SAMN03300460	WGS	PAIRED	ILLUMINA	SRS838650	SRP053287	North America	USA	MN	2008	deer		2	La1.8.1	La1.8.1	La1	Mycobacterium bovis	USDA-NVSL-DBL	2015-02-23	SRR1792102	SRX867764	PRJNA251692					Other																						99.43	1246683	62	tuberculosis	4.915
SAMN40465845	WGS	PAIRED	ILLUMINA	SRS20757020	SRP495384	Asia	IND			human	Homo sapiens	3	lineage2.2.1	lineage2.2.1		Mycobacterium tuberculosis	FIND, THE FOUNDATION FOR INNOVATIVE NEW DIAGNOSTICS	2024-03-15	SRR28351478	SRX23956676	PRJNA1087582		sputum			Pre-XDR-TB																						99.43	1643332	31	tuberculosis	4.394
SAMEA8955479	WGS	PAIRED	ILLUMINA	ERS6638241	ERP130302	Europe	FRA		2016	domestic cattle	Bos taurus	3	La1.2	La1.2	La1	Mycobacterium bovis	ANSES	2022-09-15	ERR6209278	ERX5844431	PRJEB46102					Other																						97.05	1467273	46	tuberculosis	3.966
SAMEA2534293	WGS	PAIRED	ILLUMINA	ERS457695	ERP008667	Africa	SLE						lineage4.3.3	lineage4.3.3	L4.3.3	Mycobacterium tuberculosis	FZB	2015-06-23	ERR551924	ERX510993	PRJEB7727					Sensitive					S		S					S	S	R							CRyPTIC_WHO2021_PMC7612554	99.77	1348628	75	tuberculosis	3.25
SAMEA3231757	WGS	PAIRED	ILLUMINA	ERS652979	ERP008602	South America	ARG	Buenos Aires	2013	human	Homo sapiens	3	lineage4.1.2.1.1	lineage4.1.2.1.1	L4.1.2.1.1	Mycobacterium tuberculosis	NORWEGIAN INSTITUTE OF PUBLIC HEALTH	2015-02-19	ERR760909	ERX705670	PRJEB7669		sputum			MDR-TB																						99.53	1581659	36	tuberculosis	1.595
SAMEA1405945	WGS	PAIRED	ILLUMINA	ERS083210	ERP000276								lineage4.1.1.1	lineage4.1.1.1		Mycobacterium tuberculosis	SC	2014-09-20	ERR114497	ERX091932	PRJEB2221					HR-TB																						99.44	1900395	43	tuberculosis	0.934
SAMEA7545828	WGS	PAIRED	ILLUMINA	ERS5302484	ERP124939	South America	PER		2018				lineage4.1.2	lineage4.1.2		Mycobacterium tuberculosis	UNIVERSIDAD PERUANA CAYETANO HEREDIA	2021-11-10	ERR4812324	ERX4682314	PRJEB41199					Sensitive	S				S	S	S	S	S				S		S	S	S	S	S	S	['CRyPTIC_reuse_table','Walker_2022']	99.44	1800983	67	tuberculosis	7.275
SAMEA112799220	WGS	PAIRED	ILLUMINA	ERS14806766	ERP010814								lineage4.7	lineage4.7		Mycobacterium tuberculosis	FZB	2023-07-20	ERR11049021	ERX10495811	PRJEB9680					Sensitive																						99.6	1653246	55	tuberculosis	1.821
SAMEA968103	WGS	PAIRED	ILLUMINA	ERS016333	ERP000111	Europe	NLD	Amsterdam		human	Homo sapiens	3	lineage4.3.4.2	lineage4.3.4.2	L4.3.4.2	Mycobacterium tuberculosis	SC	2012-07-28	ERR028610	ERX1996937	PRJEB2057					Sensitive																						99.76	1358024	23	tuberculosis	10.106
SAMN32819237	WGS	PAIRED	ILLUMINA	SRS16523880	SRP418517	Europe	GBR		2009	bovine	Bos taurus	2	La1.8.1	La1.8.1	La1	Mycobacterium bovis	AGRIFOOD AND BIOSCIENCES INSTITUTE	2023-01-20	SRR23174077	SRX19124606	PRJNA925930					Other																						99.47	1645082	38	tuberculosis	3.176
SAMEA7525286	WGS	PAIRED	ILLUMINA	ERS5281760	ERP125017	Asia	PAK						lineage3	lineage3		Mycobacterium tuberculosis	SAN RAFFAELE SCIENTIFIC INSTITUTE	2021-11-11	ERR4831452	ERX4701436	PRJEB41276					Sensitive	S				S	S	R	S	S				R		S	S	S	S	S	R	CRyPTIC_reuse_table	99.4	1559916	45	tuberculosis	2.092
SAMEA1707732	WGS	PAIRED	ILLUMINA	ERS180023	ERP000276								lineage4.7	lineage4.7		Mycobacterium tuberculosis	SC	2013-02-19	ERR230083	ERX204634	PRJEB2221					Other																						99.58	2451406	55	tuberculosis	0.675
SAMEA113537636	WGS	PAIRED	ILLUMINA	ERS15534057	ERP147571	Africa	BWA						lineage4.1.1.3	lineage4.1.1.3		Mycobacterium tuberculosis	FZB	2023-09-17	ERR11465482	ERX10871639	PRJEB62480					Sensitive																						98.96	1487094	41	tuberculosis	1.199
SAMEA3445330	WGS	PAIRED	ILLUMINA	ERS2401904	ERP107973	Europe	NLD						lineage1.2.1.2	lineage1.2.1.2	L1.2.2	Mycobacterium tuberculosis	RIVM	2021-10-23	ERR2517226	ERX2536442	PRJEB26002					Sensitive					S		S					S	S	S							Walker_2022	99.29	1749488	47	tuberculosis	1.905
SAMN03648530	WGS	PAIRED	ILLUMINA	SRS991178	SRP061066	Europe	GBR						lineage4.1.2.1	lineage4.1.2.1	L4.1.2.1	Mycobacterium tuberculosis	UNIVERSITY OF OXFORD	2015-07-23	SRR2101283	SRX1095977	PRJNA282721					Sensitive					S		S					S	S								CRyPTIC_WHO2021_PMC7612554	99.58	1225397	43	tuberculosis	2.315
SAMEA112799314	WGS	PAIRED	ILLUMINA	ERS14806860	ERP010814								lineage4.3.3	lineage4.3.3		Mycobacterium tuberculosis	FZB	2023-07-20	ERR11049135	ERX10495925	PRJEB9680					Sensitive																						99.8	1633003	55	tuberculosis	1.912
SAMN06010452	WGS	PAIRED	ILLUMINA	SRS20795361	SRP496567	South America	PER	Lima	2012	human	Homo sapiens	3	lineage4.3.3	lineage4.3.3		Mycobacterium tuberculosis	FIND, THE FOUNDATION FOR INNOVATIVE NEW DIAGNOSTICS	2024-03-20	SRR28393905	SRX23998791	PRJNA343736		As reported: patient			MDR-TB																						99.62	1518285	44	tuberculosis	2.401
SAMEA1118747	WGS	PAIRED	ILLUMINA	ERS2398156	ERP107961	Europe	GBR	England					lineage2.2.1	lineage2.2.1	L2.2.1	Mycobacterium tuberculosis	PHE	2021-10-23	ERR2513566	ERX2532776	PRJEB25991					Sensitive					S		S					S	S								Walker_2022	99.56	1803484	60	tuberculosis	2.719
SAMEA9976610	WGS	PAIRED	ILLUMINA	ERS7654889	ERP123401	South America	PER	Lima	2009	human	Homo sapiens	3	lineage4.1.2.1	lineage4.1.2.1		Mycobacterium tuberculosis	IMPERIAL COLLEGE LONDON	2021-11-17	ERR6865913	ERX6489341	PRJEB39837					Sensitive																						99.61	1554325	51	tuberculosis	0.581
SAMEA104394614	WGS	PAIRED	ILLUMINA	ERS2012556	ERP010814	Africa	SWZ						lineage4.1.2.1	lineage4.1.2.1	L4.1.2.1	Mycobacterium tuberculosis	FZB	2017-11-28	ERR2200020	ERX2255008	PRJEB9680					Sensitive					S		S						S	S							CRyPTIC_WHO2021_PMC7612554	99.6	1161335	74	tuberculosis	2.0
SAMEA7280176	WGS	PAIRED	ILLUMINA	ERS5040777	ERP123102	Asia	BGD		2005	human	Homo sapiens	3	lineage2.2.1	lineage2.2.1		Mycobacterium tuberculosis	INSTITUTE OF TROPICAL MEDICINE	2020-08-29	ERR4553434	ERX4489804	PRJEB39569		sputum			MDR-TB																						99.6	1759106	61	tuberculosis	2.178
SAMN08708446	WGS	PAIRED	ILLUMINA	SRS3040708	SRP128089	Europe	UKR			human	Homo sapiens	3	lineage2.2.1	lineage2.2.1		Mycobacterium tuberculosis	SAN RAFFAELE	2018-03-14	SRR6831753	SRX3788041	PRJNA428596					MDR-TB	S	S			S		R	S	S			R	R	R				S			CRyPTIC_WHO2021_PMC7612554	99.53	2631697	55	tuberculosis	1.641
SAMEA4946921	WGS	PAIRED	ILLUMINA	ERS2765605	ERP010814								La1.7.1	La1.7.1	La1	Mycobacterium bovis	FZB	2018-09-30	ERR2815579	ERX2822410	PRJEB9680					Other																						99.44	1625717	56	tuberculosis	3.397
SAMEA961632	WGS	PAIRED	ILLUMINA	ERS024292	ERP000276	Europe	GBR	Midlands	2003	human	Homo sapiens	3	lineage3.1.1	lineage3.1.1	L3.1.1	Mycobacterium tuberculosis	SC	2014-09-02	ERR040093	ERX017230	PRJEB2221					Sensitive					S		S					S	S								CRyPTIC_WHO2021_PMC7612554	99.41	1181168	19	tuberculosis	11.215
SAMEA112825201	WGS	PAIRED	ILLUMINA	ERS14832737	ERP135649	Asia	KOR		2017	human	Homo sapiens	3	lineage4	lineage4		Mycobacterium tuberculosis	ST GEORGE'S, UNIVERSITY OF LONDON	2023-07-25	ERR11138634	ERX10586018	PRJEB51057					Sensitive																						99.61	1922509	43	tuberculosis	2.099
SAMEA1530946	WGS	PAIRED	ILLUMINA	ERS141959	ERP001072	Africa	MWI	Karonga	2000	human	Homo sapiens	3	lineage4.3.4.2.1	lineage4.3.4.2.1	L4.3.4.2.1	Mycobacterium tuberculosis	SC	2012-10-12	ERR176790	ERX152936	PRJEB2794		sputum			Sensitive							S						S								Coll_2018	99.66	1813193	41	tuberculosis	1.908
SAMN03648583	WGS	PAIRED	ILLUMINA	SRS991136	SRP061066	Africa	ZAF						lineage4.4.1.1.1	lineage4.4.1.1.1	L4.4.1.1	Mycobacterium tuberculosis	UNIVERSITY OF OXFORD	2015-07-15	SRR2101336	SRX1096030	PRJNA282721					Sensitive	S	S			S		S	S	S			S	S	S				S			CRyPTIC_WHO2021_PMC7612554	99.68	1279186	70	tuberculosis	1.78
SAMN09402656	WGS	PAIRED	ILLUMINA	SRS3417435	SRP150517	Europe	ROU	Craiova	2014	human	Homo sapiens	3	lineage4.8	lineage4.8	L4.8	Mycobacterium tuberculosis	RADBOUDUMC	2018-06-14	SRR7341701	SRX4215162	PRJNA475771		sputum			MDR-TB																						99.61	1406015	47	tuberculosis	2.462
SAMN18648554	WGS	PAIRED	ILLUMINA	SRS8656127	SRP289688	South America	BRA	Mato Grosso do Sul, Dourados	2018	human	Homo sapiens	3	lineage4.3.3	lineage4.3.3		Mycobacterium tuberculosis	STANFORD UNIVERSITY	2021-04-07	SRR14164473	SRX10532855	PRJNA671770		sputum			MDR-TB																						99.78	1809757	61	tuberculosis	1.32
SAMN33010836	WGS	PAIRED	ILLUMINA	SRS16656240	SRP420557	Europe	MDA	Chisinau	2018	human	Homo sapiens	3	lineage4.2.1	lineage4.2.1		Mycobacterium tuberculosis	UNIVERSITY OF CALIFORNIA, SAN DIEGO	2023-02-01	SRR23311040	SRX19253495	PRJNA930488		sputum			MDR-TB																						99.47	1691905	58	tuberculosis	0.329
SAMN40982418	WGS	PAIRED	ILLUMINA	SRS21038607	SRP491750	North America	USA		2024	human	Homo sapiens	3	lineage4.1.1.3	lineage4.1.1.3		Mycobacterium tuberculosis	TXDSHS	2024-04-16	SRR28705416	SRX24272642	PRJNA1080563		sputum			MDR-TB																						99.52	1622775	78	tuberculosis	1.164
SAMEA8987079	WGS	PAIRED	ILLUMINA	ERS6669781	ERP130602	Europe	FRA		2009	European badger	Meles meles	3	La1.2	La1.2	La1	Mycobacterium bovis	ANSES	2022-09-21	ERR6336657	ERX5968334	PRJEB46417					Other																						99.51	1249483	73	tuberculosis	3.509
SAMN07999018	WGS	PAIRED	ILLUMINA	SRS2677933	SRP124760	Asia	CHN	Shanghai,Songjiang	2012	human	Homo sapiens	3	lineage2.2.2	lineage2.2	L2.2.2	Mycobacterium tuberculosis	FUDAN UNIVERSITY	2017-11-10	SRR6280311	SRX3382404	PRJNA417753		sputum			MDR-TB																						99.37	1690966	54	tuberculosis	0.967
SAMEA113537877	WGS	PAIRED	ILLUMINA	ERS15534298	ERP147571	Africa	BWA						lineage4.4.1.1	lineage4.4.1.1		Mycobacterium tuberculosis	FZB	2023-09-17	ERR11465757	ERX10871914	PRJEB62480					Other																						97.66	1523220	39	tuberculosis	1.1
SAMN07659059	WGS	PAIRED	ILLUMINA	SRS2520266	SRP117784	Europe	GBR	Oxford	2016	human	Homo sapiens	3	lineage4.2.2.2	lineage4.2.2.2	L4.2.2.2	Mycobacterium tuberculosis	MODMEDMICOXFORD	2017-10-27	SRR6046431	SRX3193475	PRJNA401515					Sensitive					S		S					S	S								CRyPTIC_WHO2021_PMC7612554	98.76	1275177	42	tuberculosis	3.84
SAMN19321409	WGS	PAIRED	ILLUMINA	SRS9053561	SRP321213	Asia	TLS		2016	human	Homo sapiens	3	lineage4.3.3	lineage4.3.3		Mycobacterium tuberculosis	MDUPHL	2021-05-24	SRR14636683	SRX10976258	PRJNA732474					Sensitive																						99.75	1547756	53	tuberculosis	2.741
SAMN03018403	WGS	PAIRED	ILLUMINA	SRS699710	SRP046976	North America	CAN	Ontario	2006	human	Homo sapiens	3	lineage4.4.2	lineage4.4.2		Mycobacterium tuberculosis	PUBLIC HEALTH ONTARIO	2014-09-18	SRR1573723	SRX699711	PRJNA259657		As reported: Axillar: tissue			Sensitive							S					S		S							CRyPTIC_WHO2021_PMC7612554	99.48	1595587	54	tuberculosis	3.01
SAMEA7423424	WGS	PAIRED	ILLUMINA	ERS5181772	ERP124444	Africa	CMR						lineage4.6	lineage4.6		Mycobacterium tuberculosis complex sp.	FZB	2020-12-21	ERR4872243	ERX4741456	PRJEB40777					MDR-TB																						99.64	1645559	55	tuberculosis	1.48
SAMEA7560564	WGS	PAIRED	ILLUMINA	ERS5317200	ERP124980								lineage2.2.1	lineage2.2.1		Mycobacterium tuberculosis	IML GAUTING	2021-11-12	ERR4828127	ERX4698111	PRJEB41239					MDR-TB																						99.51	1223726	40	tuberculosis	2.667
SAMN20693208	WGS	PAIRED	ILLUMINA	SRS10600979	SRP341700								lineage4.3			Mycobacterium tuberculosis	HARVARD MEDICAL SCHOOL	2021-10-16	SRR16370463	SRX12647683	PRJNA771909					Sensitive																						99.49	946018	46	tuberculosis	3.249
SAMEA5975546	WGS	PAIRED	ILLUMINA	ERS3778383	ERP117507	Asia	CHN		2018	human	Homo sapiens	3	lineage2.2.1	lineage2.2.1	L2	Mycobacterium tuberculosis	FUDAN UNIVERSITY	2020-06-13	ERR3559798	ERX3559549	PRJEB34582		sputum			Sensitive																						99.57	1755788	59	tuberculosis	1.082
G2965						Europe	ESP	province of Valencia	2018				lineage4.8	lineage4.8		Mycobacterium tuberculosis								No		Sensitive	S					S																99.72	1572505	78	tuberculosis	1.773
SAMEA14460467	WGS	PAIRED	ILLUMINA	ERS12087913	ERP137916	Africa	GMB		2013	human	Homo sapiens	3	lineage6	lineage6		Mycobacterium tuberculosis	INSTITUTE OF TROPICAL MEDICINE	2022-06-25	ERR9787148	ERX9334424	PRJEB53138		sputum			Sensitive																						98.76	1714008	88	tuberculosis	2.35
SAMEA1117765	WGS	PAIRED	ILLUMINA	ERS2397174	ERP107961	Europe	GBR	England					lineage1.1.2	lineage1.1.2	L1.1.2	Mycobacterium tuberculosis	PHE	2021-10-23	ERR2512584	ERX2531794	PRJEB25991					Sensitive					S		S					S	S								Walker_2022	99.19	1587943	49	tuberculosis	3.308
SAMEA7524714	WGS	PAIRED	ILLUMINA	ERS5281189	ERP124850	Asia	IND	Mumbai					lineage4.8	lineage4.8		Mycobacterium tuberculosis	FOUNDATION FOR MEDICAL RESEARCH INDIA	2021-11-09	ERR4796258	ERX4665672	PRJEB41116					Sensitive	S	S			R	R	R	S	S				S		S	S	R	S	S	R	['CRyPTIC_reuse_table','Walker_2022']	99.27	1597679	48	tuberculosis	0.528
SAMN30544060	WGS	PAIRED	ILLUMINA	SRS14851064	SRP394436	Asia	CHN	Eastern China	2020	human	Homo sapiens	3	lineage4.5	lineage4.5		Mycobacterium tuberculosis	SCHOOL OF PUBLIC HEALTH, FUDAN UNIVERSITY	2022-08-29	SRR21277113	SRX17286384	PRJNA874331					Sensitive																						98.95	1808423	60	tuberculosis	1.436
SAMN21616688	WGS	PAIRED	ILLUMINA	SRS10316905	SRP338617	North America	CAN	Ontario	2019	human	Homo sapiens	3	lineage3	lineage3		Mycobacterium tuberculosis	PUBLIC HEALTH ONTARIO	2021-09-24	SRR16058145	SRX12344523	PRJNA766079					Sensitive					S		S					S	S								CRyPTIC_WHO2021_PMC7612554	99.54	875426	48	tuberculosis	2.919
SAMN10185895	WGS	PAIRED	ILLUMINA	SRS12553172	SRP368640	South America	BRA		2007	human	Homo sapiens	3	lineage1.2.2.2	lineage1.2.2.2	L1.2.2	Mycobacterium tuberculosis	UNIVERSIDADE FEDERAL DO RIO DE JANEIRO	2022-04-09	SRR18693878	SRX14794893	PRJNA630228					MDR-TB																						99.2	1712695	38	tuberculosis	2.097
SAMN02599018	WGS	PAIRED	['ILLUMINA','ILLUMINA','ILLUMINA','ILLUMINA']	SRS557864		Asia	IND	Tiruvallur	2002	human	Homo sapiens	3	lineage1.1.2	lineage1.1.2	L1.1.2	Mycobacterium tuberculosis			['SRR1180340','SRR1169574','SRR1180479','SRR1172293']	['SRX471071','SRX479644']	PRJNA235683		sputum			Sensitive																						86.99	7196088	159	tuberculosis	0.978
SAMEA11934179	WGS	PAIRED	ILLUMINA	ERS9581338	ERP133916	Africa	ZAF		2015	human	Homo sapiens	3	lineage3.1.1	lineage3.1.1		Mycobacterium tuberculosis	INSTITUTE OF TROPICAL MEDICINE ANTWERP	2022-07-28	ERR7737717	ERX7305999	PRJEB49409		sputum			MDR-TB																						99.5	1696894	58	tuberculosis	0.575
SAMEA113537615	WGS	PAIRED	ILLUMINA	ERS15534036	ERP147571	Africa	BWA						lineage4.3.4.1	lineage4.3.4.1		Mycobacterium tuberculosis	FZB	2023-09-17	ERR11465457	ERX10871614	PRJEB62480					Sensitive																						98.74	1510207	40	tuberculosis	2.184
SAMN18642262	WGS	PAIRED	ILLUMINA	SRS8652074	SRP313707					human	Homo sapiens	3	lineage4.4.1.1	lineage4.4.1.1		Mycobacterium tuberculosis	UNIVERSITY OF WISCONSIN-MADISON	2021-04-07	SRR14160061	SRX10528562	PRJNA720149					Other																						99.71	1618661	50	tuberculosis	2.932
SAMEA8996350	WGS	PAIRED	['ILLUMINA','ILLUMINA']	ERS6679040						human	Homo sapiens	3	La3	La3	La3	Mycobacterium orygis			['ERR6375127','ERR6375128']	['ERX6004999','ERX6005000']	PRJEB46653					Sensitive																						99.5	4538584	126	tuberculosis	3.099
SAMN20513246	WGS	PAIRED	ILLUMINA	SRS9655725	SRP330727	Asia	CHN	Zheijiang	2008	human	Homo sapiens	3	lineage2.2.1	lineage2.2.1		Mycobacterium tuberculosis	SCHOOL OF PUBLIC HEALTH, FUDAN UNIVERSITY	2021-08-01	SRR15315877	SRX11620463	PRJNA751240		sputum			Sensitive																						99.55	1722880	59	tuberculosis	1.113
SAMN35981778	WGS	PAIRED	ILLUMINA	SRS18231102	SRP448193				2014	human	Homo sapiens	3	lineage4.4.2	lineage4.4.2		Mycobacterium tuberculosis	CHINESE CENTER FOR DISEASE CONTROL AND PREVENTION	2023-07-09	SRR25207107	SRX20954126	PRJNA987438		sputum			MDR-TB																						99.29	1845661	63	tuberculosis	0.432
SAMEA112298793	WGS	PAIRED	ILLUMINA	ERS14409616	ERP143890	Europe	MDA	Chisinau					lineage2.2.1	lineage2.2.1		Mycobacterium tuberculosis	FZB	2023-01-15	ERR10762438	ERX10213238	PRJEB58814					MDR-TB																						99.5	1639801	54	tuberculosis	1.601
SAMEA112800448	WGS	PAIRED	ILLUMINA	ERS14807994	ERP010814								lineage4.2.2.1	lineage4.2.2.1		Mycobacterium tuberculosis	FZB	2023-07-20	ERR11050416	ERX10497207	PRJEB9680					Sensitive																						99.27	1531439	47	tuberculosis	2.416
SAMEA7527616	WGS	PAIRED	ILLUMINA	ERS5284087	ERP124850	Asia	IND	Mumbai					lineage3.1.2	lineage3.1.2		Mycobacterium tuberculosis	FOUNDATION FOR MEDICAL RESEARCH INDIA	2021-11-10	ERR4799030	ERX4668447	PRJEB41116					Sensitive																						99.5	1658683	56	tuberculosis	0.326
SAMN12825722	WGS	PAIRED	ILLUMINA	SRS5538405	SRP226155	Asia	CHN	Tianjin	2007	human	Homo sapiens	3	lineage2.2.1	lineage2.2.1		Mycobacterium tuberculosis	CHINESE CENTER FOR DISEASE CONTROL AND PREVENTION	2019-10-18	SRR10305693	SRX7017188	PRJNA573798		sputum			Sensitive																						99.52	1758978	50	tuberculosis	0.939
SAMEA8741452	WGS	PAIRED	ILLUMINA	ERS6421035	ERP135611	Europe	BEL						lineage2.2.1	lineage2.2.1		Mycobacterium tuberculosis	PHS SWEDEN	2022-03-22	ERR8665576	ERX8324099	PRJEB51021					Pre-XDR-TB	S				R	S	R	S	R				R		S	S	S	S	S	R	CRyPTIC_reuse_table	99.49	1837341	40	tuberculosis	1.659
SAMEA1397450	WGS	PAIRED	ILLUMINA	ERS2399555	ERP107961	Europe	GBR	England					lineage3	lineage3	L3	Mycobacterium tuberculosis	PHE	2021-10-23	ERR2514965	ERX2534175	PRJEB25991					Sensitive					S		S					S	S								Walker_2022	99.62	1846697	62	tuberculosis	0.624
SAMN13568169	WGS	PAIRED	ILLUMINA	SRS5925680	SRP239172	Asia	IDN	Bandung	2015	human	Homo sapiens	3	lineage2.2.1	lineage2.2.1	L2	Mycobacterium tuberculosis	RADBOUDUMC	2019-12-31	SRR10809112	SRX7482803	PRJNA595834		sputum			Sensitive																						99.55	1751297	59	tuberculosis	2.139
SAMN06010235	WGS	PAIRED	ILLUMINA	SRS20794774	SRP496567	South America	PER	Lima	2012	human	Homo sapiens	3	lineage4.3.3	lineage4.3.3		Mycobacterium tuberculosis	FIND, THE FOUNDATION FOR INNOVATIVE NEW DIAGNOSTICS	2024-03-22	SRR28393460	SRX23998204	PRJNA343736		As reported: patient			MDR-TB																						99.7	1764161	41	tuberculosis	2.258
SAMEA1118770	WGS	PAIRED	ILLUMINA	ERS2398179	ERP107961	Europe	GBR	England					lineage3.1.3	lineage3.1.3	L3.2	Mycobacterium tuberculosis	PHE	2022-07-13	ERR2513589	ERX2532799	PRJEB25991					Sensitive					S		S					S	S								Walker_2022	85.01	679448	21	tuberculosis	7.263
SAMN21856304	WGS	PAIRED	ILLUMINA	SRS10345229	SRP338907	Asia	GEO	Tbilisi	2020	human	Homo sapiens	3	lineage4.1.2.1	lineage4.1.2.1		Mycobacterium tuberculosis	NIH / NIAID	2021-10-16	SRR16087972	SRX12374319	PRJNA766649		sputum			Sensitive																						99.51	1688955	55	tuberculosis	1.203
SAMN08629222	WGS	PAIRED	ILLUMINA	SRS3011866	SRP128089	Asia	BGD			human	Homo sapiens	3	lineage2.2.1	lineage2.2.1		Mycobacterium tuberculosis	SAN RAFFAELE	2018-03-02	SRR6797526	SRX3756171	PRJNA428596					Sensitive					S		S		S				S	S				S			CRyPTIC_WHO2021_PMC7612554	99.52	1779822	38	tuberculosis	3.441
SAMN32042331	WGS	PAIRED	ILLUMINA	SRS15963410	SRP411368	South America	ECU	Guayaquil	2020	human	Homo sapiens	3	lineage4.1.1	lineage4.1.1		Mycobacterium tuberculosis	UNIVERSIDAD ESPIRITU SANTO	2022-12-05	SRR22528558	SRX18492685	PRJNA827129		sputum			Sensitive																						99.51	1529959	52	tuberculosis	1.324
SAMEA7528053	WGS	PAIRED	ILLUMINA	ERS5284524	ERP124850	Asia	IND	Mumbai					lineage4.8	lineage4.8		Mycobacterium tuberculosis	FOUNDATION FOR MEDICAL RESEARCH INDIA	2021-11-10	ERR4799467	ERX4668884	PRJEB41116					Sensitive	S	S				S	S	S	S				S			S		S	S		Walker_2022	99.55	1686125	55	tuberculosis	0.673
SAMEA112803779	WGS	PAIRED	ILLUMINA	ERS14811325	ERP010814								lineage4.1.2.1	lineage4.1.2.1		Mycobacterium tuberculosis	FZB	2023-07-20	ERR11044095	ERX10490886	PRJEB9680					Sensitive																						99.31	1647796	55	tuberculosis	1.529
SAMEA8719040	WGS	PAIRED	ILLUMINA	ERS6403485	ERP128647	Africa	ZAF						lineage2.2.2	lineage2.2.2		Mycobacterium tuberculosis	CTB/NICD	2022-03-15	ERR8975916	ERX5544144	PRJEB44577					Pre-XDR-TB	R				R	R	R	R	R				R		R	R		R	S	R	CRyPTIC_reuse_table	99.56	1860397	66	tuberculosis	3.045
SAMEA2343228	WGS	PAIRED	ILLUMINA	ERS400920	ERP004677	South America	PER						lineage2.2.1	lineage2.2.1	L2.2.1	Mycobacterium tuberculosis	SC	2014-06-10	ERR502907	ERX468264	PRJEB5280					Sensitive																						99.52	1724311	39	tuberculosis	1.298
SAMEA7544482	WGS	PAIRED	ILLUMINA	ERS5301140	ERP124936								lineage4.1.2.1	lineage4.1.2.1		Mycobacterium tuberculosis	SAN RAFFAELE SCIENTIFIC INSTITUTE	2021-11-10	ERR4811422	ERX4680968	PRJEB41196					Sensitive	S				S	S	S	S	S				S		S	S	S	S	S	S	CRyPTIC_reuse_table	99.43	2252770	64	tuberculosis	1.332
SAMEA9977623	WGS	PAIRED	ILLUMINA	ERS7655901	ERP123401	South America	PER	Lima	2009	human	Homo sapiens	3	lineage4.1.2.1	lineage4.1.2.1		Mycobacterium tuberculosis	IMPERIAL COLLEGE LONDON	2021-10-15	ERR6866925	ERX6490353	PRJEB39837					Sensitive																						99.22	1708451	57	tuberculosis	0.546
SAMN21236408	WGS	PAIRED	ILLUMINA	SRS10023532	SRP335713	Asia	CHN	Shanghai		human	Homo sapiens	3	lineage2.2.1	lineage2.2.1		Mycobacterium tuberculosis	SHANGHI CDC	2021-09-05	SRR15723183	SRX12018575	PRJNA760838		sputum			Sensitive																						99.47	1557787	50	tuberculosis	1.676
SAMN41146770	WGS	PAIRED	ILLUMINA	SRS21173968	SRP338930	North America	USA	New York state	2023	human	Homo sapiens	3	lineage1.2.1.2.1	lineage1.2.1.2.1		Mycobacterium tuberculosis	WADSWORTH CENTER	2024-05-01	SRR28858419	SRX24418499	PRJNA766641					RR-TB																						99.42	1509631	49	tuberculosis	1.659
SAMEA7554765	WGS	PAIRED	ILLUMINA	ERS5311409	ERP124941	Europe	GBR						lineage4.6.1.2	lineage4.6.1.2		Mycobacterium tuberculosis	PUBLIC HEALTH ENGLAND	2021-11-11	ERR4821397	ERX4691239	PRJEB41201					Sensitive																						99.52	1342394	45	tuberculosis	2.583
SAMN05919556	WGS	PAIRED	ILLUMINA	SRS20795467	SRP496567	South America	PER	Lima	2012	human	Homo sapiens	3	lineage4	lineage4		Mycobacterium tuberculosis	FIND, THE FOUNDATION FOR INNOVATIVE NEW DIAGNOSTICS	2024-03-20	SRR28394143	SRX23998897	PRJNA343736		As reported: patient			HR-TB																						99.58	1922179	55	tuberculosis	0.875
SAMEA2783230	WGS	PAIRED	ILLUMINA	ERS552975	ERP006738	Asia	THA						lineage2.2.1	lineage2.2.1	L2.2.1	Mycobacterium tuberculosis	THE WELLCOME TRUST SANGER INSTITUTE	2016-01-12	ERR767994	ERX711267	PRJEB7056					Other																						99.61	1559487	35	tuberculosis	1.512
SAMEA10030590	WGS	PAIRED	ILLUMINA	ERS7708797	ERP132622	Africa	ZAF						lineage2.2.2	lineage2.2.2	L2.2.2	Mycobacterium tuberculosis	FZB	2022-07-28	ERR7911696	ERX7479093	PRJEB48275					Pre-XDR-TB	R				R		R	R	R				R								Finci_2022	99.51	1706548	57	tuberculosis	1.536
SAMEA3414404	WGS	PAIRED	ILLUMINA	ERS2401341	ERP107971	South America	PER						lineage4.1.1.3	lineage4.1.1.3	L4.1.1.3	Mycobacterium tuberculosis	HARVARD MEDICAL SCHOOL	2021-10-23	ERR2516663	ERX2535879	PRJEB26000					Pre-XDR-TB					R								R								Walker_2022	99.55	1728140	37	tuberculosis	2.941
SAMEA112805554	WGS	PAIRED	ILLUMINA	ERS14813100	ERP010814								lineage2.2.1	lineage2.2.1		Mycobacterium tuberculosis	FZB	2023-07-21	ERR11081824	ERX10529193	PRJEB9680					MDR-TB																						99.59	1152540	39	tuberculosis	1.911
SAMEA113538022	WGS	PAIRED	ILLUMINA	ERS15534443	ERP147571	Africa	BWA						lineage4.8	lineage4.8		Mycobacterium tuberculosis	FZB	2023-09-17	ERR11465914	ERX10872071	PRJEB62480					Sensitive																						99.4	1653452	47	tuberculosis	0.626
SAMEA113556001	WGS	PAIRED	['ILLUMINA','ILLUMINA']	ERS15552124		Africa	MOZ	Maputo					lineage4.3.4.2.1	lineage4.3.4.2.1		Mycobacterium tuberculosis			['ERR11488450','ERR11488449']	['ERX10894625','ERX10894626']	PRJEB62665					MDR-TB																						99.76	2179162	73	tuberculosis	2.772
SAMEA7555407	WGS	PAIRED	ILLUMINA	ERS5312050	ERP124941	Europe	GBR						lineage4.1.2.1	lineage4.1.2.1		Mycobacterium tuberculosis	PUBLIC HEALTH ENGLAND	2021-11-11	ERR4822038	ERX4691880	PRJEB41201					Sensitive																						99.61	1538970	52	tuberculosis	2.598
SAMEA7524802	WGS	PAIRED	ILLUMINA	ERS5281277	ERP124850	Asia	IND	Mumbai					lineage2.2.1	lineage2.2.1		Mycobacterium tuberculosis	FOUNDATION FOR MEDICAL RESEARCH INDIA	2021-11-09	ERR4796346	ERX4665760	PRJEB41116					Pre-XDR-TB	S	S				S		S	S									R	S		Walker_2022	99.5	1699729	52	tuberculosis	0.966
SAMEA8989199	WGS	PAIRED	ILLUMINA	ERS6671898	ERP130668								lineage1.2.1.2	lineage1.2.1.2		Mycobacterium tuberculosis	LSHTM	2021-09-27	ERR6336742	ERX5968419	PRJEB46482					HR-TB																						99.42	1756639	50	tuberculosis	0.962
SAMN35981675	WGS	PAIRED	ILLUMINA	SRS18230664	SRP448193				2015	human	Homo sapiens	3	lineage2.2.1	lineage2.2.1		Mycobacterium tuberculosis	CHINESE CENTER FOR DISEASE CONTROL AND PREVENTION	2023-07-09	SRR25207000	SRX20953687	PRJNA987438		sputum			MDR-TB																						99.52	1916478	65	tuberculosis	0.926
SAMN12825877	WGS	PAIRED	ILLUMINA	SRS5538525	SRP226155	Asia	CHN	Henan	2007	human	Homo sapiens	3	lineage2.2.1	lineage2.2.1		Mycobacterium tuberculosis	CHINESE CENTER FOR DISEASE CONTROL AND PREVENTION	2019-10-18	SRR10305993	SRX7017308	PRJNA573798		sputum			Pre-XDR-TB																						99.24	1809728	102	tuberculosis	0.954
SAMEA5164317	WGS	PAIRED	ILLUMINA	ERS2972039	ERP112727								lineage4.3.2	lineage4.3.2		Mycobacterium tuberculosis	WELLCOME SANGER INSTITUTE	2020-04-19	ERR4024930	ERX4026318	PRJEB30294					Sensitive																						99.7	1287646	43	tuberculosis	0.513
SAMEA2144579	WGS	PAIRED	ILLUMINA	ERS327603	ERP000192	Europe	RUS	Samara					lineage4.8	lineage4.8		Mycobacterium tuberculosis	SC	2014-03-04	ERR403260	ERX369621	PRJEB2138					HR-TB																						99.65	1863720	43	tuberculosis	2.172
SAMN40099089	WGS	PAIRED	ILLUMINA	SRS20590011	SRP492016	Asia	CHN	Shijiazhuang		human	Homo sapiens	3	lineage2.2.1	lineage2.2.1	L4	Mycobacterium tuberculosis	SHANDONG SECOND MEDICAL UNIVERSITY	2024-02-27	SRR28119755	SRX23764568	PRJNA1080043				H37Rv	Sensitive																						99.0	1703590	54	tuberculosis	0.932
SAMEA7546499	WGS	PAIRED	ILLUMINA	ERS5303154	ERP124939	South America	PER		2016				lineage4.1.1	lineage4.1.1		Mycobacterium tuberculosis	UNIVERSIDAD PERUANA CAYETANO HEREDIA	2021-11-10	ERR4812994	ERX4682984	PRJEB41199					Pre-XDR-TB		R				R	S	R					R	S				S			Walker_2022	99.37	1842077	68	tuberculosis	12.262
SAMN08629159	WGS	PAIRED	ILLUMINA	SRS3011903	SRP128089	Asia	BGD			human	Homo sapiens	3	lineage4.8	lineage4.8		Mycobacterium tuberculosis	SAN RAFFAELE	2018-03-02	SRR6797488	SRX3756209	PRJNA428596					Other					S		S		S				S	S				R			CRyPTIC_WHO2021_PMC7612554	99.83	2150242	48	tuberculosis	2.704
SAMEA7555447	WGS	PAIRED	ILLUMINA	ERS5312090	ERP124941	Europe	GBR						lineage4.1.2.1	lineage4.1.2.1		Mycobacterium tuberculosis	PUBLIC HEALTH ENGLAND	2021-11-11	ERR4822078	ERX4691920	PRJEB41201					Sensitive																						99.67	1808062	60	tuberculosis	2.232
SAMN06092358	WGS	PAIRED	ILLUMINA	SRS1829860	SRP094134	Asia	VNM	Ho Chi Minh City		human	Homo sapiens	3	lineage2.2.1	lineage2.2.1	L2.2.1	Mycobacterium tuberculosis	UNIVERSITY OF MELBOURNE	2016-12-01	SRR5067619	SRX2387917	PRJNA355614		sputum			Sensitive																						99.52	1588992	53	tuberculosis	3.158
SAMEA7423556	WGS	PAIRED	ILLUMINA	ERS5181904	ERP124444	Africa	CMR						lineage4.6.2.2	lineage4.6.2.2		Mycobacterium tuberculosis complex sp.	FZB	2020-12-29	ERR4872236	ERX4741449	PRJEB40777					RR-TB																						99.64	1786753	61	tuberculosis	1.514
SAMEA110024209	WGS	PAIRED	ILLUMINA	ERS12087634	ERP137916	Africa	GMB		2014	human	Homo sapiens	3	lineage4.1.2.1	lineage4.1.2.1		Mycobacterium tuberculosis	INSTITUTE OF TROPICAL MEDICINE	2022-06-25	ERR9786869	ERX9334145	PRJEB53138		sputum			Other																						99.58	1724603	88	tuberculosis	1.59
SAMN33756362	WGS	PAIRED	ILLUMINA	SRS17044757	SRP427259	Asia	GEO	Tbilisi	2017	human	Homo sapiens	3	lineage4.3.3	lineage4.3.3		Mycobacterium tuberculosis	NIH / NIAID	2023-03-17	SRR23862191	SRX19674504	PRJNA944654		sputum			Other																						99.66	1686290	55	tuberculosis	0.972
SAMEA7541456	WGS	PAIRED	ILLUMINA	ERS5297909	ERP124931	Africa	ZAF						lineage4.3.2.1	lineage4.3.2.1		Mycobacterium tuberculosis	CTB/NICD	2021-11-11	ERR4808919	ERX4678459	PRJEB41191					Sensitive	S				S	S	S	S	S				S		S	S		S	S	S	['Walker_2022','CRyPTIC_reuse_table']	99.66	1678075	56	tuberculosis	0.925
SAMEA7560093	WGS	PAIRED	ILLUMINA	ERS5316730	ERP124980								lineage4.8	lineage4.8		Mycobacterium tuberculosis	IML GAUTING	2021-11-12	ERR4827657	ERX4697641	PRJEB41239					Sensitive																						99.81	1657916	57	tuberculosis	1.414
SAMEA5875924	WGS	PAIRED	ILLUMINA	ERS3664392	ERP114840								La1.3	La1.3	La1	Mycobacterium bovis	WELLCOME SANGER INSTITUTE	2020-11-05	ERR4769471	ERX4639321	PRJEB32192					Other																						62.24	805975	27	tuberculosis	2.752
SAMN03300778	WGS	PAIRED	ILLUMINA	SRS838330	SRP053287	North America	USA	MI	2013	domestic cattle	Bos taurus	2	La1.8.1	La1.8.1	La1	Mycobacterium bovis	USDA-NVSL-DBL	2015-02-23	SRR1792420	SRX868082	PRJNA251692					Other																						99.47	870621	43	tuberculosis	6.43
SAMN19657454	WGS	PAIRED	ILLUMINA	SRS9179348	SRP323639	Europe	MDA		2019	human	Homo sapiens	3	lineage4.3.3	lineage4.3.3		Mycobacterium tuberculosis	SIMON FRASER UNIVERSITY	2021-06-11	SRR14781909	SRX11115360	PRJNA736718					Sensitive																						99.6	1474011	50	tuberculosis	1.101
SAMN02350416	WGS	PAIRED	['ILLUMINA','ILLUMINA']	SRS490558		Africa	ZAF						lineage4.3.3	lineage4.3.3	L4.3.3	Mycobacterium tuberculosis			['SRR1062827','SRR1011457']	['SRX364123','SRX399771']	PRJNA218233					Pre-XDR-TB																						99.59	2825246	61	tuberculosis	2.309
SAMEA5569549	WGS	PAIRED	ILLUMINA	ERS3371571	ERP114885	South America	PER						lineage4.1.1.3	lineage4.1.1.3		Mycobacterium tuberculosis	UNIVERSIDAD PERUANA CAYETANO HEREDIA, PERU	2021-11-04	ERR3287356	ERX3313865	PRJEB32234					MDR-TB	R				R	S	R	R	R				R		S	S	S	R	S	R	['CRyPTIC_reuse_table','Walker_2022']	99.6	1756026	60	tuberculosis	0.812
SAMN25078199	WGS	PAIRED	ILLUMINA	SRS11705214	SRP355687								lineage4.6.1.1	lineage4.6.1.1		Mycobacterium tuberculosis	RUTGERS UNIVERSITY NEWARK	2022-01-18	SRR17657997	SRX13825989	PRJNA798436					Sensitive																						99.62	1527931	52	tuberculosis	2.413
SAMEA104724196	WGS	PAIRED	ILLUMINA	ERS2325579	ERP107720	South America	PER						lineage4.3.3	lineage4.3.3		Mycobacterium tuberculosis	HOSPITAL GENERAL UNIVERSITARIO GREGORIO MARANON	2018-04-30	ERR2451322	ERX2470415	PRJEB25765					MDR-TB																						99.44	1710206	57	tuberculosis	2.671
SAMEA6451252	WGS	PAIRED	ILLUMINA	ERS4216808	ERP119170								lineage2.2.1	lineage2.2.1		Mycobacterium tuberculosis complex sp.	FZB	2020-11-10	ERR3794356	ERX3796323	PRJEB36040					MDR-TB																						99.48	1686238	55	tuberculosis	1.584
SAMEA7545453	WGS	PAIRED	ILLUMINA	ERS5302109	ERP124939	South America	PER						lineage4.9	lineage4.9		Mycobacterium tuberculosis	UNIVERSIDAD PERUANA CAYETANO HEREDIA	2021-11-10	ERR4811949	ERX4681939	PRJEB41199					Sensitive																						99.97	1816674	62	tuberculosis	1.001
SAMEA2682890	WGS	PAIRED	ILLUMINA	ERS518951	ERP004677	South America	PER		2010	human	Homo sapiens	3	lineage4.3.3	lineage4.3.3	L4.3.3	Mycobacterium tuberculosis	THE WELLCOME TRUST SANGER INSTITUTE	2016-03-08	ERR775305	ERX718184	PRJEB5280					HR-TB																						99.65	1655490	38	tuberculosis	1.026
SAMEA1119218	WGS	PAIRED	ILLUMINA	ERS2398627	ERP107961	Europe	GBR	England					lineage3	lineage3	L3	Mycobacterium tuberculosis	PHE	2021-10-23	ERR2514037	ERX2533247	PRJEB25991					Sensitive					S		S					S	S								Walker_2022	99.3	1560644	52	tuberculosis	2.514
SAMEA112806423	WGS	PAIRED	ILLUMINA	ERS14813969	ERP010814								lineage4.2.2.1	lineage4.2.2.1		Mycobacterium tuberculosis	FZB	2023-07-21	ERR11082782	ERX10530151	PRJEB9680					Pre-XDR-TB																						99.41	1695726	57	tuberculosis	1.409
SAMN16521735	WGS	PAIRED	ILLUMINA	SRS7571548	SRP288262	North America	USA			human	Homo sapiens	3	lineage1.2.1.2.1	lineage1.2.1.2.1		Mycobacterium tuberculosis	SWISSTPH	2020-10-23	SRR12882746	SRX9348563	PRJNA670836		sputum			Sensitive																						99.3	1650175	37	tuberculosis	2.132
SAMN40031711	WGS	PAIRED	ILLUMINA	SRS20527588	SRP226525	Asia	IND	Madhya Pradesh - Bhairopur	2020	human	Homo sapiens	3	lineage1.1.2	lineage1.1.2		Mycobacterium tuberculosis	CHRISTIAN MEDICAL COLLAGE, VELLORE	2024-02-22	SRR28046199	SRX23697662	PRJNA575883					Sensitive																						99.3	1706289	57	tuberculosis	0.964
SAMEA1556764	WGS	PAIRED	ILLUMINA	ERS142763	ERP001072	Africa	MWI	Karonga	2008	human	Homo sapiens	3	lineage4.3.4.2.1	lineage4.3.4.2.1	L4.3.4.2.1	Mycobacterium tuberculosis	SC	2012-10-23	ERR181850	ERX157960	PRJEB2794		sputum			Sensitive							S						S								Coll_2018	99.74	1801905	41	tuberculosis	1.976
SAMEA10030445	WGS	PAIRED	ILLUMINA	ERS7708652	ERP132622	Africa	ZAF						lineage2.2.2	lineage2.2.2	L2.2.2	Mycobacterium tuberculosis	FZB	2022-07-21	ERR7911545	ERX7478942	PRJEB48275					Pre-XDR-TB	R				S		R	R	R				R								Finci_2022	99.55	1679656	57	tuberculosis	1.889
SAMN18823797	WGS	PAIRED	ILLUMINA	SRS8749527	SRP315773	North America	MEX	Baja California	2018	domestic cattle	Bos taurus	2	La1.8.1	La1.8.1	La1	Mycobacterium bovis	USDA-NVSL-DBPL	2021-04-21	SRR14296172	SRX10654211	PRJNA723608					Other																						99.47	1046394	56	tuberculosis	5.373
SAMEA104447117	WGS	PAIRED	ILLUMINA	ERS2065059	ERP022352	Europe	DNK		2003	human	Homo sapiens	3	lineage4.8	lineage4.8	L4.8	Mycobacterium tuberculosis	STATENS SERUM INSTITUT	2017-12-22	ERR2229669	ERX2283008	PRJEB20214		pleural fluid			Sensitive																						99.48	1280923	41	tuberculosis	1.501
SAMEA2267036	WGS	PAIRED	ILLUMINA	ERS374505	ERP001072	Africa	MWI	Karonga					lineage3	lineage3	L3	Mycobacterium tuberculosis	SC	2014-05-10	ERR473331	ERX439162	PRJEB2794					Sensitive																						99.47	2060720	47	tuberculosis	1.213
SAMEA1877087	WGS	PAIRED	ILLUMINA	ERS218275	ERP001731	North America	USA						lineage1.2.1.2.1	lineage1.2.1.2.1	L1	Mycobacterium tuberculosis	CSISP	2013-05-02	ERR234224	ERX208729	PRJEB3223					Sensitive																						99.28	1378612	23	tuberculosis	9.58
SAMEA1118151	WGS	PAIRED	ILLUMINA	ERS2397560	ERP107961	Europe	GBR	England					lineage4.8	lineage4.8	L4.8	Mycobacterium tuberculosis	PHE	2021-10-23	ERR2512970	ERX2532180	PRJEB25991					Sensitive					S		S					S	S								Walker_2022	99.65	1344895	44	tuberculosis	1.988
SAMN21616887	WGS	PAIRED	ILLUMINA	SRS10317195	SRP338617	North America	CAN	Ontario	2019	human	Homo sapiens	3	lineage1.2.2.2	lineage1.2.2.2		Mycobacterium tuberculosis	PUBLIC HEALTH ONTARIO	2021-09-24	SRR16058531	SRX12344814	PRJNA766079					Sensitive					S		S					S	S								CRyPTIC_WHO2021_PMC7612554	99.18	887018	29	tuberculosis	5.2
SAMEA7562964	WGS	PAIRED	ILLUMINA	ERS5319597	ERP124989	Africa	ZAF						lineage4.3.3	lineage4.3.3		Mycobacterium tuberculosis	AFRICAN HEALTH RESEARCH INSTITUTE	2021-11-11	ERR4830524	ERX4700508	PRJEB41248					Pre-XDR-TB	R	R			R	R	R	R	S			S	R	R	S	S	S	R	S	R	['Walker_2022','CRyPTIC_reuse_table']	99.59	1753816	58	tuberculosis	2.957
SAMN03648193	WGS	PAIRED	ILLUMINA	SRS990547	SRP061066	Europe	GBR						lineage4.1.1.3.1	lineage4.1.1.3.1	L4.1.1.3.1	Mycobacterium tuberculosis	UNIVERSITY OF OXFORD	2015-07-14	SRR2100946	SRX1095640	PRJNA282721					Sensitive					S		S					S	S								CRyPTIC_WHO2021_PMC7612554	99.5	1845209	42	tuberculosis	1.177
SAMN30931001	WGS	PAIRED	ILLUMINA	SRS15188451	SRP398374	Europe	GBR	Leicester	2001	human	Homo sapiens	3	lineage3	lineage3		Mycobacterium tuberculosis	UNIVERSITY OF LEICESTER	2022-09-21	SRR21656177	SRX17656140	PRJNA882339		sputum			Sensitive																						97.35	1720215	82	tuberculosis	1.522
SAMEA104027371	WGS	PAIRED	ILLUMINA	ERS1691264	ERP022352	Europe	DNK		2000	human	Homo sapiens	3	lineage4.8	lineage4.8	L4.8	Mycobacterium tuberculosis	STATENS SERUM INSTITUT	2017-05-31	ERR1950042	ERX2015831	PRJEB20214		sputum			Sensitive																						99.44	1064262	32	tuberculosis	2.845
SAMEA9070603	WGS	PAIRED	ILLUMINA	ERS6798910	ERP129488	Africa	ZAF						lineage2.2.1	lineage2.2.1		Mycobacterium tuberculosis	Swiss-TPH	2021-06-29	ERR5987422	ERX5627811	PRJEB45389					MDR-TB	S																	S			CRyPTIC_WHO2021_PMC7612554	99.65	557778	16	tuberculosis	18.399
SAMN40273213	WGS	PAIRED	ILLUMINA	SRS20670963	SRP493618	Asia	GEO	Tbilisi	2017	human	Homo sapiens	3	lineage4.5	lineage4.5		Mycobacterium tuberculosis	NIH / NIAID	2024-03-06	SRR28239433	SRX23850888	PRJNA1074779		sputum			Sensitive																						99.34	1747743	53	tuberculosis	0.494
SAMN30380956	WGS	PAIRED	ILLUMINA	SRS14814195	SRP394383	South America	PRY	Ciudad del Este	2018	human	Homo sapiens	3	lineage4.3.3			Mycobacterium tuberculosis	STANFORD UNIVERSITY	2022-08-26	SRR21240029	SRX17249212	PRJNA870648		sputum			Sensitive																						64.16	1129072	38	tuberculosis	2.688
SAMEA2710882	WGS	PAIRED	ILLUMINA	ERS531839	ERP006738	Asia	THA						lineage2.2.1	lineage2.2.1	L2.2.1	Mycobacterium tuberculosis	SC	2016-01-11	ERR718385	ERX662307	PRJEB7056					Sensitive																						99.53	1639777	38	tuberculosis	1.577
SAMN21856358	WGS	PAIRED	ILLUMINA	SRS10345864	SRP338907	Asia	GEO	Tbilisi	2019	human	Homo sapiens	3	lineage4.3.3	lineage4.3.3		Mycobacterium tuberculosis	NIH / NIAID	2021-10-16	SRR16088358	SRX12374956	PRJNA766649		sputum			Sensitive																						99.69	1733365	58	tuberculosis	1.155
SAMEA2534603	WGS	PAIRED	ILLUMINA	ERS458005	ERP010814	Europe	DEU						lineage4.8	lineage4.8	L4.8	Mycobacterium tuberculosis	FZB	2015-06-25	ERR552371	ERX511440	PRJEB9680					HR-TB					S		S					S	S	S							CRyPTIC_WHO2021_PMC7612554	99.66	1623595	34	tuberculosis	2.019
SAMEA1117743	WGS	PAIRED	ILLUMINA	ERS2397152	ERP107961	Europe	GBR	England					lineage2.2.1	lineage2.2.1	L2.2.1	Mycobacterium tuberculosis	PHE	2021-10-23	ERR2512562	ERX2531772	PRJEB25991					Sensitive					S		S					S	S								Walker_2022	99.53	1893493	63	tuberculosis	1.603
SAMEA2144175	WGS	PAIRED	ILLUMINA	ERS327815	ERP003508								lineage4.6.2.2	lineage4.6.2.2	L4	Mycobacterium tuberculosis	SC	2014-03-08	ERR369723	ERX342432	PRJEB4239					HR-TB																						99.85	1853837	42	tuberculosis	1.214
SAMEA7550728	WGS	PAIRED	ILLUMINA	ERS5307377	ERP124941	Europe	GBR						lineage3	lineage3		Mycobacterium tuberculosis	PUBLIC HEALTH ENGLAND	2021-11-10	ERR4817365	ERX4687207	PRJEB41201					MDR-TB																						99.64	1865084	42	tuberculosis	1.801
SAMEA1117937	WGS	PAIRED	ILLUMINA	ERS2397346	ERP107961	Europe	GBR	England					lineage3.1.2.1	lineage3.1.2.1	L3.1.2.1	Mycobacterium tuberculosis	PHE	2021-10-23	ERR2512756	ERX2531966	PRJEB25991					Other					S		S					S	S								Walker_2022	99.66	1147291	38	tuberculosis	3.286
SAMEA3697004	WGS	PAIRED	ILLUMINA	ERS1004153	ERP013444								lineage4.8	lineage4.8	L4	Mycobacterium tuberculosis	FZB	2017-01-11	ERR1163047	ERX1236454	PRJEB12011					MDR-TB																						99.18	619185	40	tuberculosis	3.29
SAMN03300212	WGS	PAIRED	ILLUMINA	SRS838896	SRP053287	North America	USA	MI	2003	domestic cattle	Bos taurus	2	La1.8.1	La1.8.1	La1	Mycobacterium bovis	USDA-NVSL-DBL	2015-02-23	SRR1791854	SRX867516	PRJNA251692					Other																						99.28	1034061	49	tuberculosis	7.235
SAMEA7156405	WGS	PAIRED	['ILLUMINA','ILLUMINA']	ERS4916868		Asia	GEO						lineage2.2.1	lineage2.2.1		Mycobacterium tuberculosis			['ERR5863748','ERR5863747']	['ERX5509542','ERX5509543']	PRJEB39561					MDR-TB																						99.13	3039315	84	tuberculosis	1.942
SAMEA7280521	WGS	PAIRED	ILLUMINA	ERS5041122	ERP123102	Asia	BGD		2010	human	Homo sapiens	3	lineage1.1.3.1	lineage1.1.3.1		Mycobacterium tuberculosis	INSTITUTE OF TROPICAL MEDICINE	2020-08-29	ERR4553779	ERX4490149	PRJEB39569		sputum			HR-TB																						99.5	1592217	56	tuberculosis	3.161
SAMN38670636	WGS	PAIRED	ILLUMINA	SRS19780349	SRP476097	Africa	MAR		2013	human	Homo sapiens	3	lineage2.2.1	lineage2.2.1		Mycobacterium tuberculosis	MASCIR FOUNDATION - MOHAMMED VI POLYTECHNIC UNIVERSITY (UM6P)	2023-12-06	SRR27107253	SRX22796353	PRJNA1048908		sputum			MDR-TB																						99.62	1590359	51	tuberculosis	2.056
SAMN23038981	WGS	PAIRED	ILLUMINA	SRS11044126	SRP345571	South America	PER		2021	human	Homo sapiens	3	lineage2.2.1	lineage2.2.1		Mycobacterium tuberculosis	BROAD INSTITUTE	2021-11-11	SRR16915739	SRX13108085	PRJNA778463		sputum			Sensitive																						99.39	1835843	63	tuberculosis	2.319
SAMEA8994132	WGS	PAIRED	ILLUMINA	ERS6676825	ERP127219	Africa	RWA		2010	human	Homo sapiens	3	lineage4.6.1.2	lineage4.6.1.2		Mycobacterium tuberculosis	INSTITUTE OF TROPICAL MEDICINE	2021-09-30	ERR6358833	ERX5990367	PRJEB43270		sputum			MDR-TB																						99.74	1509411	52	tuberculosis	3.029
SAMN05916409	WGS	PAIRED	ILLUMINA	SRS20795023	SRP496567	South America	PER	Lima	2012	human	Homo sapiens	3	lineage4.3.3	lineage4.3.3		Mycobacterium tuberculosis	FIND, THE FOUNDATION FOR INNOVATIVE NEW DIAGNOSTICS	2024-03-20	SRR28393556	SRX23998452	PRJNA343736		As reported: patient			MDR-TB																						99.69	1599444	54	tuberculosis	0.873
SAMEA3231595	WGS	PAIRED	ILLUMINA	ERS652817	ERP008602	South America	ARG	Buenos Aires	2013	human	Homo sapiens	3	lineage4.1.2.1.1	lineage4.1.2.1.1	L4.1.2.1.1	Mycobacterium tuberculosis	NORWEGIAN INSTITUTE OF PUBLIC HEALTH	2015-02-19	ERR760841	ERX705602	PRJEB7669		sputum			MDR-TB																						99.55	1513350	35	tuberculosis	1.781
SAMEA7525663	WGS	PAIRED	ILLUMINA	ERS5282137	ERP124850	Asia	IND	Mumbai					lineage3.1.2	lineage3.1.2		Mycobacterium tuberculosis	FOUNDATION FOR MEDICAL RESEARCH INDIA	2021-11-09	ERR4797121	ERX4666536	PRJEB41116					XDR-TB	S	S			R	R	R	R	R				R		S	S	S	R	R	R	['Walker_2022','CRyPTIC_reuse_table']	99.5	1574687	50	tuberculosis	0.837
SAMN07659007	WGS	PAIRED	ILLUMINA	SRS2520193	SRP117784	Europe	GBR	Oxford	2016	human	Homo sapiens	3	lineage1.2.2.2	lineage1.2.2.2	L1.3.2	Mycobacterium tuberculosis	MODMEDMICOXFORD	2017-10-27	SRR6045386	SRX3192480	PRJNA401515					Sensitive					S		S					S	S								CRyPTIC_WHO2021_PMC7612554	99.27	1455680	48	tuberculosis	3.657
SAMEA113537224	WGS	PAIRED	['ILLUMINA','ILLUMINA']	ERS15533645		Africa	BWA						lineage4.3.4.1	lineage4.3.4.1		Mycobacterium tuberculosis			['ERR11464992','ERR11464991']	['ERX10871148','ERX10871149']	PRJEB62480					Sensitive																						99.05	1507470	40	tuberculosis	1.597
SAMEA112800922	WGS	PAIRED	ILLUMINA	ERS14808468	ERP010814								lineage4.6.4	lineage4.6.4		Mycobacterium tuberculosis	FZB	2023-07-20	ERR11050927	ERX10497718	PRJEB9680					Other																						99.4	1693922	56	tuberculosis	1.567
SAMEA113537367	WGS	PAIRED	ILLUMINA	ERS15533788	ERP147571	Africa	BWA						lineage4.3.2.1	lineage4.3.2.1		Mycobacterium tuberculosis	FZB	2023-09-16	ERR11465171	ERX10871328	PRJEB62480					Sensitive																						97.86	1441522	40	tuberculosis	0.809
SAMN33010924	WGS	PAIRED	ILLUMINA	SRS16656362	SRP420557	Europe	MDA	Chisinau	2018	human	Homo sapiens	3	lineage4.2.1	lineage4.2.1		Mycobacterium tuberculosis	UNIVERSITY OF CALIFORNIA, SAN DIEGO	2023-02-01	SRR23310918	SRX19253617	PRJNA930488		sputum			MDR-TB																						99.43	1775360	62	tuberculosis	2.971
SAMEA9196865	WGS	PAIRED	ILLUMINA	ERS6921497	ERP129488	Africa	ZAF						lineage4.3.2.1	lineage4.3.2.1		Mycobacterium tuberculosis	Swiss-TPH	2021-07-03	ERR6052083	ERX5690946	PRJEB45389					Other																						99.81	1214583	28	tuberculosis	3.791
SAMEA4039970	WGS	PAIRED	ILLUMINA	ERS1211080	ERP016121	Europe	DEU		2013	domestic cattle	Bos taurus	2	La2	La2	La2	Mycobacterium caprae	GENE CENTER MUNICH, LMU MUNICH, MUNICH, GERMANY	2017-01-03	ERR1462604	ERX1533082	PRJEB14479					Sensitive																						99.34	1796629	38	tuberculosis	2.303
SAMEA104447617	WGS	PAIRED	['ILLUMINA','ILLUMINA']	ERS2065559		Europe	DNK			human	Homo sapiens	3	lineage4.8	lineage4.8		Mycobacterium tuberculosis			['ERR2229152','ERR2229153']	['ERX2282491','ERX2282492']	PRJEB20214		bronchoalveolar lavage			Sensitive																						99.11	1284045	34	tuberculosis	1.322
SAMN08906508	WGS	PAIRED	ILLUMINA	SRS3356464	SRP149365	North America	MEX	Estado de Mexico		domestic cattle	Bos taurus	3	La1.8.1	La1.8.1	La1	Mycobacterium bovis	USDA-NVSL-DBL	2018-05-30	SRR7236169	SRX4142668	PRJNA449507					Other																						99.35	1039434	48	tuberculosis	6.061
SAMN07373469	WGS	PAIRED	ILLUMINA	SRS2534123	SRP118711	North America	CAN	Nunavut					lineage4.8	lineage4.8	L4.8	Mycobacterium tuberculosis	NML	2017-09-24	SRR6064818	SRX3209122	PRJNA388806					Sensitive																						99.8	1099151	74	tuberculosis	1.761
SAMD00029468	WGS	PAIRED	ILLUMINA	DRS043636	DRP003615	Asia	JPN	Tochigi	2013	human	Homo sapiens	3	lineage2.2.1	lineage2.2.1		Mycobacterium tuberculosis	NCGM	2017-04-28	DRR034423	DRX031056	PRJDB3875		sputum			Sensitive																						99.35	895646	39	tuberculosis	3.572
SAMN36974149	WGS	PAIRED	ILLUMINA	SRS18600044	SRP454875					human	Homo sapiens	3	lineage2.2.1	lineage2.2.1		Mycobacterium tuberculosis	CHINESE CENTER FOR DISEASE CONTROL AND PREVENTION	2023-08-14	SRR25628600	SRX21355431	PRJNA1005189					Sensitive																						99.57	1812404	61	tuberculosis	0.895
G2025						Europe	ESP	province of Valencia	2017				lineage3.1.3	lineage3.1.3		Mycobacterium tuberculosis								No		Sensitive	S					S																99.45	1786766	89	tuberculosis	1.607
SAMEA1485388	WGS	PAIRED	ILLUMINA	ERS108036	ERP001072	Africa	MWI	Karonga	1997	human	Homo sapiens	3	lineage3.1.1	lineage3.1.1	L3.1.1	Mycobacterium tuberculosis	SC	2014-10-19	ERR161145	ERX136995	PRJEB2794					Sensitive					S		S					S	S	S							Coll_2018	99.42	1760675	40	tuberculosis	0.81
SAMN16521519	WGS	PAIRED	ILLUMINA	SRS7571633	SRP288262	Africa	TZA		2017	human	Homo sapiens	3	lineage1.1.2	lineage1.1.2		Mycobacterium tuberculosis	SWISSTPH	2020-10-23	SRR12882661	SRX9348647	PRJNA670836		sputum			Sensitive																						99.21	1774373	55	tuberculosis	0.717
SAMEA9976300	WGS	PAIRED	ILLUMINA	ERS7654579	ERP123401	South America	PER	Lima	2009	human	Homo sapiens	3	lineage4.1.2.1	lineage4.1.2.1		Mycobacterium tuberculosis	IMPERIAL COLLEGE LONDON	2021-10-15	ERR6865603	ERX6489031	PRJEB39837					Sensitive																						99.58	1633985	55	tuberculosis	0.511
SAMEA7553423	WGS	PAIRED	ILLUMINA	ERS5310069	ERP124941	Europe	GBR						lineage4.4.1.1	lineage4.4.1.1		Mycobacterium tuberculosis	PUBLIC HEALTH ENGLAND	2021-11-10	ERR4820057	ERX4689899	PRJEB41201					Sensitive					S		S						S								Walker_2022	99.1	2757373	62	tuberculosis	1.408
SAMEA112806971	WGS	PAIRED	ILLUMINA	ERS14814517	ERP010814								lineage4.8	lineage4.8		Mycobacterium tuberculosis	FZB	2023-07-20	ERR11050837	ERX10497628	PRJEB9680					Sensitive																						99.49	1612644	52	tuberculosis	1.586
SAMN06252351	WGS	PAIRED	ILLUMINA	SRS1947790	SRP098533	Oceania	NZL	WAIRAU	2008	ferret	Mustela sp.	2	La1.8.1	La1.8.1	La1	Mycobacterium bovis	UNIVERSITY OF GLASGOW	2017-01-30	SRR5216716	SRX2526926	PRJNA363037					Other																						99.44	1687624	39	tuberculosis	3.158
G99						Europe	ESP	province of Valencia	2014				lineage4.3.3	lineage4.3.3	L4.4.1.1	Mycobacterium tuberculosis								No		Sensitive	S					S																99.47	1166290	44	tuberculosis	1.819
SAMEA3715820	WGS	PAIRED	ILLUMINA	ERS1022969	ERP013630	Europe	NOR	Oslo (Sentrum)	2014	human	Homo sapiens	3	lineage2.2.1	lineage2.2.1	L2.2.1	Mycobacterium tuberculosis	NORWEGIAN INSTITUTE OF PUBLIC HEALTH	2016-02-17	ERR1194791	ERX1268104	PRJEB12184		sputum			Other																						99.53	1549372	36	tuberculosis	2.047
SAMEA4798844	WGS	PAIRED	ILLUMINA	ERS2618764	ERP109980	Africa	COD	Kinshasa	2008	human	Homo sapiens	3	lineage4.6.1.2	lineage4.6.1.2	L4.6.1.2	Mycobacterium tuberculosis	INSTITUTE OF TROPICAL MEDICINE	2018-10-09	ERR2707129	ERX2721408	PRJEB27847		sputum			MDR-TB																						99.67	1659308	57	tuberculosis	2.012
SAMN16966156	WGS	PAIRED	ILLUMINA	SRS7820541	SRP295468	Europe	BEL		2019	human	Homo sapiens	3	lineage4.4.1.1	lineage4.4.1.1		Mycobacterium tuberculosis	SCIENSANO	2020-12-02	SRR13180376	SRX9618343	PRJNA681718					Sensitive																						99.18	1701153	86	tuberculosis	1.555
SAMN26814544	WGS	PAIRED	ILLUMINA	SRS12323962	SRP364942	Europe	ESP		2007	fallow deer	Dama dama	3	La1.7.1	La1.7.1	La1	Mycobacterium bovis	VISAVET HEALTH SURVEILLANCE CENTRE	2022-03-21	SRR18391646	SRX14525756	PRJNA804719		lymph node			Other																						97.43	725429	37	tuberculosis	6.131
SAMN40655297	WGS	PAIRED	ILLUMINA	SRS20888849	SRP498669	Europe	MDA		2020	human	Homo sapiens	3	lineage4.1.2.1	lineage4.1.2.1		Mycobacterium tuberculosis	NIAID TB PORTALS PROGRAM	2024-03-29	SRR28498551	SRX24100439	PRJNA1074788		sputum			Sensitive																						99.37	1604880	53	tuberculosis	0.639
SAMN40566313	WGS	PAIRED	ILLUMINA	SRS20808981	SRP338930	North America	USA	New York state	2020	human	Homo sapiens	3	lineage3	lineage3		Mycobacterium tuberculosis	WADSWORTH CENTER	2024-03-21	SRR28409318	SRX24013854	PRJNA766641					Sensitive																						99.57	1599000	85	tuberculosis	2.693
SAMEA110046468	WGS	PAIRED	ILLUMINA	ERS12087671	ERP137916	Africa	GMB		2014	human	Homo sapiens	3	lineage4.6.2.2	lineage4.6.2.2		Mycobacterium tuberculosis	INSTITUTE OF TROPICAL MEDICINE	2022-06-25	ERR9786906	ERX9334182	PRJEB53138		sputum			Sensitive																						99.65	1722469	87	tuberculosis	1.682
SAMEA9581569	WGS	PAIRED	ILLUMINA	ERS7304286	ERP130987	Africa	ETH		2018	human	Homo sapiens	3	lineage4.2.2.2	lineage4.2.2.2		Mycobacterium tuberculosis	NORWEGIAN INSTITUTE OF PUBLIC HEALTH	2021-10-12	ERR6397213	ERX6025265	PRJEB46761		sputum			MDR-TB																						99.35	1852929	31	tuberculosis	2.243
SAMN06010178	WGS	PAIRED	ILLUMINA	SRS20794863	SRP496567	South America	PER	Lima	2012	human	Homo sapiens	3	lineage4	lineage4		Mycobacterium tuberculosis	FIND, THE FOUNDATION FOR INNOVATIVE NEW DIAGNOSTICS	2024-03-20	SRR28393369	SRX23998295	PRJNA343736		As reported: patient			MDR-TB																						99.73	1791794	41	tuberculosis	1.622
SAMEA112806212	WGS	PAIRED	ILLUMINA	ERS14813758	ERP010814								lineage4.4.1.1	lineage4.4.1.1		Mycobacterium tuberculosis	FZB	2023-07-21	ERR11082566	ERX10529935	PRJEB9680					Sensitive																						99.8	1606214	54	tuberculosis	1.481
SAMEA12853210	WGS	PAIRED	ILLUMINA	ERS10460517	ERP135175	Asia	GEO		2014				lineage4.1.2.1	lineage4.1.2.1		Mycobacterium tuberculosis	SWISS TROPICAL AND PUBLIC HEALTH INSTITUTE	2023-07-27	ERR11243634	ERX10651838	PRJEB50582		sputum			Sensitive																						98.16	1858113	21	tuberculosis	1.726
SAMEA5542175	WGS	PAIRED	ILLUMINA	ERS3344233	ERP114520	Asia	PHL						lineage1.2.1.2.1	lineage1.2.1.2.1	L2.2.1	Mycobacterium tuberculosis	LSHTM	2019-07-23	ERR3256265	ERX3283034	PRJEB31905					MDR-TB																						99.46	1198375	75	tuberculosis	0.664
SAMN20512584	WGS	PAIRED	ILLUMINA	SRS9655910	SRP330727	Asia	CHN	Zheijiang	2003	human	Homo sapiens	3	lineage4.4.2	lineage4.4.2		Mycobacterium tuberculosis	SCHOOL OF PUBLIC HEALTH, FUDAN UNIVERSITY	2021-08-01	SRR15316363	SRX11620649	PRJNA751240		sputum			MDR-TB																						99.52	1856235	63	tuberculosis	1.079
SAMEA2400266	WGS	PAIRED	ILLUMINA	ERS422166	ERP005265								La1.8.1	La1.8.1	La1	Mycobacterium bovis	SC	2014-07-17	ERR564476	ERX523501	PRJEB5830					Other																						99.41	1443543	34	tuberculosis	3.82
SAMN09284253	WGS	PAIRED	ILLUMINA	SRS3359730	SRP053287					domestic cattle	Bos taurus	2	La1.7.1	La1.7.1	La1	Mycobacterium bovis	USDA-NVSL-DBL	2018-05-31	SRR7240086	SRX4146108	PRJNA251692					Other																						99.46	1120595	61	tuberculosis	4.691
SAMEA7545179	WGS	PAIRED	ILLUMINA	ERS5301836	ERP124939	South America	PER						lineage4.9	lineage4.9		Mycobacterium tuberculosis	UNIVERSIDAD PERUANA CAYETANO HEREDIA	2021-11-10	ERR4811676	ERX4681666	PRJEB41199					Sensitive																						99.98	1545611	53	tuberculosis	0.553
SAMEA4441458	WGS	PAIRED	ILLUMINA	ERS1352907	ERP017107	Africa	ZAF	Khayelitsha, Cape Town	2010	human	Homo sapiens	3	lineage4.3.2.1	lineage4.3.2.1	L4.3.2.1	Mycobacterium tuberculosis	INSTITUTE OF INFECTIOUS DISEASE AND MOLECULAR MEDI	2016-11-16	ERR1633808	ERX1704141	PRJEB15382		sputum			Sensitive																						99.61	1753239	40	tuberculosis	0.874
SAMEA1530696	WGS	PAIRED	ILLUMINA	ERS141990	ERP001072	Africa	MWI	Karonga	1996	human	Homo sapiens	3	lineage4.3.4.2.1	lineage4.3.4.2.1	L4.3.4.2.1	Mycobacterium tuberculosis	SC	2012-10-12	ERR176821	ERX152967	PRJEB2794		sputum			Sensitive					S		S						S	S							Coll_2018	99.43	1727772	40	tuberculosis	1.79
SAMN03647887	WGS	PAIRED	ILLUMINA	SRS990110	SRP061066	Europe	GBR						lineage4.1.1.1	lineage4.1.1.1	L4.1.1.1	Mycobacterium tuberculosis	UNIVERSITY OF OXFORD	2015-07-23	SRR2100714	SRX1095408	PRJNA282721					Sensitive					S		S					S	S								CRyPTIC_WHO2021_PMC7612554	99.32	2728092	60	tuberculosis	0.405
SAMN40032215	WGS	PAIRED	ILLUMINA	SRS20527491	SRP226525	Asia	IND	Madhya Pradesh - Bhairopur	2022	human	Homo sapiens	3	lineage1.1.2	lineage1.1.2		Mycobacterium tuberculosis	CHRISTIAN MEDICAL COLLAGE, VELLORE	2024-02-22	SRR28046297	SRX23697564	PRJNA575883		pulmonary			Sensitive																						89.42	1602117	48	tuberculosis	1.018
SAMEA1707681	WGS	PAIRED	ILLUMINA	ERS179807	ERP000276								lineage4.5	lineage4.5		Mycobacterium tuberculosis	SC	2013-02-16	ERR228143	ERX202802	PRJEB2221					Sensitive																						99.5	2952624	67	tuberculosis	0.558
SAMN16966094	WGS	PAIRED	ILLUMINA	SRS7820635	SRP295468	Europe	BEL		2019	human	Homo sapiens	3	lineage4.8	lineage4.8		Mycobacterium tuberculosis	SCIENSANO	2020-12-02	SRR13180282	SRX9618437	PRJNA681718					Sensitive																						98.23	1167376	62	tuberculosis	1.892
SAMEA112801382	WGS	PAIRED	ILLUMINA	ERS14808928	ERP010814								lineage4.1.2.1	lineage4.1.2.1		Mycobacterium tuberculosis	FZB	2023-07-21	ERR11067552	ERX10514482	PRJEB9680					Sensitive																						99.33	1692696	54	tuberculosis	1.058
SAMN08708488	WGS	PAIRED	ILLUMINA	SRS3040989	SRP128089	Europe	UKR			human	Homo sapiens	3	lineage4.8	lineage4.8		Mycobacterium tuberculosis	SAN RAFFAELE	2018-03-14	SRR6832068	SRX3788322	PRJNA428596					HR-TB	S	S			S		R	S	S			S	S	S				S			CRyPTIC_WHO2021_PMC7612554	99.46	2607426	55	tuberculosis	1.114
SAMEA9976494	WGS	PAIRED	ILLUMINA	ERS7654773	ERP123401	South America	PER	Lima	2009	human	Homo sapiens	3	lineage4.1.2.1	lineage4.1.2.1		Mycobacterium tuberculosis	IMPERIAL COLLEGE LONDON	2021-10-15	ERR6865797	ERX6489225	PRJEB39837					Sensitive																						99.59	1699160	58	tuberculosis	0.522
SAMN16521662	WGS	PAIRED	ILLUMINA	SRS7571260	SRP288262	Africa	MDG		2006	human	Homo sapiens	3	lineage1.1.2	lineage1.1.2		Mycobacterium tuberculosis	SWISSTPH	2020-10-23	SRR12882534	SRX9348275	PRJNA670836		sputum			Sensitive																						99.15	1725799	39	tuberculosis	1.869
SAMEA112805745	WGS	PAIRED	ILLUMINA	ERS14813291	ERP010814								lineage2.2.1	lineage2.2.1		Mycobacterium tuberculosis	FZB	2023-07-21	ERR11082027	ERX10529396	PRJEB9680					MDR-TB																						99.54	1586755	54	tuberculosis	1.736
SAMEA5366579	WGS	PAIRED	ILLUMINA	ERS3173185	ERP109304	Africa	GHA						lineage5.1	lineage5.1	L5	Mycobacterium africanum	FZB	2019-02-26	ERR3170403	ERX3198349	PRJEB27244					Sensitive																						99.29	1309812	44	tuberculosis	3.041
SAMEA11761479	WGS	PAIRED	ILLUMINA	ERS9408868	ERP127235	Africa	ZAF		2016	human	Homo sapiens	3	lineage2.2.2	lineage2.2.2		Mycobacterium tuberculosis	DST/NRF CENTRE OF EXCELLENCE FOR BIOMEDICAL TB RES	2022-03-16	ERR8025676	ERX7591264	PRJEB43283		sputum			XDR-TB																						99.11	1548209	43	tuberculosis	0.94
SAMN21616996	WGS	PAIRED	ILLUMINA	SRS10317460	SRP338617	North America	CAN	Ontario	2019	human	Homo sapiens	3	lineage2.2.1	lineage2.2.1		Mycobacterium tuberculosis	PUBLIC HEALTH ONTARIO	2021-09-24	SRR16058267	SRX12345079	PRJNA766079					Other					S		S					S	S								CRyPTIC_WHO2021_PMC7612554	99.54	1242302	42	tuberculosis	3.527
SAMEA2534675	WGS	PAIRED	ILLUMINA	ERS458077	ERP010814	Europe	DEU						lineage4.5	lineage4.5	L4.5	Mycobacterium tuberculosis	FZB	2015-06-25	ERR552477	ERX511546	PRJEB9680					Sensitive					S		S					S	S	S							CRyPTIC_WHO2021_PMC7612554	99.54	1487544	34	tuberculosis	2.651
SAMEA5974871	WGS	PAIRED	ILLUMINA	ERS3777709	ERP117507	Asia	CHN		2018	human	Homo sapiens	3	lineage2.2.1	lineage2.2.1	L2	Mycobacterium tuberculosis	FUDAN UNIVERSITY	2020-06-13	ERR3559124	ERX3558875	PRJEB34582		sputum			Sensitive																						99.48	1626392	55	tuberculosis	3.034
SAMEA3391670	WGS	PAIRED	ILLUMINA	ERS727984	ERP004216	Africa	GMB						lineage6.1.3	lineage6.1.3	L6.1.3	Mycobacterium africanum	THE WELLCOME TRUST SANGER INSTITUTE	2016-02-28	ERR1023229	ERX1102101	PRJEB4884					Other																						98.82	1748671	50	tuberculosis	1.563
SAMN08732403	WGS	PAIRED	ILLUMINA	SRS3061526	SRP128089					human	Homo sapiens	3	lineage4.4.1.1.1	lineage4.4.1.1.1		Mycobacterium tuberculosis	SAN RAFFAELE	2018-03-20	SRR6855808	SRX3810981	PRJNA428596					Sensitive																						98.58	594063	30	tuberculosis	4.345
G2767						Europe	ESP	province of Valencia	2018				lineage4.3.4.1	lineage4.3.4.1		Mycobacterium tuberculosis								No		Sensitive	S					S																99.78	1773312	87	tuberculosis	1.997
SAMEA7830681	WGS	PAIRED	ILLUMINA	ERS5577867	ERP126371								lineage6.1.1	lineage6.1.1		Mycobacterium africanum	INSTITUT PASTEUR	2021-04-11	ERR5102806	ERX4908242	PRJEB42505					Sensitive																						99.15	1925973	47	tuberculosis	1.3
SAMEA104172658	WGS	PAIRED	ILLUMINA	ERS1831676	ERP024231	Europe	DEU						lineage2.2.1	lineage2.2.1	L2.2.1	Mycobacterium tuberculosis	FZB	2017-09-26	ERR2041944	ERX2101001	PRJEB21922					Pre-XDR-TB																						99.55	1584888	55	tuberculosis	1.982
SAMEA7549712	WGS	PAIRED	ILLUMINA	ERS5306363	ERP124941	Europe	GBR						lineage2.2.1	lineage2.2.1		Mycobacterium tuberculosis	PUBLIC HEALTH ENGLAND	2021-11-10	ERR4816351	ERX4686193	PRJEB41201					Sensitive					S		S					S	S								Walker_2022	99.56	1392072	46	tuberculosis	3.281
SAMEA2297197	WGS	PAIRED	ILLUMINA	ERS389584	ERP004535	Europe	GBR	Oxfordshire					lineage4.3.4.2.1	lineage4.3.4.2.1		Mycobacterium tuberculosis	UNIVERISTY OF OXFORD	2014-03-05	ERR400373	ERX366734	PRJEB5162					Sensitive																						99.71	1660221	58	tuberculosis	2.71
SAMN08709104	WGS	PAIRED	ILLUMINA	SRS3041567	SRP128089					human	Homo sapiens	3	lineage4.2.1	lineage4.2.1		Mycobacterium tuberculosis	SAN RAFFAELE	2018-03-14	SRR6832677	SRX3788900	PRJNA428596					Other																						99.37	2646976	57	tuberculosis	1.705
SAMN31673691	WGS	PAIRED	ILLUMINA	SRS15723006	SRP407089	Oceania	AUS	NSW	2019	human	Homo sapiens	3	lineage1.2.1.2.1	lineage1.2.1.2.1		Mycobacterium tuberculosis	INSTITUTE OF CLINICAL PATHOLOGY AND MEDICAL RESEARCH	2022-11-09	SRR22250259	SRX18226659	PRJNA899911					HR-TB																						99.23	1831151	53	tuberculosis	1.265
SAMN03300357	WGS	PAIRED	ILLUMINA	SRS838752	SRP053287	North America	USA	MI	2006	domestic cattle	Bos taurus	2	La1.8.1	La1.8.1	La1	Mycobacterium bovis	USDA-NVSL-DBL	2015-02-23	SRR1791999	SRX867661	PRJNA251692					Other																						77.32	905065	46	tuberculosis	6.179
SAMEA7526028	WGS	PAIRED	ILLUMINA	ERS5282501	ERP124850	Asia	IND	Mumbai					lineage2.2.1.1	lineage2.2.1.1		Mycobacterium tuberculosis	FOUNDATION FOR MEDICAL RESEARCH INDIA	2021-11-09	ERR4797477	ERX4666893	PRJEB41116					Sensitive	S	S			S	S	S	S	S				S		S	S	S	S	S	S	['Walker_2022','CRyPTIC_reuse_table']	99.32	1498766	41	tuberculosis	1.451
SAMN31674076	WGS	PAIRED	ILLUMINA	SRS15722697	SRP407089	Oceania	AUS	NSW	2020	human	Homo sapiens	3	lineage1.1.1.1	lineage1.1.1.1		Mycobacterium tuberculosis	INSTITUTE OF CLINICAL PATHOLOGY AND MEDICAL RESEARCH	2022-11-09	SRR22250010	SRX18226350	PRJNA899911					Sensitive																						99.32	1774428	60	tuberculosis	3.354
SAMN41154983	WGS	PAIRED	ILLUMINA	SRS21182928	SRP399923	Oceania	AUS	Victoria	2023	human	Homo sapiens	3	lineage2.2.1	lineage2.2.1		Mycobacterium tuberculosis	MDUPHL	2024-05-01	SRR28868693	SRX24428358	PRJNA857537					Sensitive																						99.62	1574855	54	tuberculosis	2.89
SAMN18823810	WGS	PAIRED	ILLUMINA	SRS8749541	SRP315773	North America	MEX	Baja California	2018	domestic cattle	Bos taurus	2	La1.8.1	La1.8.1	La1	Mycobacterium bovis	USDA-NVSL-DBPL	2021-04-21	SRR14296158	SRX10654225	PRJNA723608					Other																						99.48	636962	31	tuberculosis	6.038
SAMEA7156563	WGS	PAIRED	ILLUMINA	ERS4917026	ERP123095	Asia	GEO						lineage2.2.1	lineage2.2.1		Mycobacterium tuberculosis	SWISS TROPICAL AND PUBLIC HEALTH INSTITUTE	2021-05-12	ERR5864078	ERX5509873	PRJEB39561					MDR-TB																						99.35	1600133	34	tuberculosis	3.906
SAMN30957996	WGS	PAIRED	ILLUMINA	SRS15229214	SRP399499	Asia	CHN	Guangdong	2016	human	Homo sapiens	3	lineage4.9	lineage4.9	L4	Mycobacterium tuberculosis	CENTRE FOR TUBERCULOSIS CONTROL OF GUANGDONG PROVINCE	2022-09-25	SRR21700810	SRX17698478	PRJNA883019				H37Rv	Sensitive																						99.98	1832988	61	tuberculosis	0.013
SAMEA11761382	WGS	PAIRED	ILLUMINA	ERS9408771	ERP127235	Africa	ZAF		2014	human	Homo sapiens	3	lineage2.2.2	lineage2.2.2		Mycobacterium tuberculosis	DST/NRF CENTRE OF EXCELLENCE FOR BIOMEDICAL TB RES	2022-07-14	ERR8025579	ERX7591167	PRJEB43283		sputum			Pre-XDR-TB																						99.25	1625467	49	tuberculosis	0.994
SAMEA8742241	WGS	PAIRED	ILLUMINA	ERS6421823	ERP135632	Africa	ZAF						lineage4.1.1.3	lineage4.1.1.3		Mycobacterium tuberculosis	UNIVERSITY OF CAPE TOWN	2022-03-15	ERR8700412	ERX8357227	PRJEB51043					Sensitive					S			S	S				S		S			S	S	S	CRyPTIC_reuse_table	99.52	1832275	63	tuberculosis	1.219
SAMN08629480	WGS	PAIRED	ILLUMINA	SRS3012380	SRP128089	Asia	BGD			human	Homo sapiens	3	lineage4.8	lineage4.8		Mycobacterium tuberculosis	SAN RAFFAELE	2018-03-02	SRR6797604	SRX3756689	PRJNA428596					Sensitive					S		S		S				S	S				S			CRyPTIC_WHO2021_PMC7612554	99.72	1475483	32	tuberculosis	4.105
SAMN05918952	WGS	PAIRED	ILLUMINA	SRS20795395	SRP496567	South America	PER	Lima	2012	human	Homo sapiens	3	lineage4.1.2.1	lineage4.1.2.1		Mycobacterium tuberculosis	FIND, THE FOUNDATION FOR INNOVATIVE NEW DIAGNOSTICS	2024-03-20	SRR28393872	SRX23998824	PRJNA343736		As reported: patient			Sensitive																						99.49	1909032	54	tuberculosis	1.023
SAMEA1530662	WGS	PAIRED	ILLUMINA	ERS141812	ERP001072	Africa	MWI	Karonga	1997	human	Homo sapiens	3	lineage4.3.4.2.1	lineage4.3.4.2.1	L4.3.4.2.1	Mycobacterium tuberculosis	SC	2012-10-12	ERR176472	ERX152618	PRJEB2794		sputum			Sensitive					S		S					S	S	S							Coll_2018	99.75	2064946	48	tuberculosis	2.958
SAMEA8994205	WGS	PAIRED	ILLUMINA	ERS6676898	ERP127219	Africa	RWA		2005	human	Homo sapiens	3	lineage4.6.1.2	lineage4.6.1.2		Mycobacterium tuberculosis	INSTITUTE OF TROPICAL MEDICINE	2021-09-30	ERR6358906	ERX5990440	PRJEB43270		sputum			MDR-TB																						99.7	1498585	52	tuberculosis	2.789
SAMN03647687	WGS	PAIRED	ILLUMINA	SRS990296	SRP061066	Europe	GBR						lineage3	lineage3	L3	Mycobacterium tuberculosis	UNIVERSITY OF OXFORD	2015-07-25	SRR2100514	SRX1095208	PRJNA282721					Sensitive					S		S					S	S								CRyPTIC_WHO2021_PMC7612554	99.35	1890587	43	tuberculosis	0.835
SAMEA7564137	WGS	PAIRED	ILLUMINA	ERS5320769	ERP125021	Asia	VNM						lineage1.1.1.1	lineage1.1.1.1		Mycobacterium tuberculosis	OUCRU-HCMC	2021-11-11	ERR4831822	ERX4701765	PRJEB41280					HR-TB	S				S	S	R	S	S				S		S	S	S	S	S	S	['Walker_2022','CRyPTIC_reuse_table']	99.16	1326874	45	tuberculosis	3.727
SAMEA1118558	WGS	PAIRED	ILLUMINA	ERS2397967	ERP107961	Europe	GBR	England					lineage1.2.2.1	lineage1.2.2.1	L1.3.1	Mycobacterium tuberculosis	PHE	2021-10-23	ERR2513377	ERX2532587	PRJEB25991					Sensitive					S		S					S	S								Walker_2022	99.3	1897784	63	tuberculosis	1.356
SAMEA7544705	WGS	PAIRED	ILLUMINA	ERS5301362	ERP124937	Asia	CHN						lineage2.2.1	lineage2.2.1		Mycobacterium tuberculosis	CCDC	2021-11-10	ERR4811647	ERX4681192	PRJEB41197					Other	S				S	S	S	S	S				S		S	S	S	S	S	S	['Walker_2022','CRyPTIC_reuse_table']	99.51	1765300	58	tuberculosis	1.071
SAMN16522086	WGS	PAIRED	ILLUMINA	SRS7571518	SRP288262	Africa	TZA		2014	human	Homo sapiens	3	lineage3.1.1	lineage3.1.1		Mycobacterium tuberculosis	SWISSTPH	2020-10-23	SRR12882275	SRX9348533	PRJNA670836		sputum			Sensitive																						99.45	1728045	36	tuberculosis	3.073
SAMEA1019227	WGS	PAIRED	ILLUMINA	ERS055359	ERP000276								lineage4.3.4.2.1	lineage4.3.4.2.1	L4	Mycobacterium tuberculosis	SC	2014-09-11	ERR072107	ERX049873	PRJEB2221					Sensitive																						99.72	1930002	33	tuberculosis	2.954
SAMEA113556231	WGS	PAIRED	ILLUMINA	ERS15552354	ERP147779	Africa	MOZ	Maputo					lineage4.3.4.1	lineage4.3.4.1		Mycobacterium tuberculosis	FZB	2023-10-05	ERR11488695	ERX10894871	PRJEB62665					MDR-TB																						99.67	1259989	41	tuberculosis	3.671
SAMEA8718558	WGS	PAIRED	ILLUMINA	ERS6403003	ERP128647	Africa	ZAF						lineage4.3.4.2.1	lineage4.3.4.2.1		Mycobacterium tuberculosis	CTB/NICD	2022-03-15	ERR8975429	ERX5543662	PRJEB44577					HR-TB	S				S	S	R	S	S				S		S	S	S	S	S	S	CRyPTIC_reuse_table	99.72	1653651	57	tuberculosis	2.527
SAMEA112799545	WGS	PAIRED	ILLUMINA	ERS14807091	ERP010814								lineage4.8	lineage4.8		Mycobacterium tuberculosis	FZB	2023-07-20	ERR11049386	ERX10496176	PRJEB9680					Sensitive																						99.73	1612770	54	tuberculosis	1.506
SAMN14416713	WGS	PAIRED	ILLUMINA	SRS6580062	SRP259494	Asia	THA		2014	human	Homo sapiens	3	lineage2.2.1	lineage2.2.1		Mycobacterium tuberculosis	KHON KAEN UNIVERSITY	2020-05-01	SRR11662689	SRX8223424	PRJNA613706		sputum			MDR-TB																						99.37	1801883	61	tuberculosis	1.012
SAMEA110024211	WGS	PAIRED	ILLUMINA	ERS12087637	ERP137916	Africa	GMB		2014	human	Homo sapiens	3	lineage4.1.2.1	lineage4.1.2.1		Mycobacterium tuberculosis	INSTITUTE OF TROPICAL MEDICINE	2022-06-25	ERR9786872	ERX9334148	PRJEB53138		sputum			Sensitive																						99.58	1378760	70	tuberculosis	2.036
SAMEA2783094	WGS	PAIRED	ILLUMINA	ERS552839	ERP006738	Asia	THA						lineage2.2.1	lineage2.2.1	L2.2.1	Mycobacterium tuberculosis	THE WELLCOME TRUST SANGER INSTITUTE	2016-01-15	ERR846993	ERX927904	PRJEB7056					Sensitive																						99.53	1441587	33	tuberculosis	1.582
SAMEA9976477	WGS	PAIRED	ILLUMINA	ERS7654756	ERP123401	South America	PER	Lima	2008	human	Homo sapiens	3	lineage4.1.2.1	lineage4.1.2.1		Mycobacterium tuberculosis	IMPERIAL COLLEGE LONDON	2021-10-15	ERR6865780	ERX6489208	PRJEB39837					HR-TB																						99.62	1561320	53	tuberculosis	0.691
SAMN40273531	WGS	PAIRED	ILLUMINA	SRS20670865	SRP493618	Asia	GEO	Tbilisi	2020	human	Homo sapiens	3	lineage4.7	lineage4.7		Mycobacterium tuberculosis	NIH / NIAID	2024-03-06	SRR28239529	SRX23850792	PRJNA1074779		sputum			Other																						99.61	1330919	44	tuberculosis	0.832
SAMN27743968	WGS	PAIRED	ILLUMINA	SRS12725972	SRP276100	North America	USA	New York	2019	human	Homo sapiens	3	lineage4.3.4.2	lineage4.3.4.2		Mycobacterium tuberculosis	WADSWORTH CENTER	2022-04-22	SRR18897174	SRX14975584	PRJNA650381		sputum			Sensitive																						99.87	1377045	72	tuberculosis	3.368
SAMN08913036	WGS	PAIRED	ILLUMINA	SRS3157350	SRP128089					human	Homo sapiens	3	lineage4.3.2.1	lineage4.3.2.1		Mycobacterium tuberculosis	SAN RAFFAELE	2018-04-11	SRR6982293	SRX3922734	PRJNA428596					Sensitive																						97.67	674372	33	tuberculosis	8.118
SAMN37885388	WGS	PAIRED	ILLUMINA	SRS19206601	SRP467378	North America	USA	St. Louis	2019				lineage4.1.2.1	lineage4.1.2.1	L4	Mycobacterium tuberculosis	WASHINGTON UNIVERSITY SCHOOL OF MEDICINE	2023-10-20	SRR26442322	SRX22146880	PRJNA1030020				Erdman	Sensitive																						99.59	1835741	63	tuberculosis	0.593
SAMEA7553935	WGS	PAIRED	ILLUMINA	ERS5310580	ERP124941	Europe	GBR						lineage1.1.3.1	lineage1.1.3.1		Mycobacterium tuberculosis	PUBLIC HEALTH ENGLAND	2021-11-11	ERR4820568	ERX4690410	PRJEB41201					Other					S		S						S								Walker_2022	99.11	2180805	49	tuberculosis	2.08
SAMEA112954343	WGS	PAIRED	ILLUMINA	ERS14949914	ERP146501	Africa	CMR		2013	domestic cattle	Bos taurus	3	La1.6	La1.6	La1	Mycobacterium bovis	EERA AT ROSLIN INSTITUTE	2023-09-02	ERR11267995	ERX10675467	PRJEB61415					Other																						99.45	373781	21	tuberculosis	11.831
SAMN12551429	WGS	PAIRED	ILLUMINA	SRS5322554	SRP219763	Asia	CHN	Shenzhen	2015	human	Homo sapiens	3	lineage2.2.1	lineage2.2.1	L2	Mycobacterium tuberculosis	FUDAN UNIVERSITY	2019-08-30	SRR10040278	SRX6775467	PRJNA559678		sputum			Pre-XDR-TB																						99.61	1681221	57	tuberculosis	0.916
SAMEA5570065	WGS	PAIRED	ILLUMINA	ERS3372086	ERP114885	South America	PER						lineage4.1.2.1	lineage4.1.2.1	L4	Mycobacterium tuberculosis	UNIVERSIDAD PERUANA CAYETANO HEREDIA, PERU	2021-11-03	ERR3287871	ERX3314380	PRJEB32234					Pre-XDR-TB	S	R			R	R	R	S	R				R	R	S	S	S	R	S	R	['CRyPTIC_reuse_table','Walker_2022']	99.62	1723719	59	tuberculosis	0.717
SAMN19688448	WGS	PAIRED	ILLUMINA	SRS9198371	SRP323639	Europe	MDA		2018	human	Homo sapiens	3	lineage2.2.1	lineage2.2.1		Mycobacterium tuberculosis	SIMON FRASER UNIVERSITY	2021-06-13	SRR14802130	SRX11134981	PRJNA736718					MDR-TB																						99.44	1755302	55	tuberculosis	1.31
SAMEA1886061	WGS	PAIRED	ILLUMINA	ERS202942	ERP000276								lineage3.1	lineage3.1		Mycobacterium tuberculosis	SC	2013-05-08	ERR270746	ERX244973	PRJEB2221					MDR-TB																						99.09	1975833	42	tuberculosis	1.285
SAMEA112806529	WGS	PAIRED	ILLUMINA	ERS14814075	ERP010814								lineage4.1.2.1	lineage4.1.2.1		Mycobacterium tuberculosis	FZB	2023-07-21	ERR11082894	ERX10530263	PRJEB9680					Sensitive																						99.6	1752505	59	tuberculosis	1.218
SAMEA9976852	WGS	PAIRED	ILLUMINA	ERS7655131	ERP123401	South America	PER	Lima	2009	human	Homo sapiens	3	lineage4.3.3	lineage4.3.3		Mycobacterium tuberculosis	IMPERIAL COLLEGE LONDON	2021-10-15	ERR6866155	ERX6489583	PRJEB39837					MDR-TB																						99.65	1517379	52	tuberculosis	0.864
SAMEA7528649	WGS	PAIRED	ILLUMINA	ERS5285119	ERP124850	Asia	IND	Mumbai					lineage2.2.1	lineage2.2.1		Mycobacterium tuberculosis	FOUNDATION FOR MEDICAL RESEARCH INDIA	2021-11-10	ERR4800064	ERX4669479	PRJEB41116					Pre-XDR-TB		S						S	S										S		Walker_2022	99.44	1309852	43	tuberculosis	0.878
SAMEA7541560	WGS	PAIRED	ILLUMINA	ERS5298013	ERP124931	Africa	ZAF						lineage2.2.1	lineage2.2.1		Mycobacterium tuberculosis	CTB/NICD	2021-11-11	ERR4809023	ERX4678563	PRJEB41191					Sensitive	S				S	S		S	S				S		S				S	S	['Walker_2022','CRyPTIC_reuse_table']	99.58	1528410	52	tuberculosis	1.912
SAMEA7550643	WGS	PAIRED	ILLUMINA	ERS5307293	ERP124941	Europe	GBR						lineage1.2.2.2	lineage1.2.2.2		Mycobacterium tuberculosis	PUBLIC HEALTH ENGLAND	2021-11-10	ERR4817281	ERX4687123	PRJEB41201					Sensitive					S		S					R	S								Walker_2022	99.12	636628	19	tuberculosis	9.106
SAMN03653276	WGS	PAIRED	ILLUMINA	SRS936014	SRP058221	Asia	CHN	Shanghai	2010	human	Homo sapiens	3	lineage2.2.1	lineage2.2.1	L2.2.1	Mycobacterium tuberculosis	FUDAN UNIVERSITY	2015-05-14	SRR2024975	SRX1027368	PRJNA283583		sputum			MDR-TB					S		R						R	R							CRyPTIC_WHO2021_PMC7612554	99.41	1507581	32	tuberculosis	4.294
SAMEA112801391	WGS	PAIRED	ILLUMINA	ERS14808937	ERP010814								lineage6	lineage6		Mycobacterium tuberculosis	FZB	2023-07-21	ERR11067561	ERX10514491	PRJEB9680					Sensitive																						99.15	1663320	54	tuberculosis	1.82
SAMEA8741201	WGS	PAIRED	ILLUMINA	ERS6420784	ERP128645	Europe	BLR						lineage2.2.1	lineage2.2.1		Mycobacterium tuberculosis	SAN RAFFAELE SCIENTIFIC INSTITUTE	2021-11-11	ERR5917716	ERX5558830	PRJEB44575					Pre-XDR-TB	R	S			R	R	R	R	R			R	R	S	S	S	S	S	S	R	['Walker_2022','CRyPTIC_reuse_table']	99.33	1768560	56	tuberculosis	2.251
SAMN30157989	WGS	PAIRED	ILLUMINA	SRS14573542	SRP390552	Asia	CHN	Guangdong	2017	human	Homo sapiens	3	lineage2.1	lineage2.1		Mycobacterium tuberculosis	CENTRE FOR TUBERCULOSIS CONTROL OF GUANGDONG PROVINCE	2022-08-08	SRR20969953	SRX16987778	PRJNA866200		sputum			HR-TB																						99.57	1844476	63	tuberculosis	1.114
SAMEA4680502	WGS	PAIRED	ILLUMINA	ERS2500698	ERP108919								lineage4.4.1.2	lineage4.4.1.2		Mycobacterium tuberculosis	WELLCOME SANGER INSTITUTE	2023-03-11	ERR9634272	ERX9187421	PRJEB26888					Sensitive																						99.55	1447597	46	tuberculosis	0.496
SAMEA7545862	WGS	PAIRED	ILLUMINA	ERS5302518	ERP124939	South America	PER		2018				lineage4.3.4.1	lineage4.3.4.1		Mycobacterium tuberculosis	UNIVERSIDAD PERUANA CAYETANO HEREDIA	2021-11-10	ERR4812358	ERX4682348	PRJEB41199					MDR-TB	S	S			S	S	R	S	S				S	R	S	S		S	S	R	['CRyPTIC_reuse_table','Walker_2022']	99.57	1826843	62	tuberculosis	1.504
SAMN12558137	WGS	PAIRED	ILLUMINA	SRS5252389	SRP218041	Asia	CHN		2019	human	Homo sapiens	3	lineage4.9	lineage4.9	L4	Mycobacterium tuberculosis	CHINESE ACADEMY OF MEDICAL SCIENCES AND PEKING UNION MEDICAL COLLEGE	2019-08-11	SRR9947434	SRX6695919	PRJNA559662				H37Ra	Sensitive																						99.71	1782977	61	tuberculosis	0.027
SAMN03648812	WGS	PAIRED	ILLUMINA	SRS990718	SRP061066	Africa	ZAF						lineage4.1.1.3	lineage4.1.1.3	L4.1.1.3	Mycobacterium tuberculosis	UNIVERSITY OF OXFORD	2015-07-14	SRR2101565	SRX1096259	PRJNA282721					Sensitive	S	S			S		S	S	S			S	S	S				S			CRyPTIC_WHO2021_PMC7612554	98.24	804285	38	tuberculosis	5.293
SAMN30157722	WGS	PAIRED	ILLUMINA	SRS14572859	SRP390552	Asia	CHN	Guangdong	2017	human	Homo sapiens	3	lineage2.2.1	lineage2.2.1		Mycobacterium tuberculosis	CENTRE FOR TUBERCULOSIS CONTROL OF GUANGDONG PROVINCE	2022-08-08	SRR20969625	SRX16987095	PRJNA866200		sputum			Sensitive																						99.56	1841735	63	tuberculosis	1.776
SAMEA5366609	WGS	PAIRED	ILLUMINA	ERS3173215	ERP109304	Africa	GHA						lineage5.1.1	lineage5.1.1	L5.1.1	Mycobacterium africanum	FZB	2019-02-26	ERR3170436	ERX3198382	PRJEB27244					HR-TB																						99.45	1413945	48	tuberculosis	2.361
SAMN06055665	WGS	PAIRED	ILLUMINA	SRS1834321	SRP094134	Asia	VNM	Ho Chi Minh City		human	Homo sapiens	3	lineage1.1.1	lineage1.1.1	L1.1.1	Mycobacterium tuberculosis	UNIVERSITY OF MELBOURNE	2016-12-02	SRR5073778	SRX2392868	PRJNA355614		sputum			Sensitive																						99.18	1571582	52	tuberculosis	3.589
SAMEA112799909	WGS	PAIRED	ILLUMINA	ERS14807455	ERP010814								lineage4.1.1.1	lineage4.1.1.1		Mycobacterium tuberculosis	FZB	2023-07-20	ERR11049799	ERX10496589	PRJEB9680					Sensitive																						99.45	1521692	51	tuberculosis	2.076
SAMEA3391699	WGS	PAIRED	ILLUMINA	ERS728014	ERP004216	Africa	GMB						lineage6.1.1	lineage6.1.1	L6.1.1	Mycobacterium africanum	THE WELLCOME TRUST SANGER INSTITUTE	2016-02-28	ERR1023259	ERX1102131	PRJEB4884					Sensitive																						99.01	1744425	50	tuberculosis	1.482
SAMN12825841	WGS	PAIRED	ILLUMINA	SRS5538494	SRP226155	Asia	CHN	Liaoning	2007	human	Homo sapiens	3	lineage2.2.2	lineage2.2.2		Mycobacterium tuberculosis	CHINESE CENTER FOR DISEASE CONTROL AND PREVENTION	2019-10-18	SRR10306024	SRX7017277	PRJNA573798		sputum			MDR-TB																						99.32	1772997	102	tuberculosis	1.148
SAMN13071980	WGS	PAIRED	ILLUMINA	SRS5552132	SRP226525	Asia	IND	Jharkhand - Solea	2019	human	Homo sapiens	3	lineage1.1.2	lineage1.1.2		Mycobacterium tuberculosis	THE PENNSYLVANIA STATE UNIVERSITY	2019-10-23	SRR10321129	SRX7032023	PRJNA575883		lymph node			Sensitive																						99.26	1582987	69	tuberculosis	1.353
SAMEA14460415	WGS	PAIRED	ILLUMINA	ERS12087862	ERP137916	Africa	GMB		2012	human	Homo sapiens	3	lineage6.1.3	lineage6.1.3		Mycobacterium tuberculosis	INSTITUTE OF TROPICAL MEDICINE	2022-06-25	ERR9787097	ERX9334373	PRJEB53138		sputum			Other																						99.27	1699386	76	tuberculosis	2.04
SAMEA6359463	WGS	PAIRED	ILLUMINA	ERS4125713	ERP021867	Europe	GBR						La1.8.1	La1.8.1	La1	Mycobacterium bovis	WELLCOME SANGER INSTITUTE	2021-02-02	ERR5087606	ERX4893727	PRJEB19799					Other																						71.12	1232598	41	tuberculosis	2.354
SAMN26038179	WGS	PAIRED	ILLUMINA	SRS12173748	SRP076676	Europe	GBR	Birmingham	2014	human	Homo sapiens	3	lineage4.4	lineage4.4		Mycobacterium tuberculosis	MODMEDMICOXFORD	2022-03-03	SRR18213958	SRX14360226	PRJNA302362					Sensitive																						99.14	1523019	35	tuberculosis	1.114
SAMEA3420949	WGS	PAIRED	ILLUMINA	ERS2401459	ERP107972	Europe	GBR	England					lineage3	lineage3	L3	Mycobacterium tuberculosis	PHE	2021-10-23	ERR2516782	ERX2535997	PRJEB26001					MDR-TB	S	S			S		R	S	S				R					S			Walker_2022	99.45	1849182	64	tuberculosis	1.765
SAMN07658374	WGS	PAIRED	ILLUMINA	SRS2519208	SRP117784	Europe	GBR	Oxford	2016	human	Homo sapiens	3	lineage3	lineage3	L3	Mycobacterium tuberculosis	MODMEDMICOXFORD	2017-10-27	SRR6044982	SRX3191864	PRJNA401515					Other					S		S					S	S								CRyPTIC_WHO2021_PMC7612554	99.24	971939	30	tuberculosis	7.122
SAMEA7819027	WGS	PAIRED	ILLUMINA	ERS5566231	ERP021867	Europe	GBR						La1.8.1	La1.8.1	La1	Mycobacterium bovis	WELLCOME SANGER INSTITUTE	2021-02-04	ERR5162134	ERX4967097	PRJEB19799					Other																						99.11	1043908	35	tuberculosis	2.597
SAMN30157743	WGS	PAIRED	ILLUMINA	SRS14573508	SRP390552	Asia	CHN	Guangdong	2018	human	Homo sapiens	3	lineage2.2.1.1	lineage2.2.1.1		Mycobacterium tuberculosis	CENTRE FOR TUBERCULOSIS CONTROL OF GUANGDONG PROVINCE	2022-08-08	SRR20969987	SRX16987744	PRJNA866200		sputum			Other																						99.56	1853731	65	tuberculosis	2.76
SAMEA6359481	WGS	PAIRED	ILLUMINA	ERS4125731	ERP021867	Europe	GBR						La1.8.1	La1.8.1	La1	Mycobacterium bovis	WELLCOME SANGER INSTITUTE	2021-02-02	ERR5087938	ERX4894059	PRJEB19799					Other																						98.64	1668254	57	tuberculosis	2.477
SAMN03653254	WGS	PAIRED	ILLUMINA	SRS935982	SRP058221	Asia	CHN	Shanghai	2010	human	Homo sapiens	3	lineage2.2.1	lineage2.2.1	L2.2.1	Mycobacterium tuberculosis	FUDAN UNIVERSITY	2015-05-14	SRR2024951	SRX1027344	PRJNA283583		sputum			Pre-XDR-TB					R		R						R	R							CRyPTIC_WHO2021_PMC7612554	99.4	1509434	32	tuberculosis	4.21
SAMEA1118737	WGS	PAIRED	ILLUMINA	ERS2398146	ERP107961	Europe	GBR	England					lineage3.1.2	lineage3.1.2	L3.1.2	Mycobacterium tuberculosis	PHE	2021-10-23	ERR2513556	ERX2532766	PRJEB25991					Other					S		S					S	S								Walker_2022	99.6	1904753	63	tuberculosis	0.777
SAMEA7547538	WGS	PAIRED	ILLUMINA	ERS5304192	ERP124940	South America	BRA		2018				lineage4.1.2.1	lineage4.1.2.1		Mycobacterium tuberculosis	BRAZIL	2021-11-10	ERR4814032	ERX4684022	PRJEB41200					Sensitive	S				S	S	S	S	S				S		S			S	S	S	['Walker_2022','CRyPTIC_reuse_table']	99.54	1748975	59	tuberculosis	1.853
SAMEA4695163	WGS	PAIRED	ILLUMINA	ERS2515340	ERP109031	Europe	UKR		2015				lineage2.2.1	lineage2.2.1		Mycobacterium tuberculosis complex sp.	FZB	2018-08-31	ERR2600517	ERX2616825	PRJEB26996					Sensitive																						99.29	1447977	48	tuberculosis	2.418
SAMEA7423452	WGS	PAIRED	ILLUMINA	ERS5181800	ERP124444	Africa	CMR						lineage4.1.2	lineage4.1.2		Mycobacterium tuberculosis complex sp.	FZB	2020-12-19	ERR4872065	ERX4741278	PRJEB40777					MDR-TB																						99.59	1805730	61	tuberculosis	1.26
SAMEA2534494	WGS	PAIRED	ILLUMINA	ERS457896	ERP005779								lineage2.2.1	lineage2.2.1		Mycobacterium tuberculosis complex sp.	FZB	2016-06-16	ERR552223	ERX511292	PRJEB6273					MDR-TB																						99.57	1311707	45	tuberculosis	3.915
SAMEA8994330	WGS	PAIRED	ILLUMINA	ERS6677023	ERP127219	Africa	RWA		2018	human	Homo sapiens	3	lineage4.6.1.2	lineage4.6.1.2		Mycobacterium tuberculosis	INSTITUTE OF TROPICAL MEDICINE	2021-09-30	ERR6359031	ERX5990565	PRJEB43270		sputum			MDR-TB																						99.33	1797421	55	tuberculosis	1.724
SAMEA7556057	WGS	PAIRED	ILLUMINA	ERS5312699	ERP124950								lineage4.1.2.1	lineage4.1.2.1		Mycobacterium tuberculosis	IML GAUTING	2021-11-12	ERR4822635	ERX4692625	PRJEB41210					Sensitive	S				S	S	S	S	S				S		S	S	S	S	S	S	CRyPTIC_reuse_table	99.41	1344818	44	tuberculosis	2.271
SAMEA11934093	WGS	PAIRED	ILLUMINA	ERS9581252	ERP133916	Africa	ZAF		2013	human	Homo sapiens	3	lineage4.3.3	lineage4.3.3		Mycobacterium tuberculosis	INSTITUTE OF TROPICAL MEDICINE ANTWERP	2022-07-28	ERR7737631	ERX7305913	PRJEB49409		sputum			MDR-TB																						99.85	2098367	71	tuberculosis	0.762
SAMEA7554527	WGS	PAIRED	ILLUMINA	ERS5311171	ERP124941	Europe	GBR						lineage4.2.2.1	lineage4.2.2.1		Mycobacterium tuberculosis	PUBLIC HEALTH ENGLAND	2021-11-11	ERR4821159	ERX4691001	PRJEB41201					MDR-TB	S	S			R	S	R	S	S				R					S	S		Walker_2022	95.71	1810696	41	tuberculosis	2.28
SAMEA1569236	WGS	PAIRED	ILLUMINA	ERS142472	ERP001072	Africa	MWI	Karonga	2006	human	Homo sapiens	3	lineage3.1.1	lineage3.1.1	L3.1.1	Mycobacterium tuberculosis	SC	2012-12-09	ERR190407	ERX165097	PRJEB2794		sputum			Sensitive							S						S								Coll_2018	99.49	1844160	42	tuberculosis	0.498
SAMN08629309	WGS	PAIRED	ILLUMINA	SRS3011990	SRP128089	Asia	BGD			human	Homo sapiens	3	lineage1.1.3.1	lineage1.1.3.1	L1.1.3	Mycobacterium tuberculosis	SAN RAFFAELE	2018-03-02	SRR6797402	SRX3756295	PRJNA428596					Sensitive					S		S		S				S	S				S			CRyPTIC_WHO2021_PMC7612554	99.28	1538015	34	tuberculosis	3.17
SAMEA7527521	WGS	PAIRED	ILLUMINA	ERS5283992	ERP124850	Asia	IND	Mumbai					lineage2.2.1	lineage2.2.1		Mycobacterium tuberculosis	FOUNDATION FOR MEDICAL RESEARCH INDIA	2021-11-10	ERR4798935	ERX4668352	PRJEB41116					Pre-XDR-TB	R	S				S		R	R							R		R	S		Walker_2022	99.46	1686027	56	tuberculosis	1.036
SAMN07999064	WGS	PAIRED	ILLUMINA	SRS2678096	SRP124760	Asia	CHN	Shanghai,Songjiang	2013	human	Homo sapiens	3	lineage2.2.1	lineage2.2.1	L2.2.1	Mycobacterium tuberculosis	FUDAN UNIVERSITY	2017-11-10	SRR6280145	SRX3382570	PRJNA417753		sputum			Sensitive																						99.53	1982349	46	tuberculosis	2.243
SAMEA7525761	WGS	PAIRED	ILLUMINA	ERS5282235	ERP124850	Asia	IND	Mumbai					lineage1.1.2	lineage1.1.2		Mycobacterium tuberculosis	FOUNDATION FOR MEDICAL RESEARCH INDIA	2021-11-09	ERR4797212	ERX4666627	PRJEB41116					Sensitive	S	S			S	S	S	S	S				S	S	S	S	S	S	S	S	['Walker_2022','CRyPTIC_reuse_table']	99.23	1634601	51	tuberculosis	2.859
SAMN09425788	WGS	PAIRED	ILLUMINA	SRS3544293	SRP153329	Europe	CHE			human	Homo sapiens	3	lineage4.1.2.1	lineage4.1.2.1	L4.1.2.1	Mycobacterium tuberculosis	SWISS TROPICAL AND PUBLIC HEALTH INSTITUTE	2018-07-13	SRR7517704	SRX4387816	PRJNA454477		sputum			HR-TB																						99.33	1421328	31	tuberculosis	2.371
SAMEA7544016	WGS	PAIRED	ILLUMINA	ERS5300674	ERP124934	Asia	CHN						lineage2.2.1	lineage2.2.1		Mycobacterium tuberculosis	CCDC	2021-11-10	ERR4810956	ERX4679402	PRJEB41194					MDR-TB	S	S			R	S	R	S	S				R	R	S	S	S	R	S	R	['CRyPTIC_reuse_table','Walker_2022']	99.49	1710462	59	tuberculosis	1.253
SAMEA7702095	WGS	PAIRED	ILLUMINA	ERS5458606	ERP125674	South America	ARG		2013	human	Homo sapiens	3	lineage4.3.2	lineage4.3.2		Mycobacterium tuberculosis	HOSPITAL GENERAL UNIVERSITARIO GREGORIO MARANON	2021-02-07	ERR4972478	ERX4791134	PRJEB41837					MDR-TB																						99.51	1663701	57	tuberculosis	1.926
SAMEA5163901	WGS	PAIRED	ILLUMINA	ERS2971624	ERP112727								lineage4.3.2	lineage4.3.2		Mycobacterium tuberculosis	WELLCOME SANGER INSTITUTE	2020-04-19	ERR4025105	ERX4026493	PRJEB30294					Sensitive																						99.77	1650769	56	tuberculosis	0.51
SAMEA1403753	WGS	PAIRED	ILLUMINA	ERS096394	ERP000192	Europe	RUS	Samara	2009	human	Homo sapiens	3	lineage2.2.1	lineage2.2.1	L2.2.1	Mycobacterium tuberculosis	SC	2014-10-16	ERR137264	ERX113282	PRJEB2138					Pre-XDR-TB	S	S			S		R		S				R	R				S			CRyPTIC_WHO2021_PMC7612554	99.5	1878438	42	tuberculosis	1.014
SAMEA9976903	WGS	PAIRED	ILLUMINA	ERS7655182	ERP123401	South America	PER	Lima	2009	human	Homo sapiens	3	lineage4.1.2.1	lineage4.1.2.1		Mycobacterium tuberculosis	IMPERIAL COLLEGE LONDON	2021-10-15	ERR6866206	ERX6489634	PRJEB39837					Sensitive																						99.6	1626150	55	tuberculosis	0.527
SAMN40030880	WGS	PAIRED	ILLUMINA	SRS20526014	SRP226525	Asia	IND	Madhya Pradesh - Bhairopur	2022	human	Homo sapiens	3	lineage1.1.3	lineage1.1.3		Mycobacterium tuberculosis	CHRISTIAN MEDICAL COLLAGE, VELLORE	2024-02-22	SRR28044579	SRX23695780	PRJNA575883					Sensitive																						98.91	1726169	46	tuberculosis	0.892
SAMN40030606	WGS	PAIRED	ILLUMINA	SRS20528031	SRP226525	Asia	IND	Madhya Pradesh - Bhairopur	2022	human	Homo sapiens	3	lineage1.1.3.3	lineage1.1.3.3		Mycobacterium tuberculosis	CHRISTIAN MEDICAL COLLAGE, VELLORE	2024-02-22	SRR28045166	SRX23696531	PRJNA575883					Other																						99.0	1790751	51	tuberculosis	0.756
SAMEA7526646	WGS	PAIRED	ILLUMINA	ERS5283119	ERP124850	Asia	IND	Mumbai					lineage4.1.2.1	lineage4.1.2.1		Mycobacterium tuberculosis	FOUNDATION FOR MEDICAL RESEARCH INDIA	2021-11-09	ERR4798092	ERX4667511	PRJEB41116					Sensitive	S	S				S		S	S							S		S	S		Walker_2022	99.59	1726132	58	tuberculosis	1.293
SAMEA8718663	WGS	PAIRED	ILLUMINA	ERS6403108	ERP128647	Africa	ZAF						lineage4.8	lineage4.8		Mycobacterium tuberculosis	CTB/NICD	2022-03-15	ERR8975535	ERX5543767	PRJEB44577					MDR-TB	S				S	S	R	S	S				R		S	S	S	S	S	R	CRyPTIC_reuse_table	99.66	1821485	61	tuberculosis	0.693
SAMN20513026	WGS	PAIRED	ILLUMINA	SRS9656401	SRP330727	Asia	CHN	Zheijiang	2008	human	Homo sapiens	3	lineage2.2.1	lineage2.2.1		Mycobacterium tuberculosis	SCHOOL OF PUBLIC HEALTH, FUDAN UNIVERSITY	2021-08-01	SRR15316457	SRX11621139	PRJNA751240		sputum			Sensitive																						99.18	1872299	63	tuberculosis	0.832
SAMN41148766	WGS	PAIRED	ILLUMINA	SRS21175548	SRP338930	North America	USA	New York state	2023	human	Homo sapiens	3	lineage2.2.1	lineage2.2.1		Mycobacterium tuberculosis	WADSWORTH CENTER	2024-05-01	SRR28860076	SRX24420086	PRJNA766641					Sensitive																						99.6	1464018	49	tuberculosis	2.195
SAMN31423335	WGS	PAIRED	ILLUMINA	SRS15536579	SRP373287	Europe	ITA	Rome	2016	human	Homo sapiens	3	lineage6.1.1	lineage6.1.1		Mycobacterium tuberculosis	NATIONAL INSTITUTE OF INFECTIOUS DISEASES L. SPALLANZANI	2022-10-26	SRR22048347	SRX18029571	PRJNA834606		sputum			Sensitive																						99.34	1718932	56	tuberculosis	2.568
SAMN09090386	WGS	PAIRED	ILLUMINA	SRS3269331	SRP135980	Europe	ITA			human	Homo sapiens	3	lineage4.8	lineage4.8		Mycobacterium tuberculosis	SAN RAFFAELE	2018-05-08	SRR7131262	SRX4052295	PRJNA438921					Sensitive																						99.55	1755487	59	tuberculosis	2.69
SAMN19688034	WGS	PAIRED	ILLUMINA	SRS9198192	SRP323639	Europe	MDA		2019	human	Homo sapiens	3	lineage2.2.1	lineage2.2.1		Mycobacterium tuberculosis	SIMON FRASER UNIVERSITY	2021-06-13	SRR14801715	SRX11134802	PRJNA736718					MDR-TB																						99.51	1359973	47	tuberculosis	2.25
SAMEA112298858	WGS	PAIRED	ILLUMINA	ERS14409681	ERP143890	Europe	MDA	Chisinau					lineage4.2.1	lineage4.2.1		Mycobacterium tuberculosis	FZB	2023-01-15	ERR10762389	ERX10213189	PRJEB58814					MDR-TB																						99.42	1669194	55	tuberculosis	0.875
SAMEA11008593	WGS	PAIRED	ILLUMINA	ERS8658370	ERP132925	South America	BRA		2016	human	Homo sapiens	3	lineage4.3.3			Mycobacterium tuberculosis	UNIVERSITY OF S*O PAULO	2022-06-11	ERR7363063	ERX6931700	PRJEB48543		sputum			Sensitive																						99.76	1511610	51	tuberculosis	3.041
SAMEA2534077	WGS	PAIRED	['ILLUMINA','ILLUMINA']	ERS457479		Africa	COG						lineage3	lineage3	L3	Mycobacterium tuberculosis			['ERR551626','ERR551625']	['ERX510695','ERX510694']	PRJEB9545					Sensitive																						99.53	1573918	53	tuberculosis	2.769
SAMD00029406	WGS	PAIRED	ILLUMINA	DRS043574	DRP003615	Asia	JPN	Tochigi	2013	human	Homo sapiens	3	lineage2.2.1.1	lineage2.2.1.1		Mycobacterium tuberculosis	NCGM	2017-04-28	DRR034361	DRX030994	PRJDB3875		sputum			Sensitive																						99.41	622218	29	tuberculosis	6.756
SAMN36834431	WGS	PAIRED	ILLUMINA	SRS18500270	SRP453313	Asia	CHN	Shandong	2016	human	Homo sapiens	3	lineage2.2.1	lineage2.2.1	L4	Mycobacterium tuberculosis	SHANDONG PROVINCIAL HOSPITAL	2023-08-04	SRR25515261	SRX21245988	PRJNA1002108		As reported: phlegm		H37Rv	Other																						98.78	1634934	56	tuberculosis	1.591
SAMEA7542348	WGS	PAIRED	ILLUMINA	ERS5298800	ERP124934	Asia	CHN						lineage4.5	lineage4.5		Mycobacterium tuberculosis	CCDC	2021-11-10	ERR4810773	ERX4679219	PRJEB41194					Sensitive	S				I		S	R	S				S		S	S	S	S	S	S	['Walker_2022','CRyPTIC_reuse_table']	99.55	1792221	62	tuberculosis	1.127
SAMN12878105	WGS	PAIRED	ILLUMINA	SRS5464340	SRP223910	Asia	MYS	Sabah	2017	human	Homo sapiens	3	lineage1.2.1.2.1	lineage1.2.1.2.1		Mycobacterium tuberculosis	BORNEO MEDICAL AND HEALTH RESEARCH CENTRE	2019-10-01	SRR10214506	SRX6934182	PRJNA575111		sputum			Sensitive																						99.18	1585714	54	tuberculosis	0.423
SAMEA112801179	WGS	PAIRED	ILLUMINA	ERS14808725	ERP010814								lineage4.8	lineage4.8		Mycobacterium tuberculosis	FZB	2023-07-20	ERR11067331	ERX10514261	PRJEB9680					Sensitive																						99.61	1722697	57	tuberculosis	1.486
SAMEA112803216	WGS	PAIRED	ILLUMINA	ERS14810762	ERP010814								lineage2.2.1	lineage2.2.1		Mycobacterium tuberculosis	FZB	2023-07-20	ERR11043509	ERX10490300	PRJEB9680					MDR-TB																						99.3	1723138	49	tuberculosis	1.297
SAMN06279784	WGS	PAIRED	ILLUMINA	SRS1948413	SRP098562	Asia	THA			human	Homo sapiens	3	lineage2.2.1	lineage2.2.1		Mycobacterium tuberculosis	MAHIDOL UNIVERSITY	2017-01-30	SRR5217404	SRX2527553	PRJNA369219		cerebrospinal fluid			Sensitive																						99.46	1428525	33	tuberculosis	2.747
SAMN14416882	WGS	PAIRED	['ILLUMINA','ILLUMINA']	SRS6580076		Asia	THA			human	Homo sapiens	3	lineage2.2.1	lineage2.2.1		Mycobacterium tuberculosis			['SRR11734768','SRR11662675']	SRX8223438	PRJNA613706		sputum			Pre-XDR-TB																						99.19	2531817	86	tuberculosis	0.752
SAMEA112801373	WGS	PAIRED	ILLUMINA	ERS14808919	ERP010814								lineage3	lineage3		Mycobacterium tuberculosis	FZB	2023-07-21	ERR11067542	ERX10514472	PRJEB9680					Other																						99.35	1708806	55	tuberculosis	0.979
SAMN08379831	WGS	PAIRED	ILLUMINA	SRS2844890	SRP128089					human	Homo sapiens	3	lineage2.2.1	lineage2.2.1		Mycobacterium tuberculosis	SAN RAFFAELE	2018-01-19	SRR6484856	SRX3574947	PRJNA428596					MDR-TB																						99.72	762980	18	tuberculosis	18.609
SAMEA112189039	WGS	PAIRED	ILLUMINA	ERS14298928	ERP143048								lineage4.4.1.1	lineage4.4.1.1		Mycobacterium tuberculosis	CTB/NICD	2023-01-15	ERR10748445	ERX10200051	PRJEB58017					MDR-TB																						99.77	582980	33	tuberculosis	3.047
SAMEA1118010	WGS	PAIRED	ILLUMINA	ERS2397419	ERP107961	Europe	GBR	England					lineage3	lineage3	L3	Mycobacterium tuberculosis	PHE	2021-10-23	ERR2512829	ERX2532039	PRJEB25991					Sensitive					S		S					S	S								Walker_2022	99.64	1752738	58	tuberculosis	1.96
SAMEA113555984	WGS	PAIRED	ILLUMINA	ERS15552107	ERP147779	Africa	MOZ	Maputo					lineage2.2.1	lineage2.2.1		Mycobacterium tuberculosis	FZB	2023-09-24	ERR11488431	ERX10894607	PRJEB62665					Pre-XDR-TB																						99.54	1594950	52	tuberculosis	2.234
SAMEA112189062	WGS	PAIRED	ILLUMINA	ERS14298951	ERP143048								lineage4.8	lineage4.8		Mycobacterium tuberculosis	CTB/NICD	2023-01-15	ERR10748468	ERX10200074	PRJEB58017					MDR-TB																						99.62	2289019	38	tuberculosis	1.072
SAMEA114625936	WGS	PAIRED	ILLUMINA	ERS17008423	ERP154616								lineage4.8	lineage4.8	L4	Mycobacterium tuberculosis	Campania Region Hospital	2023-11-19	ERR12268428	ERX11678645	PRJEB69682				H37Rv	Sensitive																						99.73	1628198	56	tuberculosis	1.601
SAMEA2661051	WGS	PAIRED	ILLUMINA	ERS510265	ERP001072	Africa	MWI	Karonga					lineage3.1.1	lineage3.1.1	L3.1.1	Mycobacterium tuberculosis	SC	2015-02-10	ERR736877	ERX680568	PRJEB2794					HR-TB																						99.45	1629292	37	tuberculosis	1.127
SAMN09725532	WGS	PAIRED	ILLUMINA	SRS3606583	SRP155672	Oceania	NZL	Kumara	2016	bovine	Bos taurus	2	La1.8.1	La1.8.1	La1	Mycobacterium bovis	AGRESEARCH	2018-07-29	SRR7617850	SRX4482234	PRJNA479921					Other																						99.5	882201	49	tuberculosis	5.334
SAMN32818870	WGS	PAIRED	ILLUMINA	SRS16524016	SRP418517	Europe	GBR		2014	bovine	Bos taurus	2	La1.8.1	La1.8.1	La1	Mycobacterium bovis	AGRIFOOD AND BIOSCIENCES INSTITUTE	2023-01-20	SRR23174544	SRX19124742	PRJNA925930					Other																						99.3	1840926	41	tuberculosis	2.578
SAMN09284140	WGS	PAIRED	ILLUMINA	SRS3359865	SRP053287					domestic cattle	Bos taurus	2	La1.7.1	La1.7.1	La1	Mycobacterium bovis	USDA-NVSL-DBL	2018-06-01	SRR7240485	SRX4146247	PRJNA251692		As reported: Farmed cervid			Other																						98.93	1559206	19	tuberculosis	10.857
SAMN09867615	WGS	PAIRED	ILLUMINA	SRS3696208	SRP158465	Europe	GBR	London	2016	human	Homo sapiens	3	lineage4.4.1.1	lineage4.4.1.1		Mycobacterium tuberculosis	UNIVERSITY COLLEGE LONDON	2020-03-18	SRR11342699	SRX7945606	PRJNA486713		sputum			Sensitive																						96.42	1536767	63	tuberculosis	2.169
SAMN30962278	WGS	PAIRED	ILLUMINA	SRS15205888	SRP338930	North America	USA	New York state	2017	human	Homo sapiens	3	lineage4.1.1.1	lineage4.1.1.1		Mycobacterium tuberculosis	WADSWORTH CENTER	2022-09-22	SRR21675634	SRX17673990	PRJNA766641					Sensitive																						99.56	651819	34	tuberculosis	5.529
SAMEA6797945	WGS	PAIRED	ILLUMINA	ERS4525609	ERP121304	Africa	BWA						lineage4.4.1.1	lineage4.4.1.1		Mycobacterium tuberculosis	SWISS TROPICAL AND PUBLIC HEALTH INSTITUTE	2020-08-15	ERR4423730	ERX4364288	PRJEB37945					HR-TB																						99.04	1475571	42	tuberculosis	0.885
SAMN40031138	WGS	PAIRED	ILLUMINA	SRS20526830	SRP226525	Asia	IND	Madhya Pradesh - Bhairopur	2022	human	Homo sapiens	3	lineage3	lineage3		Mycobacterium tuberculosis	CHRISTIAN MEDICAL COLLAGE, VELLORE	2024-02-22	SRR28045030	SRX23696668	PRJNA575883					MDR-TB																						90.48	1218606	26	tuberculosis	2.23
SAMD00603553	WGS	PAIRED	ILLUMINA	DRS329612	DRP010549	Asia	JPN	Hyogo, Kobe	2017	human	Homo sapiens	3	lineage2.2.1	lineage2.2.1		Mycobacterium tuberculosis	KIH	2023-09-20	DRR473720	DRX457949	PRJDB15809					Sensitive																						99.45	1490334	51	tuberculosis	1.827
SAMN21855954	WGS	PAIRED	ILLUMINA	SRS10345261	SRP338907	Asia	GEO	Tbilisi	2018	human	Homo sapiens	3	lineage4.2.1	lineage4.2.1		Mycobacterium tuberculosis	NIH / NIAID	2021-10-16	SRR16087940	SRX12374351	PRJNA766649		sputum			MDR-TB																						99.4	1659790	55	tuberculosis	1.176
SAMN07659956	WGS	PAIRED	ILLUMINA	SRS2521009	SRP117784	Europe	GBR	Oxford	2016	human	Homo sapiens	3	lineage2.2.1	lineage2.2.1	L2.2.1	Mycobacterium tuberculosis	MODMEDMICOXFORD	2017-10-27	SRR6045520	SRX3192346	PRJNA401515					RR-TB					S		S					S	R								CRyPTIC_WHO2021_PMC7612554	99.08	1936568	58	tuberculosis	2.468
SAMEA104447237	WGS	PAIRED	ILLUMINA	ERS2065179	ERP022352	Europe	DNK		2006	human	Homo sapiens	3	lineage4.8	lineage4.8		Mycobacterium tuberculosis	STATENS SERUM INSTITUT	2017-12-22	ERR2229795	ERX2283134	PRJEB20214		sputum			Sensitive																						99.55	573617	18	tuberculosis	8.685
SAMEA2683119	WGS	PAIRED	ILLUMINA	ERS519180	ERP004677	South America	PER		2012	human	Homo sapiens	3	lineage4.3.3	lineage4.3.3	L4.3.3	Mycobacterium tuberculosis	SC	2016-01-19	ERR751623	ERX695305	PRJEB5280					MDR-TB																						99.77	1568364	35	tuberculosis	1.238
SAMEA1102748	WGS	PAIRED	ILLUMINA	ERS2395080	ERP107941	Europe	ITA						lineage4.8	lineage4.8	L4.8	Mycobacterium tuberculosis	SAN RAFFAELE SCIENTIFIC INSTITUTE	2021-10-23	ERR2510764	ERX2530179	PRJEB25972					Pre-XDR-TB	S	S			R		R	S	R			R	R	R				R			Walker_2022	90.61	1342121	44	tuberculosis	1.592
SAMEA7561849	WGS	PAIRED	ILLUMINA	ERS5318484	ERP124983								lineage2.2.2	lineage2.2.2		Mycobacterium tuberculosis	SAN RAFFAELE SCIENTIFIC INSTITUTE	2021-11-11	ERR4829411	ERX4699395	PRJEB41242					MDR-TB																						99.48	1612085	51	tuberculosis	2.853
SAMN41148759	WGS	PAIRED	ILLUMINA	SRS21175186	SRP338930	North America	USA	New York state	2023	human	Homo sapiens	3	lineage2.2.1	lineage2.2.1		Mycobacterium tuberculosis	WADSWORTH CENTER	2024-05-01	SRR28859843	SRX24419723	PRJNA766641					RR-TB																						99.6	1520274	50	tuberculosis	2.147
SAMEA2342329	WGS	PAIRED	ILLUMINA	ERS400014	ERP003508								lineage4.6.2.2	lineage4.6.2.2	L4	Mycobacterium tuberculosis	SC	2014-06-10	ERR502297	ERX467654	PRJEB4239					HR-TB																						99.84	2970978	69	tuberculosis	1.269
SAMEA2682739	WGS	PAIRED	ILLUMINA	ERS518800	ERP004677	South America	PER		2009	human	Homo sapiens	3	lineage4.3.3	lineage4.3.3	L4.3.3	Mycobacterium tuberculosis	SC	2016-01-09	ERR751373	ERX695055	PRJEB5280					MDR-TB																						99.65	1551271	35	tuberculosis	1.307
SAMN31030422	WGS	PAIRED	ILLUMINA	SRS15257505	SRP399923	Oceania	AUS	Victoria	2019	human	Homo sapiens	3	lineage4.3.4.2.1	lineage4.3.4.2.1		Mycobacterium tuberculosis	MDUPHL	2022-09-27	SRR21732127	SRX17728041	PRJNA857537					Sensitive																						99.72	1676682	57	tuberculosis	2.986
SAMEA9069729	WGS	PAIRED	ILLUMINA	ERS6798038	ERP129488	Africa	ZAF						lineage2.2.1.1	lineage2.2.1.1		Mycobacterium tuberculosis	Swiss-TPH	2021-10-13	ERR6362659	ERX5626939	PRJEB45389					MDR-TB	S					S												S			CRyPTIC_WHO2021_PMC7612554	99.48	1669381	38	tuberculosis	1.552
SAMN07373530	WGS	PAIRED	ILLUMINA	SRS2539552	SRP118711	North America	CAN	Nunavut					lineage4.8	lineage4.8	L4.8	Mycobacterium tuberculosis	NML	2017-09-25	SRR6074071	SRX3214819	PRJNA388806					Sensitive																						99.77	1151636	78	tuberculosis	1.799
SAMN07213098	WGS	PAIRED	ILLUMINA	SRS2282644	SRP109135	North America	CAN	Alberta	2005	human	Homo sapiens	3	lineage4.4.1.1	lineage4.4.1.1	L4.4.1.1	Mycobacterium tuberculosis	UNIVERSITY OF WISCONSIN-MADISON	2017-06-14	SRR5681134	SRX2916507	PRJNA390065					Sensitive																						99.38	1527319	55	tuberculosis	1.787
SAMEA3402906	WGS	PAIRED	ILLUMINA	ERS2401216	ERP107971	South America	PER						lineage4.3.3	lineage4.3.3	L4.3.3	Mycobacterium tuberculosis	HARVARD MEDICAL SCHOOL	2021-10-23	ERR2516538	ERX2535754	PRJEB26000					MDR-TB					S							R	S								Walker_2022	99.57	1246552	29	tuberculosis	5.542
SAMEA1101690	WGS	PAIRED	ILLUMINA	ERS2394708	ERP107941	Asia	PAK						lineage4.9	lineage4.9	L4.9	Mycobacterium tuberculosis	SAN RAFFAELE SCIENTIFIC INSTITUTE	2022-07-23	ERR2510392	ERX2529807	PRJEB25972					Pre-XDR-TB	R				R	R	R	R	R				R	R	S	S	S	R	S	R	['Walker_2022','CRyPTIC_reuse_table']	99.48	1273048	39	tuberculosis	1.256
SAMEA5189326	WGS	PAIRED	ILLUMINA	ERS2996821	ERP021867	Europe	GBR						La1.8.1	La1.8.1	La1	Mycobacterium bovis	WELLCOME SANGER INSTITUTE	2020-06-04	ERR4187759	ERX4149528	PRJEB19799					Other																						99.44	1539053	52	tuberculosis	2.261
SAMEA7723115	WGS	PAIRED	ILLUMINA	ERS5470494	ERP125870	Europe	IRL		2014	human	Homo sapiens	3	lineage4.3.3	lineage4.3.3		Mycobacterium tuberculosis	IRISH MYCOBACTERIA REFERENCE LABORATORY (IMRL)	2021-05-15	ERR5908149	ERX5549290	PRJEB42011					Sensitive																						99.34	1793739	53	tuberculosis	1.796
SAMN30157934	WGS	PAIRED	ILLUMINA	SRS14573279	SRP390552	Asia	CHN	Guangdong	2017	human	Homo sapiens	3	lineage2.2.1	lineage2.2.1		Mycobacterium tuberculosis	CENTRE FOR TUBERCULOSIS CONTROL OF GUANGDONG PROVINCE	2022-08-08	SRR20969801	SRX16987515	PRJNA866200		sputum			Sensitive																						99.52	1846300	62	tuberculosis	0.881
SAMEA104447107	WGS	PAIRED	ILLUMINA	ERS2065049	ERP022352	Europe	DNK		2003	human	Homo sapiens	3	lineage4.8	lineage4.8	L4.8	Mycobacterium tuberculosis	STATENS SERUM INSTITUT	2017-12-22	ERR2229662	ERX2283001	PRJEB20214		pleural fluid			Sensitive																						99.26	1085457	31	tuberculosis	1.701
SAMEA4695265	WGS	PAIRED	['ILLUMINA','ILLUMINA']	ERS2515442		Europe	UKR						lineage4.2.1.1	lineage4.2.1.1		Mycobacterium tuberculosis complex sp.			['ERR2600444','ERR2600445']	['ERX2616752','ERX2616753']	PRJEB26996					Sensitive																						99.39	2943303	98	tuberculosis	0.991
SAMN19688328	WGS	PAIRED	ILLUMINA	SRS9197958	SRP323639	Europe	MDA		2019	human	Homo sapiens	3	lineage2.2.1	lineage2.2.1		Mycobacterium tuberculosis	SIMON FRASER UNIVERSITY	2021-06-13	SRR14801354	SRX11134568	PRJNA736718					MDR-TB																						99.47	1741523	57	tuberculosis	3.474
SAMEA7280687	WGS	PAIRED	ILLUMINA	ERS5041287	ERP123102	Asia	BGD		2014	human	Homo sapiens	3	lineage2.2.2	lineage2.2		Mycobacterium tuberculosis	INSTITUTE OF TROPICAL MEDICINE	2020-08-29	ERR4553944	ERX4490314	PRJEB39569		sputum			MDR-TB																						99.62	1768361	62	tuberculosis	2.446
SAMEA110046373	WGS	PAIRED	ILLUMINA	ERS12087278	ERP137916	Africa	GMB		2013	human	Homo sapiens	3	lineage4.1.2.1	lineage4.1.2.1		Mycobacterium tuberculosis	INSTITUTE OF TROPICAL MEDICINE	2022-06-25	ERR9786513	ERX9333789	PRJEB53138		sputum			Sensitive																						99.49	1832575	90	tuberculosis	1.351
G2019						Europe	ESP	province of Valencia	2017				lineage4.1.2.1	lineage4.1.2.1		Mycobacterium tuberculosis								No		Sensitive	S					S																99.57	1151505	55	tuberculosis	2.498
SAMEA1119868	WGS	PAIRED	ILLUMINA	ERS2399277	ERP107961	Europe	GBR	England					lineage3.1.2.1	lineage3.1.2.1	L3.1.2.1	Mycobacterium tuberculosis	PHE	2021-10-23	ERR2514687	ERX2533897	PRJEB25991					Sensitive					S		S					S	S								Walker_2022	99.63	1626627	55	tuberculosis	1.86
SAMN06010493	WGS	PAIRED	ILLUMINA	SRS20795346	SRP496567	South America	PER	Lima	2012	human	Homo sapiens	3	lineage4.3.4.2	lineage4.3.4.2		Mycobacterium tuberculosis	FIND, THE FOUNDATION FOR INNOVATIVE NEW DIAGNOSTICS	2024-03-22	SRR28393918	SRX23998778	PRJNA343736		As reported: patient			MDR-TB																						99.83	1914909	54	tuberculosis	1.285
SAMEA7156634	WGS	PAIRED	['ILLUMINA','ILLUMINA']	ERS4917097		Asia	GEO						lineage2.2.1	lineage2.2.1		Mycobacterium tuberculosis			['ERR5864215','ERR5864214']	['ERX5510009','ERX5510010']	PRJEB39561					MDR-TB																						99.51	5073793	110	tuberculosis	1.083
SAMEA2267045	WGS	PAIRED	ILLUMINA	ERS374514	ERP001072	Africa	MWI	Karonga					lineage1.1.2	lineage1.1.2	L1.1.2	Mycobacterium tuberculosis	SC	2014-05-11	ERR473340	ERX439171	PRJEB2794					Sensitive																						39.29	1029457	23	tuberculosis	2.959
SAMEA2533671	WGS	PAIRED	ILLUMINA	ERS457073	ERP010814	Europe	DEU						lineage4.3		L4.3	Mycobacterium tuberculosis	FZB	2015-06-25	ERR551065	ERX510134	PRJEB9680					Sensitive					S		S					S	S	S							CRyPTIC_WHO2021_PMC7612554	99.45	1389790	32	tuberculosis	3.853
SAMEA2148550	WGS	PAIRED	ILLUMINA	ERS327661	ERP000192	Europe	RUS	Samara					lineage2.2.1	lineage2.2.1		Mycobacterium tuberculosis	SC	2014-03-04	ERR403318	ERX369679	PRJEB2138					MDR-TB																						99.54	1729071	39	tuberculosis	1.003
SAMEA7554795	WGS	PAIRED	ILLUMINA	ERS5311439	ERP124941	Europe	GBR						lineage4.1.2.1	lineage4.1.2.1		Mycobacterium tuberculosis	PUBLIC HEALTH ENGLAND	2021-11-11	ERR4821427	ERX4691269	PRJEB41201					Sensitive																						95.21	1023040	22	tuberculosis	6.269
SAMN09090584	WGS	PAIRED	ILLUMINA	SRS3269158	SRP135980	Europe	ITA			human	Homo sapiens	3	lineage1.2.1.2.1	lineage1.2.1.2.1		Mycobacterium tuberculosis	SAN RAFFAELE	2018-05-08	SRR7131135	SRX4052126	PRJNA438921					Sensitive																						99.68	1621831	27	tuberculosis	4.013
SAMEA2535183	WGS	PAIRED	ILLUMINA	ERS458585	ERP010814	Europe	DEU						lineage2.2.1	lineage2.2.1	L2.2.1	Mycobacterium tuberculosis	FZB	2015-06-25	ERR553159	ERX512228	PRJEB9680					Other					S		S					S	S	S							CRyPTIC_WHO2021_PMC7612554	99.52	1464429	30	tuberculosis	2.613
SAMN34257600	WGS	PAIRED	ILLUMINA	SRS17360939	SRP433479	Asia	ISR		2021	human	Homo sapiens	3	lineage4.9	lineage4.9	L4	Mycobacterium tuberculosis	PUBLIC HEALTH LABORATORY TEL AVIV	2023-04-20	SRR24222989	SRX20019358	PRJNA957554		As reported: Biopsy		H37Rv	Sensitive																						99.71	989859	51	tuberculosis	3.329
SAMN41154557	WGS	PAIRED	ILLUMINA	SRS21182462	SRP399923	Oceania	AUS	Victoria	2022	human	Homo sapiens	3	lineage4.1.2.1	lineage4.1.2.1		Mycobacterium tuberculosis	MDUPHL	2024-05-01	SRR28868586	SRX24427891	PRJNA857537					Other																						99.55	1460843	50	tuberculosis	2.964
SAMN03300531	WGS	PAIRED	ILLUMINA	SRS838579	SRP053287	North America	USA	SD	2009	domestic cattle	Bos taurus	2	La1.7.1	La1.7.1	La1	Mycobacterium bovis	USDA-NVSL-DBL	2017-10-13	SRR1792173	SRX867835	PRJNA251692					Other																						98.85	1274281	16	tuberculosis	15.973
SAMEA2783490	WGS	PAIRED	ILLUMINA	ERS553235	ERP006738	Asia	THA		2007				lineage1.1	lineage1.1	L1.1	Mycobacterium tuberculosis	SC	2016-01-09	ERR751875	ERX695557	PRJEB7056					Sensitive																						99.29	1555491	35	tuberculosis	1.634
SAMEA2534823	WGS	PAIRED	['ILLUMINA','ILLUMINA']	ERS458225		Asia	THA		2003				lineage2.2.1.1	lineage2.2.1.1	L2	Mycobacterium tuberculosis			['ERR552690','ERR552689']	['ERX511758','ERX511759']	PRJEB7281					Sensitive					S		S					S	S	S							CRyPTIC_WHO2021_PMC7612554	99.4	973126	33	tuberculosis	7.079
SAMEA114493646	WGS	PAIRED	ILLUMINA	ERS16475304	ERP010814	South America	PER		2018				lineage4.3.4.1	lineage4.3.4.1		Mycobacterium tuberculosis	FZB	2023-10-16	ERR12118029	ERX11495216	PRJEB9680					MDR-TB																						99.56	1609234	54	tuberculosis	2.05
SAMEA7562515	WGS	PAIRED	ILLUMINA	ERS5319149	ERP124987				2018				lineage4.1.2.1	lineage4.1.2.1		Mycobacterium tuberculosis	IML GAUTING	2021-11-11	ERR4830076	ERX4700060	PRJEB41246					HR-TB	S				S	S	R	S	S				S		S	S	S	S	S	S	CRyPTIC_reuse_table	99.47	1613596	55	tuberculosis	1.548
SAMEA4744305	WGS	PAIRED	ILLUMINA	ERS2564416	ERP109440	South America	BRA		2008	human	Homo sapiens	3	lineage4.3.4.1	lineage4.3.4.1	L4	Mycobacterium tuberculosis	NORWEGIAN INSTITUTE OF PUBLIC HEALTH	2018-07-12	ERR2653186	ERX2669640	PRJEB27366					Pre-XDR-TB																						99.6	1533667	56	tuberculosis	6.525
SAMN08199347	WGS	PAIRED	ILLUMINA	SRS2769085	SRP127066	North America	GTM		2011	human	Homo sapiens	3	lineage4.3.2	lineage4.3.2	L4.3.2	Mycobacterium tuberculosis	DUKE UNIVERSITY	2017-12-19	SRR6389906	SRX3483336	PRJNA422870		As reported: Human patient			HR-TB																						99.7	1661258	36	tuberculosis	1.801
SAMEA8959924	WGS	PAIRED	ILLUMINA	ERS6642677	ERP130336								lineage4.3.4.2	lineage4.3.4.2		Mycobacterium tuberculosis	HOSPITAL GENERAL UNIVERSITARIO GREGORIO MARANON	2021-12-13	ERR6197041	ERX5832186	PRJEB46132					MDR-TB																						97.36	1745916	49	tuberculosis	5.811
SAMN08732193	WGS	PAIRED	ILLUMINA	SRS3061694	SRP128089					human	Homo sapiens	3	lineage2.2.1	lineage2.2.1		Mycobacterium tuberculosis	SAN RAFFAELE	2018-03-21	SRR6856099	SRX3811145	PRJNA428596					Other																						99.58	442292	21	tuberculosis	9.635
SAMEA1403785	WGS	PAIRED	ILLUMINA	ERS096471	ERP000192	Europe	RUS	Samara	2009	human	Homo sapiens	3	lineage2.2.1	lineage2.2.1	L2.2.1	Mycobacterium tuberculosis	SC	2014-10-17	ERR144596	ERX120524	PRJEB2138					MDR-TB					R		R						S	R							CRyPTIC_WHO2021_PMC7612554	99.55	1801991	41	tuberculosis	1.194
SAMEA3558566	WGS	PAIRED	ILLUMINA	ERS865715	ERP011639	Africa	ZAF						lineage4.4.1.1.1	lineage4.4.1.1.1	L4.4.1.1	Mycobacterium tuberculosis	LSHTM	2015-12-10	ERR1035033	ERX1113831	PRJEB10385					Sensitive					S		S						R								Coll_2018	99.64	970134	21	tuberculosis	9.803
SAMEA112799592	WGS	PAIRED	ILLUMINA	ERS14807138	ERP010814								lineage4.6.5	lineage4.6.5		Mycobacterium tuberculosis	FZB	2023-07-20	ERR11049438	ERX10496228	PRJEB9680					MDR-TB																						99.5	1713404	54	tuberculosis	1.559
SAMN12163739	WGS	PAIRED	ILLUMINA	SRS5037383	SRP212325	Asia	IND			human	Homo sapiens	3	lineage4.1.1.1	lineage4.1.1.1	L4	Mycobacterium tuberculosis	MAYO CLINIC	2019-06-29	SRR9613549	SRX6376612	PRJNA551732		sputum		H37Rv	Other																						95.99	1147722	19	tuberculosis	4.913
SAMN03647640	WGS	PAIRED	ILLUMINA	SRS990340	SRP061066	Europe	GBR						lineage4.1.2.1	lineage4.1.2.1	L4.1.2.1	Mycobacterium tuberculosis	UNIVERSITY OF OXFORD	2015-07-15	SRR2100467	SRX1095161	PRJNA282721					Sensitive					S		S					S	S								CRyPTIC_WHO2021_PMC7612554	99.47	2688842	60	tuberculosis	0.505
SAMN33018170	WGS	PAIRED	ILLUMINA	SRS16661800	SRP420623	Asia	THA	Bangkok	2020	human	Homo sapiens	3	lineage1.2.1.2.1	lineage1.2.1.2.1		Mycobacterium tuberculosis	CHULALONGKORN UNIVERSITY	2023-02-02	SRR23316594	SRX19259273	PRJNA930660	aerobe	As reported: Biopsy,Tissue,Autopsy			HR-TB																						99.32	1746517	58	tuberculosis	0.342
SAMN30962952	WGS	PAIRED	ILLUMINA	SRS15206630	SRP338930	North America	USA	New York state	2017	human	Homo sapiens	3	lineage2.2.1	lineage2.2.1		Mycobacterium tuberculosis	WADSWORTH CENTER	2022-09-22	SRR21676429	SRX17674739	PRJNA766641					HR-TB																						99.54	1427818	79	tuberculosis	3.051
SAMEA9976980	WGS	PAIRED	ILLUMINA	ERS7655258	ERP123401	South America	PER	Lima	2009	human	Homo sapiens	3	lineage4.8	lineage4.8		Mycobacterium tuberculosis	IMPERIAL COLLEGE LONDON	2021-10-15	ERR6866282	ERX6489710	PRJEB39837					Sensitive																						99.63	1544413	53	tuberculosis	0.52
SAMN08906608	WGS	PAIRED	ILLUMINA	SRS3356224	SRP149365	North America	MEX	Queretaro		domestic cattle	Bos taurus	3	La1.8.1	La1.8.1	La1	Mycobacterium bovis	USDA-NVSL-DBL	2018-05-30	SRR7236409	SRX4142428	PRJNA449507					Other																						99.43	949336	50	tuberculosis	6.252
SAMEA3231553	WGS	PAIRED	ILLUMINA	ERS652775	ERP008602	South America	ARG	Buenos Aires	2013	human	Homo sapiens	3	lineage4.1.2.1.1	lineage4.1.2.1.1	L4.1.2.1.1	Mycobacterium tuberculosis	NORWEGIAN INSTITUTE OF PUBLIC HEALTH	2015-02-13	ERR757180	ERX701810	PRJEB7669		sputum			MDR-TB																						99.46	1539389	35	tuberculosis	2.059
SAMEA3432844	WGS	PAIRED	ILLUMINA	ERS2401580	ERP107972	Europe	GBR	England					lineage3.1.1	lineage3.1.1	L3.1.1	Mycobacterium tuberculosis	PHE	2021-10-23	ERR2516903	ERX2536118	PRJEB26001					MDR-TB	S	S			S		R	S	S				R					S			Walker_2022	99.67	1897740	66	tuberculosis	1.545
SAMEA2399482	WGS	PAIRED	ILLUMINA	ERS2399667	ERP107961	Europe	GBR	England					lineage3	lineage3	L3	Mycobacterium tuberculosis	PHE	2022-07-13	ERR2515077	ERX2534287	PRJEB25991					Sensitive					S		S					S	S								Walker_2022	96.91	1140622	38	tuberculosis	3.254
SAMN36834709	WGS	PAIRED	ILLUMINA	SRS18500098	SRP453313	Asia	CHN	Shandong	2017	human	Homo sapiens	3	lineage2.2.1	lineage2.2.1	L4	Mycobacterium tuberculosis	SHANDONG PROVINCIAL HOSPITAL	2023-08-04	SRR25515432	SRX21245817	PRJNA1002108		As reported: phlegm		H37Rv	Sensitive																						99.34	1812377	61	tuberculosis	2.159
SAMEA3444491	WGS	PAIRED	ILLUMINA	ERS2401801	ERP107972	Europe	GBR	England					lineage1.2.1.2.1	lineage1.2.1.2.1	L2.2.1	Mycobacterium tuberculosis	PHE	2021-10-23	ERR2517124	ERX2536339	PRJEB26001					MDR-TB	S	S			S		R	S	S				R					S			Walker_2022	99.38	1899220	66	tuberculosis	1.921
SAMEA3671352	WGS	PAIRED	ILLUMINA	ERS978501	ERP012852								lineage4.3.4.1	lineage4.3.4.1	L4.3.4.1	Mycobacterium tuberculosis	UNIVERSITY OF BASEL	2016-09-29	ERR1193685	ERX1266998	PRJEB11460					Sensitive																						99.68	885561	46	tuberculosis	4.324
SAMEA7546259	WGS	PAIRED	ILLUMINA	ERS5302914	ERP124939	South America	PER		2018				lineage4.3.2	lineage4.3.2		Mycobacterium tuberculosis	UNIVERSIDAD PERUANA CAYETANO HEREDIA	2021-11-10	ERR4812754	ERX4682744	PRJEB41199					Pre-XDR-TB	S				R	S	R	R	R				R		S	S	S	R	S	R	['Walker_2022','CRyPTIC_reuse_table']	99.68	1870543	62	tuberculosis	0.501
SAMN06092542	WGS	PAIRED	ILLUMINA	SRS1829539	SRP094134	Asia	VNM	Ho Chi Minh City		human	Homo sapiens	3	lineage1.1.1.1	lineage1.1.1.1	L1.1.1.1	Mycobacterium tuberculosis	UNIVERSITY OF MELBOURNE	2016-12-01	SRR5067298	SRX2387596	PRJNA355614		sputum			Sensitive																						99.29	1151465	39	tuberculosis	3.992
SAMEA7315205	WGS	PAIRED	ILLUMINA	ERS5073747	ERP010814								lineage3.1.1	lineage3.1.1		Mycobacterium tuberculosis complex sp.	FZB	2020-09-18	ERR4596909	ERX4530571	PRJEB9680					MDR-TB																						99.39	1694845	54	tuberculosis	1.52
SAMN06092321	WGS	PAIRED	ILLUMINA	SRS1829728	SRP094134	Asia	VNM	Ho Chi Minh City		human	Homo sapiens	3	lineage1.1.1.1	lineage1.1.1.1	L1.1.1.1	Mycobacterium tuberculosis	UNIVERSITY OF MELBOURNE	2016-12-01	SRR5067487	SRX2387785	PRJNA355614		sputum			Sensitive																						99.23	1500682	51	tuberculosis	3.978
SAMEA7544692	WGS	PAIRED	ILLUMINA	ERS5301349	ERP124937	Asia	CHN						lineage2.2.1	lineage2.2.1		Mycobacterium tuberculosis	CCDC	2021-11-10	ERR4811634	ERX4681179	PRJEB41197					HR-TB	S	S			S	S	R	S	S				S	S	S	S	S	S	S	S	['Walker_2022','CRyPTIC_reuse_table']	99.57	1710418	58	tuberculosis	0.891
SAMEA7552552	WGS	PAIRED	ILLUMINA	ERS5309199	ERP124941	Europe	GBR						lineage3.1.2.1	lineage3.1.2.1		Mycobacterium tuberculosis	PUBLIC HEALTH ENGLAND	2021-11-10	ERR4819187	ERX4689029	PRJEB41201					Sensitive					S		S					S	S								Walker_2022	99.59	1592406	54	tuberculosis	2.635
SAMEA10029940	WGS	PAIRED	ILLUMINA	ERS7708148	ERP132622	Asia	VNM						lineage2.2.1	lineage2.2.1	L2.2.1	Mycobacterium tuberculosis	FZB	2022-05-09	ERR7911182	ERX7478579	PRJEB48275					MDR-TB	S	S			R		R	S	S			S	R					S			Finci_2022	99.48	1621273	55	tuberculosis	2.857
SAMN13169685	WGS	PAIRED	ILLUMINA	SRS5596642	SRP227831	Europe	MDA	Chisinau	2017	human	Homo sapiens	3	lineage4.2.1.1	lineage4.2.1.1	L4	Mycobacterium tuberculosis	NIH / NIAID	2019-10-31	SRR10380058	SRX7080876	PRJNA586859		sputum			Other																						99.49	2065828	70	tuberculosis	0.391
SAMN31135784	WGS	PAIRED	ILLUMINA	SRS15318280	SRP400886	Europe	CZE		2021	human	Homo sapiens	3	lineage2.2.1	lineage2.2.1		Mycobacterium tuberculosis	SAN RAFFAELE SCIENTIFIC INSTITUTE	2022-10-04	SRR21798482	SRX17792439	PRJNA886608					HR-TB																						99.47	1735221	51	tuberculosis	2.948
SAMN31674034	WGS	PAIRED	ILLUMINA	SRS15723100	SRP407089	Oceania	AUS	NSW	2020	human	Homo sapiens	3	lineage1.2.2.2	lineage1.2.2.2		Mycobacterium tuberculosis	INSTITUTE OF CLINICAL PATHOLOGY AND MEDICAL RESEARCH	2022-11-09	SRR22250166	SRX18226752	PRJNA899911					Sensitive																						99.23	1422719	46	tuberculosis	4.961
SAMN27762530	WGS	PAIRED	ILLUMINA	SRS12738605	SRP276100	North America	USA	Raritan	2019	human	Homo sapiens	3	lineage4.5	lineage4.5		Mycobacterium tuberculosis	WADSWORTH CENTER	2022-04-25	SRR18911451	SRX14989409	PRJNA650381		gastric fluid			Sensitive																						99.66	1391442	79	tuberculosis	2.605
SAMEA4706780	WGS	PAIRED	ILLUMINA	ERS2526941	ERP021867	Europe	GBR						La1.8.1	La1.8.1	La1	Mycobacterium bovis	WELLCOME SANGER INSTITUTE	2019-07-18	ERR3439516	ERX3461536	PRJEB19799					Other																						98.69	1189475	31	tuberculosis	3.179
SAMEA7551476	WGS	PAIRED	ILLUMINA	ERS5308124	ERP124941	Europe	GBR						lineage4.6.3	lineage4.6.3		Mycobacterium tuberculosis	PUBLIC HEALTH ENGLAND	2021-11-10	ERR4818112	ERX4687954	PRJEB41201					Sensitive																						99.67	1726115	57	tuberculosis	2.711
SAMN40032254	WGS	PAIRED	ILLUMINA	SRS20527730	SRP226525	Asia	IND	Madhya Pradesh - Bhairopur	2021	human	Homo sapiens	3	lineage1.2.2.2	lineage1.2.2.2		Mycobacterium tuberculosis	CHRISTIAN MEDICAL COLLAGE, VELLORE	2024-02-22	SRR28046057	SRX23697804	PRJNA575883		pulmonary			Other																						98.97	1840992	57	tuberculosis	0.989
SAMN14416766	WGS	PAIRED	ILLUMINA	SRS6580056	SRP259494	Asia	THA		2014	human	Homo sapiens	3	lineage2.2.1	lineage2.2.1		Mycobacterium tuberculosis	KHON KAEN UNIVERSITY	2020-05-01	SRR11662695	SRX8223418	PRJNA613706		sputum			MDR-TB																						99.3	1816711	62	tuberculosis	0.941
SAMEA104600537	WGS	PAIRED	ILLUMINA	ERS2211819	ERP105903								lineage2.2.1	lineage2.2.1		Mycobacterium tuberculosis complex sp.	FZB	2022-07-17	ERR2307775	ERX2359067	PRJEB24099					MDR-TB																						99.63	1440691	92	tuberculosis	2.142
SAMEA7548459	WGS	PAIRED	ILLUMINA	ERS5305111	ERP124941	Europe	GBR						lineage3	lineage3		Mycobacterium tuberculosis	PUBLIC HEALTH ENGLAND	2021-11-10	ERR4815099	ERX4684941	PRJEB41201					Sensitive																						98.49	2881526	62	tuberculosis	1.266
SAMEA1118485	WGS	PAIRED	ILLUMINA	ERS2397894	ERP107961	Europe	GBR	England					lineage1.1.3.1	lineage1.1.3.1	L1.1.3.1	Mycobacterium tuberculosis	PHE	2021-10-23	ERR2513304	ERX2532514	PRJEB25991					Sensitive					S		S					S	S								Walker_2022	99.3	1813407	41	tuberculosis	0.964
SAMEA6875619	WGS	PAIRED	ILLUMINA	ERS4603180	ERP122165	Europe	ESP	Valencia	2016				lineage4.7	lineage4.7	L4.1	Mycobacterium tuberculosis	Instituto_de_Biomedicina_de_Valencia	2022-06-11	ERR4195821	ERX4156845	PRJEB38719			No		Sensitive	S					S																99.4	1881321	53	tuberculosis	1.999
SAMEA3301270	WGS	PAIRED	ILLUMINA	ERS2400585	ERP107968	Africa	ZAF						lineage1.2.2.1	lineage1.2.2.1	L1.3.1	Mycobacterium tuberculosis	CTB/NICD	2021-10-23	ERR2515986	ERX2535194	PRJEB25997					Sensitive	S	S			S		S	S				S	S	S				S			Walker_2022	99.29	372291	22	tuberculosis	7.003
SAMEA3450014	WGS	PAIRED	ILLUMINA	ERS747414	ERP010391								lineage4.8	lineage4.8	L4	Mycobacterium tuberculosis	FZB	2015-06-13	ERR911904	ERX991034	PRJEB9308					Sensitive																						99.7	1397882	80	tuberculosis	1.496
SAMN08629125	WGS	PAIRED	ILLUMINA	SRS3012160	SRP128089	Asia	BGD			human	Homo sapiens	3	lineage1.1.3.1	lineage1.1.3.1	L1.1.3	Mycobacterium tuberculosis	SAN RAFFAELE	2018-03-02	SRR6797829	SRX3756464	PRJNA428596					Sensitive					S		S		S				S	S				S			CRyPTIC_WHO2021_PMC7612554	99.27	1486770	32	tuberculosis	3.449
SAMN13066589	WGS	PAIRED	ILLUMINA	SRS5547042	SRP218410	Africa	ZAF	Durban	2018	human	Homo sapiens	3	lineage4.3.2.1	lineage4.3.2.1		Mycobacterium tuberculosis	UNIVERSITY COLLEGE LONDON	2019-10-21	SRR10315689	SRX7026579	PRJNA559528		sputum			RR-TB																						98.75	1747877	54	tuberculosis	2.72
SAMN16521733	WGS	PAIRED	ILLUMINA	SRS7570944	SRP288262	Oceania	PNG		2011	human	Homo sapiens	3	lineage1.2.1	lineage1.2.1		Mycobacterium tuberculosis	SWISSTPH	2020-10-23	SRR12882272	SRX9347959	PRJNA670836		sputum			Sensitive																						99.32	1418492	56	tuberculosis	2.936
SAMN03647240	WGS	PAIRED	ILLUMINA	SRS991779	SRP061066	Europe	GBR						lineage4.3.3	lineage4.3.3	L4.3.3	Mycobacterium tuberculosis	UNIVERSITY OF OXFORD	2015-07-15	SRR2100067	SRX1094761	PRJNA282721					Sensitive					S		S					S	S								CRyPTIC_WHO2021_PMC7612554	76.92	1010353	17	tuberculosis	12.305
SAMEA7526689	WGS	PAIRED	ILLUMINA	ERS5283161	ERP124850	Asia	IND	Mumbai					lineage2.2.1	lineage2.2.1		Mycobacterium tuberculosis	FOUNDATION FOR MEDICAL RESEARCH INDIA	2021-11-09	ERR4798134	ERX4667553	PRJEB41116					MDR-TB	S	S				S		S	S							S		S	S		Walker_2022	99.2	1685464	39	tuberculosis	4.216
SAMEA5569614	WGS	PAIRED	ILLUMINA	ERS3371636	ERP114885	South America	PER						lineage4.3.3	lineage4.3.3		Mycobacterium tuberculosis	UNIVERSIDAD PERUANA CAYETANO HEREDIA, PERU	2021-11-03	ERR3287421	ERX3313930	PRJEB32234					MDR-TB	S				R	S	R	S	S				R		S	S	S	S	S	S	['Walker_2022','CRyPTIC_reuse_table']	99.7	1766659	60	tuberculosis	0.757
SAMN22594729	WGS	PAIRED	ILLUMINA	SRS10736093	SRP343372	Asia	CHN	Chongqing	2016	human	Homo sapiens	3	lineage2.2.1	lineage2.2.1		Mycobacterium tuberculosis	CHINESE ACADEMY OF SCIENCES	2021-10-27	SRR16588746	SRX12790149	PRJNA774929		As reported: Fiberoptic bronchoscopy lavage fluid			MDR-TB																						99.31	1822450	60	tuberculosis	0.968
SAMN34030610	WGS	PAIRED	ILLUMINA	SRS17238844	SRP431112	Asia	VNM	Ho Chi Minh City		human	Homo sapiens	3	lineage2.2.1	lineage2.2.1		Mycobacterium tuberculosis	HARVARD SCHOOL OF PUBLIC HEALTH	2023-04-05	SRR24083646	SRX19884641	PRJNA950969					Sensitive																						99.37	1605466	54	tuberculosis	2.29
SAMN20512401	WGS	PAIRED	ILLUMINA	SRS9656447	SRP330727	Asia	CHN	Zheijiang	1998	human	Homo sapiens	3	lineage2.2.1	lineage2.2.1		Mycobacterium tuberculosis	SCHOOL OF PUBLIC HEALTH, FUDAN UNIVERSITY	2021-08-01	SRR15316411	SRX11621185	PRJNA751240		sputum			Sensitive																						99.37	1814588	61	tuberculosis	0.858
SAMN40566402	WGS	PAIRED	ILLUMINA	SRS20809044	SRP338930	North America	USA	New York state	2019	human	Homo sapiens	3	lineage4.8	lineage4.8		Mycobacterium tuberculosis	WADSWORTH CENTER	2024-03-21	SRR28409704	SRX24013914	PRJNA766641		sputum			Sensitive																						99.79	1021934	52	tuberculosis	3.33
SAMEA1016052	WGS	PAIRED	ILLUMINA	ERS053638	ERP000192	Europe	RUS	Samara	2008	human	Homo sapiens	3	lineage2.2.1	lineage2.2.1	L2.2.1	Mycobacterium tuberculosis	SC	2014-09-13	ERR067611	ERX045474	PRJEB2138					MDR-TB																						99.52	1932893	44	tuberculosis	0.815
SAMEA6875503	WGS	PAIRED	ILLUMINA	ERS4603064	ERP122165	Europe	ESP	Valencia	2015				lineage4.3.4.1	lineage4.3.4.1	L4.3.4.1	Mycobacterium tuberculosis	Instituto_de_Biomedicina_de_Valencia	2022-06-11	ERR4195708	ERX4156729	PRJEB38719			No		Sensitive	S					S																99.76	1632461	92	tuberculosis	2.392
SAMN23765197	WGA	PAIRED	ILLUMINA	SRS11250944	SRP349692	Europe	RUS	Saint-Petersburg	2016	human	Homo sapiens	3	lineage2.2.1	lineage2.2.1		Mycobacterium tuberculosis	SCIENTIFIC CENTRE FOR FAMILY HEALTH AND HUMAN REPRODUCTION PROBLEMS	2021-12-07	SRR17162249	SRX13346187	PRJNA786957		As reported: surgical material			MDR-TB																						99.56	1910083	47	tuberculosis	0.808
SAMN35982037	WGS	PAIRED	ILLUMINA	SRS18231174	SRP448193				2018	human	Homo sapiens	3	lineage2.2.1	lineage2.2.1		Mycobacterium tuberculosis	CHINESE CENTER FOR DISEASE CONTROL AND PREVENTION	2023-07-09	SRR25207035	SRX20954198	PRJNA987438		sputum			Pre-XDR-TB																						99.53	1961502	67	tuberculosis	1.175
SAMEA787708	WGS	PAIRED	ILLUMINA	ERS023470	ERP000520	Africa	UGA	Kampala	2004	human	Homo sapiens	3	lineage4.6.1.2	lineage4.6.1.2	L4.6.1.2	Mycobacterium tuberculosis	SC	2014-09-01	ERR038740	ERX015936	PRJEB2424		sputum			MDR-TB					R		R			S		R	R	S							Coll_2018	99.47	1460928	25	tuberculosis	4.063
SAMN12126233	WGS	PAIRED	ILLUMINA	SRS5017391	SRP211812	North America	CAN	Quebec,Nunavik		human	Homo sapiens	3	lineage4.1.2	lineage4.1.2		Mycobacterium tuberculosis	HARVARD T.H. CHAN SCHOOL OF PUBLIC HEALTH	2019-06-24	SRR9588570	SRX6354424	PRJNA549270					Sensitive																						99.39	1775559	40	tuberculosis	0.412
SAMN35981887	WGS	PAIRED	ILLUMINA	SRS18231115	SRP448193					human	Homo sapiens	3	lineage2.2.1	lineage2.2.1		Mycobacterium tuberculosis	CHINESE CENTER FOR DISEASE CONTROL AND PREVENTION	2023-07-09	SRR25207094	SRX20954139	PRJNA987438		sputum			Pre-XDR-TB																						99.47	1894145	65	tuberculosis	1.421
SAMN02364083	WGS	PAIRED	['ILLUMINA','ILLUMINA']	SRS490596						human	Homo sapiens	3	lineage4.9	lineage4.9	L4	Mycobacterium tuberculosis			['SRR1019179','SRR1011504']	['SRX368694','SRX364172']	PRJNA221508		As reported: bodily fluid			Sensitive																						99.51	3075820	70	tuberculosis	1.581
SAMEA14460068	WGS	PAIRED	ILLUMINA	ERS12087015	ERP137916	Africa	GMB		2012	human	Homo sapiens	3	lineage4.6.2.2	lineage4.6.2.2		Mycobacterium tuberculosis	INSTITUTE OF TROPICAL MEDICINE	2022-06-25	ERR9786250	ERX9333526	PRJEB53138		sputum			Sensitive																						99.8	1758636	89	tuberculosis	1.877
SAMEA112799650	WGS	PAIRED	ILLUMINA	ERS14807196	ERP010814								lineage2.2.1	lineage2.2.1		Mycobacterium tuberculosis	FZB	2023-07-20	ERR11049504	ERX10496294	PRJEB9680					Sensitive																						99.5	1721770	58	tuberculosis	1.451
SAMEA7552374	WGS	PAIRED	ILLUMINA	ERS5309021	ERP124941	Europe	GBR						lineage4.8	lineage4.8		Mycobacterium tuberculosis	PUBLIC HEALTH ENGLAND	2021-11-19	ERR4819009	ERX4688851	PRJEB41201					Sensitive					S		S					S	S								Walker_2022	99.18	1360623	44	tuberculosis	2.927
SAMN03647419	WGS	PAIRED	ILLUMINA	SRS991617	SRP061066	Europe	GBR						lineage3.1	lineage3.1	L3.1.1	Mycobacterium tuberculosis	UNIVERSITY OF OXFORD	2015-07-15	SRR2100246	SRX1094940	PRJNA282721					MDR-TB	S	S			S		R	S	S				R	S				S			CRyPTIC_WHO2021_PMC7612554	99.37	1902093	41	tuberculosis	0.502
SAMN08795372	WGS	PAIRED	ILLUMINA	SRS3090586	SRP128089					human	Homo sapiens	3	lineage4.1.2.1	lineage4.1.2.1		Mycobacterium tuberculosis	SAN RAFFAELE	2018-03-26	SRR6896159	SRX3846279	PRJNA428596					Sensitive																						99.54	1195891	57	tuberculosis	3.373
SAMN07659449	WGS	PAIRED	ILLUMINA	SRS2520381	SRP117784	Europe	GBR	Oxford	2016	human	Homo sapiens	3	lineage3	lineage3	L3	Mycobacterium tuberculosis	MODMEDMICOXFORD	2017-10-27	SRR6045742	SRX3192634	PRJNA401515					RR-TB					S		S					S	S								CRyPTIC_WHO2021_PMC7612554	99.11	898598	25	tuberculosis	11.361
SAMN03649015	WGS	PAIRED	ILLUMINA	SRS990833	SRP061066	Africa	ZAF						lineage4.3.2.1	lineage4.3.2.1	L4.3.2.1	Mycobacterium tuberculosis	UNIVERSITY OF OXFORD	2015-07-25	SRR2101768	SRX1096462	PRJNA282721					RR-TB	S	S			S		S	S	S			S	S	S				S			CRyPTIC_WHO2021_PMC7612554	99.65	608855	37	tuberculosis	3.974
SAMN08708628	WGS	PAIRED	ILLUMINA	SRS3040957	SRP128089	Europe	UKR			human	Homo sapiens	3	lineage2.2.1	lineage2.2.1		Mycobacterium tuberculosis	SAN RAFFAELE	2018-03-14	SRR6832100	SRX3788290	PRJNA428596					MDR-TB					R		R						R	R							CRyPTIC_WHO2021_PMC7612554	99.47	2771807	58	tuberculosis	1.586
SAMN08708652	WGS	PAIRED	ILLUMINA	SRS3040673	SRP128089	Europe	UKR			human	Homo sapiens	3	lineage4.8	lineage4.8		Mycobacterium tuberculosis	SAN RAFFAELE	2018-03-14	SRR6831788	SRX3788006	PRJNA428596					Sensitive	S	S			S		S	S	S			S	S	S				S			CRyPTIC_WHO2021_PMC7612554	99.55	2163952	39	tuberculosis	0.931
SAMN07236285	WGS	PAIRED	['BGISEQ','ILLUMINA']	SRS2293072		Asia	THA	Bangkok		human	Homo sapiens	3	lineage2.2.1.1	lineage2.2.1.1	L2.2.1.1	Mycobacterium tuberculosis			['SRR5710016','SRR19857351']	['SRX15900925','SRX2930361']	PRJNA390471		sputum			Pre-XDR-TB					R		R						R	R							CRyPTIC_WHO2021_PMC7612554	99.57	1575775	54	tuberculosis	1.219
SAMEA3262664	WGS	PAIRED	ILLUMINA	ERS2400442	ERP107968	Africa	ZAF						lineage4.9	lineage4.9	L4.9	Mycobacterium tuberculosis	CTB/NICD	2021-10-23	ERR2515843	ERX2535051	PRJEB25997					Sensitive	S	S			S		S	S				S	S	S				S			Walker_2022	99.75	807203	51	tuberculosis	2.569
SAMN05276528	WGS	PAIRED	ILLUMINA	SRS1519079	SRP076676	Europe	GBR	Oxford	2015	human	Homo sapiens	3	lineage1.1.3	lineage1.1.3	L1.1.3	Mycobacterium tuberculosis	MODMEDMICOXFORD	2016-11-30	SRR3675559	SRX1850831	PRJNA302362					Sensitive																						99.06	1518857	47	tuberculosis	3.288
SAMN19688349	WGS	PAIRED	ILLUMINA	SRS9197981	SRP323639	Europe	MDA		2019	human	Homo sapiens	3	lineage2.2.1	lineage2.2.1		Mycobacterium tuberculosis	SIMON FRASER UNIVERSITY	2021-06-13	SRR14801331	SRX11134591	PRJNA736718					Sensitive																						99.52	1713499	57	tuberculosis	3.157
SAMEA9977504	WGS	PAIRED	ILLUMINA	ERS7655782	ERP123401	South America	PER	Lima	2009	human	Homo sapiens	3	lineage4.3.2	lineage4.3.2		Mycobacterium tuberculosis	IMPERIAL COLLEGE LONDON	2021-10-15	ERR6866806	ERX6490234	PRJEB39837					Sensitive																						99.67	1538537	53	tuberculosis	0.365
SAMD00142659	WGS	PAIRED	ILLUMINA	DRS201245	DRP007602	Asia	JPN	Chugoku-Shikoku	2017	human	Homo sapiens	3	lineage2.2.1	lineage2.2.1		Mycobacterium tuberculosis	RIT_JATA	2021-08-14	DRR188759	DRX179224	PRJDB7494					Sensitive																						99.6	1363474	89	tuberculosis	1.536
SAMN19688205	WGS	PAIRED	ILLUMINA	SRS9197818	SRP323639	Europe	MDA		2019	human	Homo sapiens	3	lineage2.2.1	lineage2.2.1		Mycobacterium tuberculosis	SIMON FRASER UNIVERSITY	2021-06-13	SRR14801493	SRX11134428	PRJNA736718					Other																						99.52	903469	31	tuberculosis	3.834
SAMEA5282498	WGS	PAIRED	ILLUMINA	ERS3089766	ERP113530								lineage1.1.2	lineage1.1.2		Mycobacterium tuberculosis	INSTITUTE OF TROPICAL MEDICINE	2019-05-31	ERR3132248	ERX3161479	PRJEB31023					Sensitive																						99.45	1666618	95	tuberculosis	1.909
SAMN18648590	WGS	PAIRED	ILLUMINA	SRS8656610	SRP289688	South America	BRA	Mato Grosso do Sul, Campo Grande	2018	human	Homo sapiens	3	lineage4.4.1.1	lineage4.4.1.1	L4.4.1.1	Mycobacterium tuberculosis	STANFORD UNIVERSITY	2021-04-07	SRR14165010	SRX10533337	PRJNA671770		sputum			HR-TB																						99.76	1725409	58	tuberculosis	2.2
SAMD00603748	WGS	PAIRED	ILLUMINA	DRS329807	DRP010549	Asia	JPN	Hyogo, Kobe	2018	human	Homo sapiens	3	lineage2.2.2	lineage2.2.2		Mycobacterium tuberculosis	KIH	2023-09-20	DRR473915	DRX458144	PRJDB15809					HR-TB																						99.54	1479930	50	tuberculosis	2.102
SAMEA112801890	WGS	PAIRED	ILLUMINA	ERS14809436	ERP010814								lineage4.2.1	lineage4.2.1		Mycobacterium tuberculosis	FZB	2023-07-21	ERR11068088	ERX10515018	PRJEB9680					Sensitive																						99.3	1719364	57	tuberculosis	1.403
SAMN04633349	WGS	PAIRED	ILLUMINA	SRS1540498	SRP075210	Europe	MDA		2015	human	Homo sapiens	3	lineage4.2.1	lineage4.2.1		Mycobacterium tuberculosis	BI	2016-07-05	SRR3743491	SRX1897633	PRJNA318002		sputum			Pre-XDR-TB																						98.26	1575888	34	tuberculosis	1.876
SAMN03653233	WGS	PAIRED	ILLUMINA	SRS935974	SRP058221	Asia	CHN	Shanghai	2009	human	Homo sapiens	3	lineage2.2.1	lineage2.2.1	L2.2.1	Mycobacterium tuberculosis	FUDAN UNIVERSITY	2015-05-14	SRR2024928	SRX1027321	PRJNA283583		sputum			MDR-TB					S		R						R	R							CRyPTIC_WHO2021_PMC7612554	99.28	1499391	31	tuberculosis	4.079
SAMN08435995	WGS	PAIRED	ILLUMINA	SRS2894681	SRP128089	Asia	BGD			human	Homo sapiens	3	lineage4.5	lineage4.5		Mycobacterium tuberculosis	SAN RAFFAELE	2018-02-21	SRR6650236	SRX3627896	PRJNA428596					RR-TB					S		S		S				S	S				S			CRyPTIC_WHO2021_PMC7612554	99.53	1040680	23	tuberculosis	5.256
SAMEA7545544	WGS	PAIRED	ILLUMINA	ERS5302200	ERP124939	South America	PER		2019				lineage4.3.3	lineage4.3.3		Mycobacterium tuberculosis	UNIVERSIDAD PERUANA CAYETANO HEREDIA	2021-11-10	ERR4812040	ERX4682030	PRJEB41199					Sensitive	S				S	S	S	S	S				S		S	S	S	S	S	S	['Walker_2022','CRyPTIC_reuse_table']	99.72	1797272	62	tuberculosis	1.827
SAMN39090636	WGS	PAIRED	ILLUMINA	SRS19972759	SRP479767	Africa	ETH	West Oromia, Nekemte	2018	human	Homo sapiens	3	lineage3	lineage3		Mycobacterium tuberculosis	ADDIS ABABA UNIVERSITY	2023-12-23	SRR27332358	SRX23009141	PRJNA1056148		pulmonary			Sensitive																						99.3	1760173	59	tuberculosis	1.478
SAMEA112800373	WGS	PAIRED	ILLUMINA	ERS14807919	ERP010814								lineage4.3.3	lineage4.3.3		Mycobacterium tuberculosis	FZB	2023-07-20	ERR11050337	ERX10497128	PRJEB9680					HR-TB																						99.52	1584169	53	tuberculosis	1.849
SAMN05919604	WGS	PAIRED	ILLUMINA	SRS20795488	SRP496567	South America	PER	Lima	2012	human	Homo sapiens	3	lineage4.3.3	lineage4.3.3		Mycobacterium tuberculosis	FIND, THE FOUNDATION FOR INNOVATIVE NEW DIAGNOSTICS	2024-03-22	SRR28394122	SRX23998918	PRJNA343736		As reported: patient			Sensitive																						99.72	1883074	54	tuberculosis	1.315
SAMEA104362436	WGS	PAIRED	ILLUMINA	ERS1987414	ERP104985	South America	PER						lineage4.1.2.1	lineage4.1.2.1		Mycobacterium tuberculosis	UNIVERSIDAD PERUANA CAYETANO HEREDIA, PERU	2021-10-17	ERR2184595	ERX2240762	PRJEB23245					Sensitive	S				S	S	S	S	S				S		S	S	S	S	S	S	['CRyPTIC_reuse_table','Walker_2022']	99.58	1724500	62	tuberculosis	3.61
SAMEA7553457	WGS	PAIRED	ILLUMINA	ERS5310103	ERP124941	Europe	GBR						lineage3.1.2	lineage3.1.2		Mycobacterium tuberculosis	PUBLIC HEALTH ENGLAND	2021-11-10	ERR4820091	ERX4689933	PRJEB41201					Sensitive					S		S					S	S								Walker_2022	98.76	977369	31	tuberculosis	4.125
SAMN34257514	WGS	PAIRED	ILLUMINA	SRS17361023	SRP433479	Asia	ISR		2021	human	Homo sapiens	3	lineage3	lineage3	L3	Mycobacterium tuberculosis	PUBLIC HEALTH LABORATORY TEL AVIV	2023-04-20	SRR24222904	SRX20019443	PRJNA957554		abscess			Sensitive																						99.47	502273	26	tuberculosis	6.273
SAMD00142958	WGS	PAIRED	ILLUMINA	DRS201312	DRP007602	Asia	JPN	Chugoku-Shikoku	2017	human	Homo sapiens	3	lineage4.2.2	lineage4.2.2		Mycobacterium tuberculosis	RIT_JATA	2021-08-14	DRR188768	DRX179233	PRJDB7494					Sensitive																						99.52	1200213	78	tuberculosis	1.958
SAMEA7563001	WGS	PAIRED	ILLUMINA	ERS5319634	ERP124999								lineage4.4.1.1	lineage4.4.1.1		Mycobacterium tuberculosis	AFRICAN HEALTH RESEARCH INSTITUTE	2021-11-11	ERR4830561	ERX4700545	PRJEB41258					Pre-XDR-TB	R				R	R	R	R	R				R		R	S	S	R	S	R	CRyPTIC_reuse_table	99.6	1647077	53	tuberculosis	1.069
SAMEA2794351	WGS	PAIRED	ILLUMINA	ERS556330	ERP004216	Africa	GHA						lineage5.1.1	lineage5.1.1	L5.1.1	Mycobacterium africanum	SC	2016-01-09	ERR751329	ERX695011	PRJEB4884					Sensitive																						57.77	884666	20	tuberculosis	4.656
SAMN06092535	WGS	PAIRED	ILLUMINA	SRS1829476	SRP094134	Asia	VNM	Ho Chi Minh City		human	Homo sapiens	3	lineage2.2.2	lineage2.2.2	L2.2.2	Mycobacterium tuberculosis	UNIVERSITY OF MELBOURNE	2016-12-01	SRR5067236	SRX2387534	PRJNA355614		sputum			Sensitive																						99.52	1404274	48	tuberculosis	3.824
SAMEA6990835	WGS	PAIRED	['ILLUMINA','ILLUMINA']	ERS4758930									lineage4.2.2.2	lineage4.2.2.2		Mycobacterium tuberculosis complex sp.			['ERR4276882','ERR4276883']	['ERX4231509','ERX4231510']	PRJEB38780					MDR-TB																						99.44	1693258	57	tuberculosis	1.174
SAMEA112805693	WGS	PAIRED	ILLUMINA	ERS14813239	ERP010814								lineage4.5	lineage4.5		Mycobacterium tuberculosis	FZB	2023-07-21	ERR11081971	ERX10529340	PRJEB9680					HR-TB																						99.52	1685245	54	tuberculosis	0.667
SAMEA9977230	WGS	PAIRED	ILLUMINA	ERS7655508	ERP123401	South America	PER	Lima	2009	human	Homo sapiens	3	lineage4.3.2	lineage4.3.2		Mycobacterium tuberculosis	IMPERIAL COLLEGE LONDON	2021-10-15	ERR6866532	ERX6489960	PRJEB39837					Sensitive																						99.52	1463495	50	tuberculosis	0.59
SAMN40031979	WGS	PAIRED	ILLUMINA	SRS20528257	SRP226525	Asia	IND	Madhya Pradesh - Bhairopur	2022	human	Homo sapiens	3	lineage2.2.1	lineage2.2.1		Mycobacterium tuberculosis	CHRISTIAN MEDICAL COLLAGE, VELLORE	2024-02-22	SRR28045544	SRX23696980	PRJNA575883					Pre-XDR-TB																						99.39	1856795	55	tuberculosis	0.827
SAMN32818971	WGS	PAIRED	ILLUMINA	SRS16523750	SRP418517	Europe	GBR		2015	bovine	Bos taurus	2	La1.8.1	La1.8.1	La1	Mycobacterium bovis	AGRIFOOD AND BIOSCIENCES INSTITUTE	2023-01-20	SRR23174207	SRX19124476	PRJNA925930					Other																						99.24	1599727	52	tuberculosis	2.679
SAMEA114625974	WGS	PAIRED	ILLUMINA	ERS17008463	ERP154616								lineage4.1.2.1	lineage4.1.2.1	L4	Mycobacterium tuberculosis	Campania Region Hospital	2023-11-18	ERR12268466	ERX11678683	PRJEB69682				H37Rv	Sensitive																						98.89	1471859	41	tuberculosis	1.685
SAMEA1397307	WGS	PAIRED	ILLUMINA	ERS2399412	ERP107961	Europe	GBR	England					lineage4.1.1.3.1	lineage4.1.1.3.1	L4.1.1.3.1	Mycobacterium tuberculosis	PHE	2021-10-23	ERR2514822	ERX2534032	PRJEB25991					Sensitive												S									Walker_2022	99.53	745258	24	tuberculosis	5.059
SAMEA7156464	WGS	PAIRED	ILLUMINA	ERS4916927	ERP123095	Asia	GEO						lineage2.2.1	lineage2.2.1		Mycobacterium tuberculosis	SWISS TROPICAL AND PUBLIC HEALTH INSTITUTE	2021-05-15	ERR5863881	ERX5509676	PRJEB39561					MDR-TB																						98.42	1854013	21	tuberculosis	1.811
SAMEA2533375	WGS	PAIRED	ILLUMINA	ERS456777	ERP010814	Europe	DEU						lineage3	lineage3	L3	Mycobacterium tuberculosis	FZB	2015-06-25	ERR550662	ERX509731	PRJEB9680					Sensitive					S		S					S	S	S							CRyPTIC_WHO2021_PMC7612554	99.44	1393849	31	tuberculosis	3.541
SAMN02414867	WGS	PAIRED	['ILLUMINA','ILLUMINA','ILLUMINA','ILLUMINA']	SRS543528		Europe	SWE			human	Homo sapiens	3	lineage4.5	lineage4.5	L4.5	Mycobacterium tuberculosis			['SRR1163229','SRR1144747','SRR1146312','SRR1163408']	['SRX449995','SRX466175','SRX451516']	PRJNA229232		As reported: lymph galnd			RR-TB																						99.36	5648788	127	tuberculosis	0.493
SAMN06092189	WGS	PAIRED	ILLUMINA	SRS1827791	SRP094134	Asia	VNM	Ho Chi Minh City		human	Homo sapiens	3	lineage2.2.1	lineage2.2.1	L2.2.1	Mycobacterium tuberculosis	UNIVERSITY OF MELBOURNE	2016-11-30	SRR5065359	SRX2385726	PRJNA355614		sputum			Sensitive																						99.51	1403610	47	tuberculosis	3.193
SAMEA2061572	WGS	PAIRED	ILLUMINA	ERS234507	ERP000276								lineage1.1.3.1	lineage1.1.3.1		Mycobacterium tuberculosis	SC	2013-08-29	ERR330656	ERX303585	PRJEB2221					Sensitive																						99.21	1736806	39	tuberculosis	0.932
SAMN02599049	WGS	PAIRED	['ILLUMINA','ILLUMINA']	SRS559693		Asia	IND	Tiruvallur	2002	human	Homo sapiens	3	lineage3.1.2.1	lineage3.1.2.1	L3.1.2.1	Mycobacterium tuberculosis			['SRR1172826','SRR1175113']	SRX473368	PRJNA235714		sputum			Sensitive																						99.25	4712096	108	tuberculosis	0.398
SAMEA112803609	WGS	PAIRED	ILLUMINA	ERS14811155	ERP010814								lineage4.8	lineage4.8		Mycobacterium tuberculosis	FZB	2023-07-21	ERR11043923	ERX10490714	PRJEB9680					MDR-TB																						99.65	1757916	60	tuberculosis	1.096
SAMN33062076	WGS	PAIRED	ILLUMINA	SRS16683869	SRP420952	Europe	POL		2018	human	Homo sapiens	3	lineage4.1.2.1	lineage4.1.2.1		Mycobacterium tuberculosis	DEPARTMENT OF ENVIRONMENTAL MICROBIOLOGY AND BIOTECHNOLOGY	2023-02-04	SRR23339943	SRX19282194	PRJNA931475					Sensitive																						99.49	1871385	64	tuberculosis	0.509
SAMN07765929	WGS	PAIRED	ILLUMINA	SRS2577372	SRP119652	North America	CAN	British Columbia	2006	human	Homo sapiens	3	lineage1.2.1.2.1	lineage1.2.1.2.1	L1	Mycobacterium tuberculosis	BC CENTRE FOR DISEASE CONTROL PUBLIC HEALTH LABORATORY	2017-10-10	SRR6153187	SRX3265150	PRJNA413593					Sensitive					S		S						S	S							CRyPTIC_WHO2021_PMC7612554	98.66	1808279	30	tuberculosis	0.821
SAMEA112181509	WGS	PAIRED	ILLUMINA	ERS14291349	ERP142932	Africa	ZAF		2012	human	Homo sapiens	3	lineage2.2.2	lineage2.2.2		Mycobacterium tuberculosis	UNIVERSITY OF ANTWERP	2022-12-07	ERR10610139	ERX10082489	PRJEB57919		sputum			Pre-XDR-TB																						99.51	984245	34	tuberculosis	2.903
SAMEA2079218	WGS	PAIRED	['ILLUMINA','ILLUMINA']	ERS253661									lineage1.2.2.2	lineage1.2.2.2		Mycobacterium tuberculosis			['ERR351910','ERR386842']	['ERX359072','ERX324693']	PRJEB2221					Sensitive																						99.14	3657542	81	tuberculosis	0.507
SAMEA1119437	WGS	PAIRED	ILLUMINA	ERS2398846	ERP107961	Europe	GBR	England					lineage3.1.2	lineage3.1.2	L3.1.2	Mycobacterium tuberculosis	PHE	2022-07-13	ERR2514256	ERX2533466	PRJEB25991					Sensitive					S		S					S	S								Walker_2022	98.98	1359015	45	tuberculosis	2.557
SAMN20693147	WGS	PAIRED	ILLUMINA	SRS10601409	SRP341700								lineage2.2.1	lineage2.2.1		Mycobacterium tuberculosis	HARVARD MEDICAL SCHOOL	2021-10-16	SRR16370532	SRX12648114	PRJNA771909					Pre-XDR-TB																						99.6	1625325	55	tuberculosis	2.79
SAMN08436047	WGS	PAIRED	ILLUMINA	SRS2894642	SRP128089	Asia	BGD			human	Homo sapiens	3	lineage1.2.2.2	lineage1.2.2.2	L1.2.2	Mycobacterium tuberculosis	SAN RAFFAELE	2018-02-21	SRR6650278	SRX3627854	PRJNA428596					Sensitive					S		S		S				S	S				S			CRyPTIC_WHO2021_PMC7612554	99.18	2107048	46	tuberculosis	3.302
SAMEA113538354	WGS	PAIRED	ILLUMINA	ERS15534775	ERP147571	Africa	BWA						lineage4.1.1.3	lineage4.1.1.3		Mycobacterium tuberculosis	FZB	2023-09-17	ERR11466296	ERX10872453	PRJEB62480					Sensitive																						98.14	1642297	50	tuberculosis	1.631
SAMN31030440	WGS	PAIRED	ILLUMINA	SRS15257750	SRP399923	Oceania	AUS	Victoria	2017	human	Homo sapiens	3	lineage1.2.1	lineage1.2.1		Mycobacterium tuberculosis	MDUPHL	2022-09-27	SRR21732530	SRX17728286	PRJNA857537					Sensitive																						99.38	1684377	58	tuberculosis	2.108
SAMN40566517	WGS	PAIRED	ILLUMINA	SRS20808870	SRP338930	North America	USA	New York state	2021	human	Homo sapiens	3	lineage2.2.1	lineage2.2.1		Mycobacterium tuberculosis	WADSWORTH CENTER	2024-03-21	SRR28409430	SRX24013742	PRJNA766641		sputum			Sensitive																						99.57	1637457	77	tuberculosis	1.963
SAMEA7562599	WGS	PAIRED	ILLUMINA	ERS5319233	ERP124987				2018				lineage2.2.1	lineage2.2.1		Mycobacterium tuberculosis	IML GAUTING	2021-11-11	ERR4830160	ERX4700144	PRJEB41246					MDR-TB	S				R	S	R	S	S				R		S	S	S	S	S	R	CRyPTIC_reuse_table	99.53	1594614	55	tuberculosis	1.863
SAMEA2683133	WGS	PAIRED	ILLUMINA	ERS519194	ERP004677	South America	PER		2012	human	Homo sapiens	3	lineage4.8	lineage4.8	L4.8	Mycobacterium tuberculosis	SC	2016-01-18	ERR751464	ERX695146	PRJEB5280					Pre-XDR-TB																						99.69	1508575	33	tuberculosis	1.105
SAMD00603676	WGS	PAIRED	ILLUMINA	DRS329735	DRP010549	Asia	JPN	Hyogo, Kobe	2017	human	Homo sapiens	3	lineage2.2.1	lineage2.2.1		Mycobacterium tuberculosis	KIH	2023-09-20	DRR473843	DRX458072	PRJDB15809					Sensitive																						99.4	1475444	51	tuberculosis	1.944
SAMEA112801774	WGS	PAIRED	ILLUMINA	ERS14809320	ERP010814								lineage2.2.1	lineage2.2.1		Mycobacterium tuberculosis	FZB	2023-07-21	ERR11067972	ERX10514902	PRJEB9680					MDR-TB																						99.33	1711049	55	tuberculosis	1.292
SAMEA5542136	WGS	PAIRED	ILLUMINA	ERS3344195	ERP114520	Asia	PHL						lineage1.2.1.2.1	lineage1.2.1.2.1	L2.2.1	Mycobacterium tuberculosis	LSHTM	2019-07-23	ERR3256227	ERX3282996	PRJEB31905					Sensitive																						99.62	1319889	85	tuberculosis	0.96
SAMEA7617443	WGS	PAIRED	ILLUMINA	ERS5375730	ERP125309								lineage4.2.1	lineage4.2.1		Mycobacterium tuberculosis complex sp.	FZB	2021-01-25	ERR4872329	ERX4741542	PRJEB41518					Pre-XDR-TB																						99.45	1584926	54	tuberculosis	1.334
SAMEA7562106	WGS	PAIRED	ILLUMINA	ERS5318740	ERP124983	Europe	ITA						lineage4.2.2.1	lineage4.2.2.1		Mycobacterium tuberculosis	SAN RAFFAELE SCIENTIFIC INSTITUTE	2021-11-11	ERR4829667	ERX4699651	PRJEB41242					Sensitive	S				S	S	S	S	S				S		S	S	S	S	S	S	['CRyPTIC_reuse_table','Walker_2022']	99.36	1645054	54	tuberculosis	1.687
SAMN30952792	WGS	PAIRED	ILLUMINA	SRS15193522	SRP338930	North America	USA	New York state	2016	human	Homo sapiens	3	lineage1.1.3.1	lineage1.1.3.1		Mycobacterium tuberculosis	WADSWORTH CENTER	2022-09-21	SRR21661627	SRX17661397	PRJNA766641					Sensitive																						99.29	1195801	54	tuberculosis	3.587
SAMN30990546	WGS	PAIRED	ILLUMINA	SRS15215929	SRP338930	North America	USA	New York state	2018	human	Homo sapiens	3	lineage4	lineage4		Mycobacterium tuberculosis	WADSWORTH CENTER	2022-09-23	SRR21686598	SRX17684302	PRJNA766641					Sensitive																						99.61	1570755	89	tuberculosis	2.595
SAMEA7548713	WGS	PAIRED	ILLUMINA	ERS5305365	ERP124941	Europe	GBR						lineage3.1.2	lineage3.1.2		Mycobacterium tuberculosis	PUBLIC HEALTH ENGLAND	2021-11-10	ERR4815353	ERX4685195	PRJEB41201					Sensitive					S		S					S	S								Walker_2022	99.57	1093038	37	tuberculosis	3.366
SAMEA7723137	WGS	PAIRED	ILLUMINA	ERS5470516	ERP125870	Europe	IRL		2016	human	Homo sapiens	3	lineage4.3.3	lineage4.3.3		Mycobacterium tuberculosis	IRISH MYCOBACTERIA REFERENCE LABORATORY (IMRL)	2021-05-15	ERR5908188	ERX5549329	PRJEB42011					Sensitive																						99.62	1869111	61	tuberculosis	0.879
SAMN07373415	WGS	PAIRED	ILLUMINA	SRS2533656	SRP118711	North America	CAN	Nunavut					lineage4.8	lineage4.8	L4.8	Mycobacterium tuberculosis	NML	2017-09-23	SRR6063512	SRX3208560	PRJNA388806					Sensitive																						99.77	698723	45	tuberculosis	2.021
SAMEA2682697	WGS	PAIRED	ILLUMINA	ERS518758	ERP004677	South America	PER		2009	human	Homo sapiens	3	lineage4.1.2.1	lineage4.1.2.1	L4.1.2.1	Mycobacterium tuberculosis	SC	2016-01-09	ERR751490	ERX695172	PRJEB5280					Sensitive																						99.6	1537345	35	tuberculosis	1.465
SAMN05969946	WGS	PAIRED	ILLUMINA	SRS1791710	SRP093599	Europe	GBR	England	2015	human	Homo sapiens	3	lineage1.2.1.2.1	lineage1.2.1.2.1		Mycobacterium tuberculosis	MODMEDMICOXFORD	2016-11-09	SRR5007184	SRX2338833	PRJNA339209		As reported: bronchoalveolar lavage			HR-TB																						99.29	1488124	50	tuberculosis	2.739
SAMN31672608	WGS	PAIRED	ILLUMINA	SRS15724001	SRP407089	Oceania	AUS	NSW	2017	human	Homo sapiens	3	lineage1.2.1.2.1	lineage1.2.1.2.1		Mycobacterium tuberculosis	INSTITUTE OF CLINICAL PATHOLOGY AND MEDICAL RESEARCH	2022-11-09	SRR22251337	SRX18227719	PRJNA899911					Sensitive																						99.32	1718921	55	tuberculosis	1.572
SAMN40032172	WGS	PAIRED	ILLUMINA	SRS20527245	SRP226525	Asia	IND	Madhya Pradesh - Bhairopur	2022	human	Homo sapiens	3	lineage1.1.2	lineage1.1.2		Mycobacterium tuberculosis	CHRISTIAN MEDICAL COLLAGE, VELLORE	2024-02-22	SRR28045880	SRX23697319	PRJNA575883					HR-TB																						96.55	1735916	48	tuberculosis	1.16
SAMN40566424	WGS	PAIRED	ILLUMINA	SRS20809151	SRP338930	North America	USA	New York state	2019	human	Homo sapiens	3	lineage4.1.2.1	lineage4.1.2.1		Mycobacterium tuberculosis	WADSWORTH CENTER	2024-03-21	SRR28409596	SRX24014022	PRJNA766641		sputum			Sensitive																						99.57	1381214	68	tuberculosis	2.866
SAMN03648443	WGS	PAIRED	ILLUMINA	SRS990609	SRP061066	Europe	GBR						lineage3	lineage3	L3	Mycobacterium tuberculosis	UNIVERSITY OF OXFORD	2015-07-15	SRR2101196	SRX1095890	PRJNA282721					Sensitive					S		S					S	S								CRyPTIC_WHO2021_PMC7612554	99.5	1881645	42	tuberculosis	0.856
SAMEA6872216	WGS	PAIRED	ILLUMINA	ERS4599781	ERP122098					human	Homo sapiens	3	lineage6.2.3	lineage6.2.3	L6.2.3	Mycobacterium africanum	STPH	2020-06-24	ERR4192377	ERX4153779	PRJEB38656					Sensitive																						99.22	1391141	31	tuberculosis	4.562
SAMN15337225	WGS	PAIRED	ILLUMINA	SRS6881591	SRP268168	Asia	CHN	shenzhen	2017	human	Homo sapiens	3	lineage2.2.1.1	lineage2.2.1.1		Mycobacterium tuberculosis	FUDAN UNIVERSITY	2020-06-21	SRR12062488	SRX8590441	PRJNA640897		sputum			Pre-XDR-TB																						98.38	1705514	51	tuberculosis	0.934
SAMN12551260	WGS	PAIRED	ILLUMINA	SRS5322312	SRP219763	Asia	CHN	Shenzhen	2013	human	Homo sapiens	3	lineage2.2.2	lineage2.2.2	L2	Mycobacterium tuberculosis	FUDAN UNIVERSITY	2019-08-30	SRR10040520	SRX6775225	PRJNA559678		sputum			MDR-TB																						99.48	1757858	60	tuberculosis	0.943
SAMN40030482	WGS	PAIRED	ILLUMINA	SRS20526532	SRP226525	Asia	IND	Madhya Pradesh - Bhairopur	2022	human	Homo sapiens	3	lineage3	lineage3		Mycobacterium tuberculosis	CHRISTIAN MEDICAL COLLAGE, VELLORE	2024-02-22	SRR28044713	SRX23696320	PRJNA575883					MDR-TB																						99.15	1795753	53	tuberculosis	0.446
SAMN20927497	WGS	PAIRED	ILLUMINA	SRS11756331	SRP356518	Asia	KHM		2017	human	Homo sapiens	3	lineage1.1.1	lineage1.1.1		Mycobacterium tuberculosis	NATIONAL UNIVERSITY OF SINGAPORE	2022-01-24	SRR17729412	SRX13892109	PRJNA756844		sputum			Sensitive																						99.43	1663343	50	tuberculosis	1.344
SAMN41146847	WGS	PAIRED	ILLUMINA	SRS21174238	SRP338930	North America	USA	New York state	2023	human	Homo sapiens	3	lineage2.2.2	lineage2.2.2		Mycobacterium tuberculosis	WADSWORTH CENTER	2024-05-01	SRR28858547	SRX24418769	PRJNA766641					Sensitive																						99.57	1558584	51	tuberculosis	1.533
SAMEA104390498	WGS	PAIRED	ILLUMINA	ERS2008440	ERP105253	Europe	NOR		2012	human	Homo sapiens	3	lineage3.1.1	lineage3.1.1	L3.1.1	Mycobacterium tuberculosis	NORWEGIAN INSTITUTE OF PUBLIC HEALTH	2018-01-16	ERR2245294	ERX2297317	PRJEB23495		As reported: human host			Sensitive																						98.56	1401251	40	tuberculosis	1.296
G2920						Europe	ESP	province of Valencia	2018				lineage4.8	lineage4.8		Mycobacterium tuberculosis								No		Sensitive	S					S																99.73	1498241	74	tuberculosis	1.855
SAMEA11761359	WGS	PAIRED	ILLUMINA	ERS9408748	ERP127235	Africa	ZAF		2014	human	Homo sapiens	3	lineage2.2.2	lineage2.2.2		Mycobacterium tuberculosis	DST/NRF CENTRE OF EXCELLENCE FOR BIOMEDICAL TB RES	2022-03-20	ERR8025556	ERX7591144	PRJEB43283		sputum			Pre-XDR-TB																						99.3	1617159	50	tuberculosis	0.924
SAMEA5607336	WGS	PAIRED	ILLUMINA	ERS3411531	ERP115289	Africa	LBR		2013				lineage4.3.3	lineage4.3.3		Mycobacterium tuberculosis	Instituto_Biomedicina_Valencia	2019-07-13	ERR3324327	ERX3349120	PRJEB32589					Sensitive																						99.66	514248	30	tuberculosis	4.681
SAMN30957983	WGS	PAIRED	ILLUMINA	SRS15229100	SRP399499	Asia	CHN	Guangdong	2016	human	Homo sapiens	3	lineage4.9	lineage4.9	L4	Mycobacterium tuberculosis	CENTRE FOR TUBERCULOSIS CONTROL OF GUANGDONG PROVINCE	2022-09-25	SRR21700925	SRX17698364	PRJNA883019				H37Rv	Other																						99.98	1842785	62	tuberculosis	0.013
SAMN41389938	WGS	PAIRED	ILLUMINA	SRS21288295	SRP507535					human	Homo sapiens	3	lineage4.3			Mycobacterium tuberculosis	FIND, THE FOUNDATION FOR INNOVATIVE NEW DIAGNOSTICS	2024-05-14	SRR29017355	SRX24543771	PRJNA1109295					MDR-TB																						99.6	622964	19	tuberculosis	6.003
SAMEA1403855	WGS	PAIRED	ILLUMINA	ERS096335	ERP000192	Europe	RUS	Samara	2009	human	Homo sapiens	3	lineage2.2.1	lineage2.2.1	L2.2.1	Mycobacterium tuberculosis	SC	2014-10-16	ERR137205	ERX113223	PRJEB2138					RR-TB	R	R			R		R						S	R				S			CRyPTIC_WHO2021_PMC7612554	99.48	1870430	40	tuberculosis	0.864
SAMEA1570942	WGS	PAIRED	ILLUMINA	ERS142982	ERP001469								La1.8.1	La1.8.1	La1	Mycobacterium bovis	SC	2012-12-11	ERR192052	ERX166741	PRJEB3056					Other																						99.43	1838205	42	tuberculosis	2.361
SAMEA1530633	WGS	PAIRED	ILLUMINA	ERS141953	ERP001072	Africa	MWI	Karonga	2000	human	Homo sapiens	3	lineage4.3.4.2.1	lineage4.3.4.2.1	L4.3.4.2.1	Mycobacterium tuberculosis	SC	2012-10-12	ERR176784	ERX152930	PRJEB2794		sputum			Sensitive							S						S								Coll_2018	99.65	1732992	40	tuberculosis	1.75
SAMN20525045	WGS	PAIRED	ILLUMINA	SRS9703552	SRP330727	Asia	CHN	Zheijiang	2013	human	Homo sapiens	3	lineage2.2.1	lineage2.2.1		Mycobacterium tuberculosis	SCHOOL OF PUBLIC HEALTH, FUDAN UNIVERSITY	2021-08-08	SRR15368770	SRX11671444	PRJNA751240		sputum			Sensitive																						99.55	1662079	57	tuberculosis	0.94
SAMN07766255	WGS	PAIRED	ILLUMINA	SRS2577094	SRP119652	North America	CAN	British Columbia	2011	human	Homo sapiens	3	lineage3	lineage3	L1	Mycobacterium tuberculosis	BC CENTRE FOR DISEASE CONTROL PUBLIC HEALTH LABORATORY	2017-10-10	SRR6152966	SRX3264870	PRJNA413593					Sensitive					S		S						S	S							CRyPTIC_WHO2021_PMC7612554	99.62	1820471	51	tuberculosis	0.701
SAMN36639356	WGS	PAIRED	ILLUMINA	SRS18398462	SRP450988	Europe	CZE	Prague	2022	human	Homo sapiens	3	lineage2.2.1	lineage2.2.1		Mycobacterium tuberculosis	SAN RAFFAELE SCIENTIFIC INSTITUTE	2023-07-24	SRR25395621	SRX21133717	PRJNA994428					Other																						99.35	1696585	52	tuberculosis	2.985
SAMEA112624899	WGS	PAIRED	ILLUMINA	ERS14616880	ERP144868	Europe	LVA		2014	human	Homo sapiens	3	lineage4.3.3	lineage4.3.3		Mycobacterium tuberculosis	LATVIAN BIOMEDICAL RESEARCH AND STUDY CENTRE	2023-02-15	ERR10869498	ERX10314234	PRJEB59824					Pre-XDR-TB																						99.67	1401092	80	tuberculosis	0.805
SAMEA5975476	WGS	PAIRED	ILLUMINA	ERS3778313	ERP117507	Asia	CHN		2018	human	Homo sapiens	3	lineage2.2.1.1	lineage2.2.1.1	L2	Mycobacterium tuberculosis	FUDAN UNIVERSITY	2020-06-13	ERR3559728	ERX3559479	PRJEB34582		sputum			Sensitive																						99.6	1776291	60	tuberculosis	0.863
SAMEA5975068	WGS	PAIRED	ILLUMINA	ERS3777905	ERP117507	Asia	CHN		2018	human	Homo sapiens	3	lineage2.2.1.1	lineage2.2.1.1	L2	Mycobacterium tuberculosis	FUDAN UNIVERSITY	2020-06-13	ERR3559320	ERX3559071	PRJEB34582		sputum			Sensitive																						99.46	1793447	59	tuberculosis	1.568
SAMN33061955	WGS	PAIRED	ILLUMINA	SRS16683764	SRP420952	Europe	LTY		2018	human	Homo sapiens	3	lineage4.3.4.1	lineage4.3.4.1		Mycobacterium tuberculosis	DEPARTMENT OF ENVIRONMENTAL MICROBIOLOGY AND BIOTECHNOLOGY	2023-02-04	SRR23340047	SRX19282090	PRJNA931475					Sensitive																						99.57	1853507	63	tuberculosis	1.026
SAMN40031347	WGS	PAIRED	ILLUMINA	SRS20526524	SRP226525	Asia	IND	Madhya Pradesh - Bhairopur	2022	human	Homo sapiens	3	lineage1.1.2	lineage1.1.2		Mycobacterium tuberculosis	CHRISTIAN MEDICAL COLLAGE, VELLORE	2024-02-22	SRR28044721	SRX23696312	PRJNA575883					Sensitive																						87.52	1537535	43	tuberculosis	1.091
SAMEA7552734	WGS	PAIRED	ILLUMINA	ERS5309381	ERP124941	Europe	GBR						lineage3	lineage3		Mycobacterium tuberculosis	PUBLIC HEALTH ENGLAND	2021-11-10	ERR4819369	ERX4689211	PRJEB41201					Sensitive					S		S					S	S								Walker_2022	99.55	1422819	48	tuberculosis	3.201
SAMEA7547443	WGS	PAIRED	ILLUMINA	ERS5304097	ERP124940	South America	BRA		2018				lineage4.8	lineage4.8		Mycobacterium tuberculosis	BRAZIL	2021-11-10	ERR4813937	ERX4683927	PRJEB41200					Sensitive	S				S	S	S	S	S				S		S	S	S	S	S	S	['CRyPTIC_reuse_table','Walker_2022']	99.63	1799547	67	tuberculosis	5.524
SAMEA9069879	WGS	PAIRED	ILLUMINA	ERS6798187	ERP129488	Africa	ZAF						lineage2.2.1.1	lineage2.2.1.1		Mycobacterium tuberculosis	Swiss-TPH	2021-10-13	ERR6362555	ERX5627088	PRJEB45389					RR-TB	S				S	S												S			CRyPTIC_WHO2021_PMC7612554	99.51	1633330	37	tuberculosis	1.28
SAMN17019788	WGS	PAIRED	ILLUMINA	SRS7862974	SRP297425	Europe	BLR	Minsk		human	Homo sapiens	3	lineage4.3.3	lineage4.3.3		Mycobacterium tuberculosis	NIH / NIAID	2020-12-09	SRR13232465	SRX9664480	PRJNA683067		sputum			MDR-TB																						99.76	1698451	58	tuberculosis	1.596
SAMEA4706589	WGS	PAIRED	ILLUMINA	ERS2526751	ERP021867	Europe	GBR						La1.8.1	La1.8.1	La1	Mycobacterium bovis	WELLCOME SANGER INSTITUTE	2019-07-18	ERR3439326	ERX3461346	PRJEB19799					Other																						99.48	1014329	29	tuberculosis	5.367
SAMN37848075	WGS	PAIRED	ILLUMINA	SRS19170244	SRP466602	Asia	VNM	Ho Chi Minh City		human	Homo sapiens	3	lineage4.1.2.1	lineage4.1.2.1		Mycobacterium tuberculosis	UNIVERSITY OF MELBOURNE/ THE PETER DOHERTY INSTITUTE FOR INFECTION AND IMMUNITY	2023-10-16	SRR26399234	SRX22105163	PRJNA1028637		cerebrospinal fluid			Sensitive																						99.59	1456151	49	tuberculosis	2.997
SAMN17250193	WGS	PAIRED	ILLUMINA	SRS7995186	SRP301048	North America	USA	New York	2016	human	Homo sapiens	3	lineage4.1.1.1	lineage4.1.1.1		Mycobacterium tuberculosis	WADSWORTH CENTER	2021-01-09	SRR13392110	SRX9811243	PRJNA690528		sputum			HR-TB																						99.48	1644430	75	tuberculosis	2.891
SAMEA7543880	WGS	PAIRED	ILLUMINA	ERS5300539	ERP124934	Asia	CHN						lineage4.4.2	lineage4.4.2		Mycobacterium tuberculosis	CCDC	2021-11-10	ERR4810821	ERX4679267	PRJEB41194					Sensitive	S	S			S	S	S	S	S				S	S	S	S	S	S	S	S	['CRyPTIC_reuse_table','Walker_2022']	99.29	1767295	60	tuberculosis	0.431
SAMN21236166	WGS	PAIRED	ILLUMINA	SRS10023545	SRP335713	Asia	CHN	Shanghai		human	Homo sapiens	3	lineage4.4.2	lineage4.4.2		Mycobacterium tuberculosis	SHANGHI CDC	2021-09-05	SRR15723169	SRX12018589	PRJNA760838		sputum			Sensitive																						99.42	1441741	48	tuberculosis	1.499
SAMEA7560425	WGS	PAIRED	ILLUMINA	ERS5317061	ERP124980								lineage2.2.1	lineage2.2.1		Mycobacterium tuberculosis	IML GAUTING	2021-11-12	ERR4827988	ERX4697972	PRJEB41239					MDR-TB																						99.55	1637201	55	tuberculosis	1.442
SAMEA112806330	WGS	PAIRED	ILLUMINA	ERS14813876	ERP010814								lineage4;lineage1.1.3.2	lineage1.1.3.2		Mycobacterium tuberculosis	FZB	2023-07-21	ERR11082686	ERX10530055	PRJEB9680					HR-TB																						99.3	1679847	58	tuberculosis	1.596
SAMN13814046	WGS	PAIRED	ILLUMINA	SRS5977820	SRP241186	Africa	ZAF		2019	human	Homo sapiens	3	lineage2.2.1.1	lineage2.2.1.1	L2	Mycobacterium tuberculosis	UCT	2020-01-10	SRR10869065	SRX7539244	PRJNA600338		sputum			MDR-TB																						99.51	773293	27	tuberculosis	3.339
SAMN27762815	WGS	PAIRED	ILLUMINA	SRS12738736	SRP276100	North America	USA	New York	2019	human	Homo sapiens	3	lineage3	lineage3		Mycobacterium tuberculosis	WADSWORTH CENTER	2022-04-25	SRR18911585	SRX14989541	PRJNA650381		sputum			Other																						99.65	1553483	82	tuberculosis	2.14
SAMD00142444	WGS	PAIRED	ILLUMINA	DRS200989	DRP007602	Asia	JPN	Kanto	2017	human	Homo sapiens	3	lineage2.2.1	lineage2.2.1		Mycobacterium tuberculosis	RIT_JATA	2021-08-14	DRR188493	DRX178958	PRJDB7494					Sensitive																						99.57	1229336	78	tuberculosis	1.941
SAMN31030538	WGS	PAIRED	ILLUMINA	SRS15257307	SRP399923	Oceania	AUS	Victoria	2017	human	Homo sapiens	3	lineage1.1.1	lineage1.1.1		Mycobacterium tuberculosis	MDUPHL	2022-09-27	SRR21732325	SRX17727843	PRJNA857537					Sensitive																						99.36	1697262	59	tuberculosis	2.421
SAMN41154861	WGS	PAIRED	ILLUMINA	SRS21182703	SRP399923	Oceania	AUS	Victoria	2023	human	Homo sapiens	3	lineage3	lineage3		Mycobacterium tuberculosis	MDUPHL	2024-05-01	SRR28868345	SRX24428132	PRJNA857537					Other																						99.45	1673123	57	tuberculosis	1.998
SAMN03225317	WGS	PAIRED	ILLUMINA	SRS804316	SRP051584	Europe	GBR	Oxford	2013	human	Homo sapiens	3	lineage2.2.1	lineage2.2.1	L2.2.1	Mycobacterium tuberculosis	UNIVERSITY OF OXFORD	2015-02-10	SRR1735641	SRX824707	PRJNA268101		sputum			Sensitive																						97.91	1169980	39	tuberculosis	3.77
SAMEA2342399	WGS	PAIRED	ILLUMINA	ERS400084	ERP003508								lineage4.6.2.2	lineage4.6.2.2	L4	Mycobacterium tuberculosis	SC	2014-06-10	ERR502367	ERX467724	PRJEB4239					HR-TB																						99.81	2670358	62	tuberculosis	1.323
SAMN21983449	WGS	PAIRED	ILLUMINA	SRS10407808	SRP339714					human	Homo sapiens	3	lineage2.2.1	lineage2.2.1		Mycobacterium tuberculosis	TGEN NORTH	2021-10-01	SRR16156702	SRX12441656	PRJNA767684					MDR-TB																						99.56	1712911	59	tuberculosis	1.844
SAMN41148566	WGS	PAIRED	ILLUMINA	SRS21175371	SRP338930	North America	USA	New York state	2023	human	Homo sapiens	3	lineage4.7	lineage4.7		Mycobacterium tuberculosis	WADSWORTH CENTER	2024-05-01	SRR28859658	SRX24419908	PRJNA766641					Sensitive																						99.71	1609747	55	tuberculosis	1.946
SAMN17301444	WGS	PAIRED	ILLUMINA	SRS8020946	SRP301501	Asia	CHN	Sichuan		human	Homo sapiens	3	lineage2.2.1	lineage2.2.1		Mycobacterium tuberculosis	SCHOOL OF PUBLIC HEALTH, FUDAN UNIVERSITY	2021-01-13	SRR13423646	SRX9838651	PRJNA691674		sputum			Sensitive																						99.17	1669046	41	tuberculosis	0.928
SAMEA5569592	WGS	PAIRED	ILLUMINA	ERS3371614	ERP114885	South America	PER						lineage4.1.2.1	lineage4.1.2.1		Mycobacterium tuberculosis	UNIVERSIDAD PERUANA CAYETANO HEREDIA, PERU	2021-11-04	ERR3287399	ERX3313908	PRJEB32234					Sensitive	S				S	S	S	S	S				S		S	S	S	S	S	S	['CRyPTIC_reuse_table','Walker_2022']	99.58	1790099	61	tuberculosis	0.797
SAMEA14460522	WGS	PAIRED	ILLUMINA	ERS12087968	ERP137916	Africa	GMB		2013	human	Homo sapiens	3	lineage6	lineage6		Mycobacterium tuberculosis	INSTITUTE OF TROPICAL MEDICINE	2022-06-25	ERR9787203	ERX9334479	PRJEB53138		sputum			Other																						99.41	1881985	98	tuberculosis	2.061
SAMEA7525430	WGS	PAIRED	ILLUMINA	ERS5281904	ERP124850	Asia	IND	Mumbai					lineage3	lineage3		Mycobacterium tuberculosis	FOUNDATION FOR MEDICAL RESEARCH INDIA	2021-11-09	ERR4796888	ERX4666303	PRJEB41116					Sensitive	S	S			S	S	S	S	S				S		S	S	S	S	S	S	['CRyPTIC_reuse_table','Walker_2022']	93.67	1394409	43	tuberculosis	1.138
SAMN08795123	WGS	PAIRED	ILLUMINA	SRS3090506	SRP128089					human	Homo sapiens	3	lineage4.4.1.1.1	lineage4.4.1.1.1		Mycobacterium tuberculosis	SAN RAFFAELE	2018-03-27	SRR6896238	SRX3846200	PRJNA428596					Sensitive																						99.69	1179654	64	tuberculosis	1.97
SAMEA11225693	WGS	PAIRED	ILLUMINA	ERS8875168	ERP005779								lineage1.2.1.2.1	lineage1.2.1.2.1		Mycobacterium tuberculosis complex sp.	FZB	2022-07-19	ERR7902665	ERX7470810	PRJEB6273					Sensitive																						99.4	1660446	55	tuberculosis	1.008
SAMEA12852582	WGS	PAIRED	ILLUMINA	ERS10460205	ERP135175	Asia	GEO		2014				lineage4.3.3	lineage4.3.3		Mycobacterium tuberculosis	SWISS TROPICAL AND PUBLIC HEALTH INSTITUTE	2023-07-27	ERR11243521	ERX10651725	PRJEB50582		sputum			Sensitive																						99.4	1194679	25	tuberculosis	1.922
SAMN31673763	WGS	PAIRED	ILLUMINA	SRS15722357	SRP407089	Oceania	AUS	NSW	2020	human	Homo sapiens	3	lineage2.2.1	lineage2.2.1		Mycobacterium tuberculosis	INSTITUTE OF CLINICAL PATHOLOGY AND MEDICAL RESEARCH	2022-11-09	SRR22249679	SRX18226009	PRJNA899911					Sensitive																						96.74	1686372	44	tuberculosis	1.388
SAMN12551547	WGS	PAIRED	ILLUMINA	SRS5322379	SRP219763	Asia	CHN	Shenzhen	2016	human	Homo sapiens	3	lineage2.2.2	lineage2.2.2	L2	Mycobacterium tuberculosis	FUDAN UNIVERSITY	2019-08-30	SRR10040453	SRX6775292	PRJNA559678		sputum			MDR-TB																						99.52	1663251	57	tuberculosis	0.955
SAMN34293867	WGS	PAIRED	ILLUMINA	SRS17387190	SRP433800	Europe	UKR		2020	human	Homo sapiens	3	lineage4.1.2.1	lineage4.1.2.1		Mycobacterium tuberculosis	NIH / NIAID	2023-04-21	SRR24256020	SRX20051930	PRJNA958249		sputum			Sensitive																						99.49	1755212	55	tuberculosis	0.752
SAMN40273323	WGS	PAIRED	ILLUMINA	SRS20670989	SRP493618	Asia	GEO	Tbilisi	2016	human	Homo sapiens	3	lineage2.2.1	lineage2.2.1		Mycobacterium tuberculosis	NIH / NIAID	2024-03-06	SRR28239905	SRX23850914	PRJNA1074779		sputum			HR-TB																						99.43	1069951	34	tuberculosis	3.111
SAMEA7525645	WGS	PAIRED	ILLUMINA	ERS5282119	ERP124850	Asia	IND	Mumbai					lineage4.3.3	lineage4.3.3		Mycobacterium tuberculosis	FOUNDATION FOR MEDICAL RESEARCH INDIA	2021-11-09	ERR4797103	ERX4666518	PRJEB41116					Sensitive	S	S			S	S	S	S	S				S		S	S	S	S	S	S	['Walker_2022','CRyPTIC_reuse_table']	99.6	1468463	42	tuberculosis	1.992
SAMN28106841	WGS	PAIRED	ILLUMINA	SRS12923841	SRP373287	Europe	ITA	Rome	2017	human	Homo sapiens	3	lineage4.1.4	lineage4.1.4		Mycobacterium tuberculosis	NATIONAL INSTITUTE OF INFECTIOUS DISEASES L. SPALLANZANI	2022-05-06	SRR19115712	SRX15183360	PRJNA834606		sputum			Sensitive																						99.66	1618762	55	tuberculosis	1.923
SAMEA2297171	WGS	PAIRED	ILLUMINA	ERS389558	ERP004535	Europe	GBR	Oxfordshire					lineage3.1.2	lineage3.1.2	L3.1.2	Mycobacterium tuberculosis	UNIVERISTY OF OXFORD	2014-03-05	ERR400347	ERX366708	PRJEB5162					Sensitive																						99.51	1787712	63	tuberculosis	1.782
SAMEA8741937	WGS	PAIRED	ILLUMINA	ERS6421519	ERP135632	Africa	ZAF						lineage2.2.1.1	lineage2.2.1.1		Mycobacterium tuberculosis	UNIVERSITY OF CAPE TOWN	2022-03-15	ERR8699129	ERX8356597	PRJEB51043					Sensitive					S	S	S	S	S				S		S	S	S	S	S	S	CRyPTIC_reuse_table	99.61	1706223	58	tuberculosis	1.132
SAMEA8718347	WGS	PAIRED	ILLUMINA	ERS6402793	ERP128647	Africa	ZAF						lineage2.2.1	lineage2.2.1		Mycobacterium tuberculosis	CTB/NICD	2022-03-15	ERR8975096	ERX5543452	PRJEB44577					Sensitive	S				S	S	S	S	S				S		S	S	S	S	S	S	CRyPTIC_reuse_table	99.58	1734576	60	tuberculosis	2.273
SAMN03300079	WGS	PAIRED	ILLUMINA	SRS839026	SRP053287	North America	USA	MO	2001	domestic cattle	Bos taurus	2	La1.8.1	La1.8.1	La1	Mycobacterium bovis	USDA-NVSL-DBL	2015-02-23	SRR1791721	SRX867383	PRJNA251692					Other																						99.51	342289	17	tuberculosis	15.044
SAMN36834889	WGS	PAIRED	ILLUMINA	SRS18500379	SRP453313	Asia	CHN	Shandong	2017	human	Homo sapiens	3	lineage2.2.1	lineage2.2.1	L4	Mycobacterium tuberculosis	SHANDONG PROVINCIAL HOSPITAL	2023-08-04	SRR25515802	SRX21246097	PRJNA1002108		As reported: phlegm		H37Rv	Sensitive																						99.57	1850727	65	tuberculosis	3.139
SAMN06849017	WGS	PAIRED	ILLUMINA	SRS2153401	SRP105438	Europe	ROU	Bucuresti	2015	human	Homo sapiens	3	lineage4.8	lineage4.8		Mycobacterium tuberculosis	BIOINFORMATICS AND COMPUTATIONAL BIOSCIENCES BRANCH/OCICB/OSMO/OD/NIAID/NIH	2017-04-29	SRR5486905	SRX2769806	PRJNA384815		sputum			RR-TB																						99.6	1761276	56	tuberculosis	0.433
SAMEA7549576	WGS	PAIRED	ILLUMINA	ERS5306227	ERP124941	Europe	GBR						lineage3.1.1	lineage3.1.1		Mycobacterium tuberculosis	PUBLIC HEALTH ENGLAND	2021-11-10	ERR4816215	ERX4686057	PRJEB41201					Sensitive					S		S						S								Walker_2022	99.4	1820861	40	tuberculosis	2.072
SAMN40983305	WGS	PAIRED	ILLUMINA	SRS21039766	SRP502062	Asia	KAZ		2022	human	Homo sapiens	3	lineage2.2.1	lineage2.2.1		Mycobacterium tuberculosis	NIAID TB PORTALS PROGRAM	2024-04-16	SRR28706455	SRX24273800	PRJNA1074793		sputum			HR-TB																						99.45	1542235	52	tuberculosis	0.982
SAMEA7553115	WGS	PAIRED	ILLUMINA	ERS5309761	ERP124941	Europe	GBR						lineage3	lineage3		Mycobacterium tuberculosis	PUBLIC HEALTH ENGLAND	2021-11-10	ERR4819749	ERX4689591	PRJEB41201					Sensitive																						99.56	1864347	40	tuberculosis	1.267
SAMEA1707641	WGS	PAIRED	ILLUMINA	ERS179883	ERP000276								lineage4.9	lineage4.9		Mycobacterium tuberculosis	SC	2013-02-16	ERR228219	ERX202878	PRJEB2221					Sensitive																						99.65	3018069	68	tuberculosis	0.36
SAMN30544005	WGS	PAIRED	ILLUMINA	SRS14851033	SRP394436	Asia	CHN	Eastern China	2020	human	Homo sapiens	3	lineage2.2.1.1	lineage2.2.1.1		Mycobacterium tuberculosis	SCHOOL OF PUBLIC HEALTH, FUDAN UNIVERSITY	2022-08-28	SRR21277143	SRX17286354	PRJNA874331					Sensitive																						99.16	1866209	62	tuberculosis	1.935
SAMEA3231728	WGS	PAIRED	ILLUMINA	ERS652950	ERP008602	South America	ARG	Buenos Aires	2013	human	Homo sapiens	3	lineage4.1.2.1.1	lineage4.1.2.1.1	L4.1.2.1.1	Mycobacterium tuberculosis	NORWEGIAN INSTITUTE OF PUBLIC HEALTH	2015-02-19	ERR760797	ERX705558	PRJEB7669		sputum			MDR-TB																						99.57	1588180	37	tuberculosis	1.456
SAMN03647531	WGS	PAIRED	ILLUMINA	SRS990437	SRP061066	Europe	GBR						lineage3	lineage3	L3	Mycobacterium tuberculosis	UNIVERSITY OF OXFORD	2015-07-23	SRR2100358	SRX1095052	PRJNA282721					Sensitive					S		S					S	S								CRyPTIC_WHO2021_PMC7612554	99.44	2980109	66	tuberculosis	0.228
SAMN35981835	WGS	PAIRED	ILLUMINA	SRS18230842	SRP448193					human	Homo sapiens	3	lineage2.2.1	lineage2.2.1		Mycobacterium tuberculosis	CHINESE CENTER FOR DISEASE CONTROL AND PREVENTION	2023-07-09	SRR25207367	SRX20953866	PRJNA987438		sputum			MDR-TB																						99.5	1713878	59	tuberculosis	1.141
SAMEA112804366	WGS	PAIRED	ILLUMINA	ERS14811912	ERP010814								lineage4.2.2.1	lineage4.2.2.1		Mycobacterium tuberculosis	FZB	2023-07-20	ERR11044686	ERX10491477	PRJEB9680					MDR-TB																						99.47	1651640	57	tuberculosis	1.602
SAMEA112803225	WGS	PAIRED	ILLUMINA	ERS14810771	ERP010814								lineage2.2.1	lineage2.2.1		Mycobacterium tuberculosis	FZB	2023-07-20	ERR11043518	ERX10490309	PRJEB9680					Pre-XDR-TB																						99.58	1650049	56	tuberculosis	1.588
SAMEA11761416	WGS	PAIRED	ILLUMINA	ERS9408805	ERP127235	Africa	ZAF		2015	human	Homo sapiens	3	lineage2.2.2	lineage2.2.2		Mycobacterium tuberculosis	DST/NRF CENTRE OF EXCELLENCE FOR BIOMEDICAL TB RES	2022-03-16	ERR8025613	ERX7591201	PRJEB43283		sputum			Pre-XDR-TB																						99.21	1608961	46	tuberculosis	0.957
SAMEA8718996	WGS	PAIRED	ILLUMINA	ERS6403441	ERP128647	Africa	ZAF						lineage4.3.2.1	lineage4.3.2.1		Mycobacterium tuberculosis	CTB/NICD	2022-03-15	ERR8975872	ERX5544100	PRJEB44577					Sensitive	S				S	S	S	S	S				S		S	S	S	S	S	S	CRyPTIC_reuse_table	99.61	1856773	67	tuberculosis	3.087
SAMEA3451147	WGS	PAIRED	ILLUMINA	ERS2402241	ERP107973	Europe	NLD						lineage4.1.2	lineage4.1.2	L4.1.2	Mycobacterium tuberculosis	RIVM	2022-07-20	ERR2517563	ERX2536779	PRJEB26002					Other					S		S						S	S							Walker_2022	99.3	1824378	48	tuberculosis	1.522
SAMEA112806270	WGS	PAIRED	ILLUMINA	ERS14813816	ERP010814								lineage4.5	lineage4.5		Mycobacterium tuberculosis	FZB	2023-07-21	ERR11082625	ERX10529994	PRJEB9680					Sensitive																						99.57	1749535	60	tuberculosis	1.26
SAMEA7543987	WGS	PAIRED	ILLUMINA	ERS5300645	ERP124934	Asia	CHN						lineage2.2.1	lineage2.2.1		Mycobacterium tuberculosis	CCDC	2021-11-10	ERR4810927	ERX4679373	PRJEB41194					MDR-TB	S	S			R	S	R	S	S				R	R	S	S	S	S	S	R	['CRyPTIC_reuse_table','Walker_2022']	99.54	1555636	53	tuberculosis	1.176
SAMEA8113321	WGS	PAIRED	ILLUMINA	ERS5800309	ERP127142	Europe	NOR		2013	human	Homo sapiens	3	lineage5.1	lineage5.1		Mycobacterium africanum	NORWEGIAN INSTITUTE OF PUBLIC HEALTH	2021-03-29	ERR5336150	ERX5124538	PRJEB43202		lung			Sensitive																						99.28	1531706	50	tuberculosis	0.813
SAMEA7545223	WGS	PAIRED	ILLUMINA	ERS5301880	ERP124939	South America	PER		2018				lineage4.3.2	lineage4.3.2		Mycobacterium tuberculosis	UNIVERSIDAD PERUANA CAYETANO HEREDIA	2021-11-10	ERR4811720	ERX4681710	PRJEB41199					Sensitive	S				S	S	S	S	S				S		S	S	S	S	S	S	['CRyPTIC_reuse_table','Walker_2022']	99.69	1677620	56	tuberculosis	0.484
SAMN30989256	WGS	PAIRED	ILLUMINA	SRS15215461	SRP338930	North America	USA	New York state	2018	human	Homo sapiens	3	lineage1.2.1.2	lineage1.2.1.2		Mycobacterium tuberculosis	WADSWORTH CENTER	2022-09-23	SRR21686102	SRX17683821	PRJNA766641					Sensitive																						99.45	1023914	48	tuberculosis	3.073
SAMD00263710	WGS	PAIRED	ILLUMINA	DRS357066	DRP011011	Asia	VNM	Da Nang					lineage1.1.1.1	lineage1.1.1.1		Mycobacterium tuberculosis	RIT_JATA	2024-01-10	DRR261100	DRX250803	PRJDB10923					Sensitive																						99.42	1275828	86	tuberculosis	1.451
SAMN31030247	WGS	PAIRED	ILLUMINA	SRS15257664	SRP399923	Oceania	AUS	Victoria	2018	human	Homo sapiens	3	lineage2.2.1	lineage2.2.1		Mycobacterium tuberculosis	MDUPHL	2022-09-27	SRR21732616	SRX17728200	PRJNA857537					Sensitive																						99.58	1543974	54	tuberculosis	2.947
SAMN08732153	WGS	PAIRED	ILLUMINA	SRS3061626	SRP128089					human	Homo sapiens	3	lineage2.2.1	lineage2.2.1		Mycobacterium tuberculosis	SAN RAFFAELE	2018-03-20	SRR6855712	SRX3811077	PRJNA428596					Sensitive																						99.57	694177	38	tuberculosis	4.097
SAMN09725416	WGS	PAIRED	ILLUMINA	SRS3606476	SRP155672	Oceania	NZL	Featherston	1995	ferret	Mustela sp.	2	La1.8.1	La1.8.1	La1	Mycobacterium bovis	AGRESEARCH	2018-07-29	SRR7617450	SRX4482127	PRJNA479921					Other																						99.4	619005	31	tuberculosis	9.019
SAMN13567131	WGS	PAIRED	ILLUMINA	SRS5829762	SRP237675	Asia	CHN	Yunan		human	Homo sapiens	3	lineage2.2.1	lineage2.2.1		Mycobacterium tuberculosis	YUNNAN PROVINICAL CENTER FOR DISEASES CONTROL AND PREVENTION	2019-12-16	SRR10695058	SRX7371684	PRJNA595750		lung			Sensitive																						96.04	1814749	60	tuberculosis	0.849
SAMN17709417	WGS	PAIRED	ILLUMINA	SRS8157177	SRP303985	Europe	PRT	Porto		human	Homo sapiens	3	lineage4.3.4.1	lineage4.3.4.1		Mycobacterium tuberculosis	LIFE AND HEALTH SCIENCES RESEARCH INSTITUTE (ICVS)	2021-01-31	SRR13591408	SRX9985993	PRJNA698233		sputum			Sensitive																						99.58	1686229	38	tuberculosis	2.914
SAMN25888618	WGS	PAIRED	ILLUMINA	SRS11983834	SRP359570	Asia	CHN	Shanghai	2020	human	Homo sapiens	3	lineage2.2.1	lineage2.2.1		Mycobacterium tuberculosis	NATIONAL INSTITUTE FOR COMMUNICABLE DISEASE CONTROL AND PREVENTION, CHINESE CENTER FOR DISEASE CONTR	2022-02-13	SRR18002926	SRX14158591	PRJNA806507					Other																						76.96	1165514	36	tuberculosis	0.957
SAMN19688288	WGS	PAIRED	ILLUMINA	SRS9197914	SRP323639	Europe	MDA		2019	human	Homo sapiens	3	lineage4.2.1.1			Mycobacterium tuberculosis	SIMON FRASER UNIVERSITY	2021-06-13	SRR14801398	SRX11134524	PRJNA736718					Sensitive																						99.46	1668924	57	tuberculosis	1.251
SAMN30543851	WGS	PAIRED	ILLUMINA	SRS14851851	SRP394436	Asia	CHN	Eastern China	2019	human	Homo sapiens	3	lineage2.2.1.1	lineage2.2.1.1		Mycobacterium tuberculosis	SCHOOL OF PUBLIC HEALTH, FUDAN UNIVERSITY	2022-08-28	SRR21277617	SRX17287171	PRJNA874331					Other																						99.03	1856939	57	tuberculosis	1.536
SAMN02585951	WGS	PAIRED	['ILLUMINA','ILLUMINA','ILLUMINA','ILLUMINA']	SRS564947		Africa	ZAF	Durban Chest Clinic		human	Homo sapiens	3	lineage2.2.1	lineage2.2.1	L2.2.1	Mycobacterium tuberculosis			['SRR1180245','SRR1183089','SRR1181076','SRR1181137']	['SRX480057','SRX479549']	PRJNA235461					Sensitive																						99.5	5802867	135	tuberculosis	1.105
SAMN03649043	WGS	PAIRED	ILLUMINA	SRS990874	SRP061066	Africa	ZAF						lineage4.6.1.1	lineage4.6.1.1	L4.6.1.1	Mycobacterium tuberculosis	UNIVERSITY OF OXFORD	2015-07-23	SRR2101796	SRX1096490	PRJNA282721					Sensitive	S	S			S		S	S	S			S	S	S				S			CRyPTIC_WHO2021_PMC7612554	99.08	690195	45	tuberculosis	3.117
SAMN16966170	WGS	PAIRED	ILLUMINA	SRS7820592	SRP295468	Europe	BEL		2019	human	Homo sapiens	3	lineage4.3.4.2	lineage4.3.4.2		Mycobacterium tuberculosis	SCIENSANO	2020-12-02	SRR13180325	SRX9618394	PRJNA681718					HR-TB																						97.07	1216566	66	tuberculosis	2.652
SAMEA13119737	WGS	PAIRED	['ILLUMINA','ILLUMINA']	ERS10723703		Asia	GEO			human	Homo sapiens	3	lineage4.8	lineage4.8		Mycobacterium tuberculosis			['ERR8774003','ERR8774001']	['ERX8437388','ERX8437386']	PRJEB50999					Sensitive																						99.46	2567422	69	tuberculosis	0.825
SAMEA8616309	WGS	PAIRED	ILLUMINA	ERS6300916	ERP128579								lineage4.9	lineage4.9		Mycobacterium tuberculosis complex sp.	FZB	2021-09-24	ERR5979770	ERX5619556	PRJEB44524					Sensitive																						99.95	1689048	57	tuberculosis	0.833
SAMN08215060	WGS	PAIRED	ILLUMINA	SRS2774394	SRP119652	North America	CAN	British Columbia	2008	human	Homo sapiens	3	lineage4.4.1.2	lineage4.4.1.2	L4	Mycobacterium tuberculosis	BC CENTRE FOR DISEASE CONTROL PUBLIC HEALTH LABORATORY	2017-12-22	SRR6397644	SRX3490514	PRJNA413593					Sensitive					S		S						S	S							CRyPTIC_WHO2021_PMC7612554	83.74	1518206	40	tuberculosis	1.127
SAMEA3451198	WGS	PAIRED	ILLUMINA	ERS2402254	ERP107973	Europe	NLD						lineage3	lineage3	L3	Mycobacterium tuberculosis	RIVM	2021-10-23	ERR2517576	ERX2536792	PRJEB26002					Sensitive					S		S					S	S	S							Walker_2022	99.13	1871341	49	tuberculosis	1.376
SAMN40099100	WGS	PAIRED	ILLUMINA	SRS20590560	SRP492016	Asia	CHN	Shijiazhuang		human	Homo sapiens	3	lineage2.2.1.1	lineage2.2.1.1	L4	Mycobacterium tuberculosis	SHANDONG SECOND MEDICAL UNIVERSITY	2024-02-27	SRR28119743	SRX23764580	PRJNA1080043				H37Rv	MDR-TB																						99.35	1774728	56	tuberculosis	0.984
SAMEA112800738	WGS	PAIRED	ILLUMINA	ERS14808284	ERP010814								lineage4.2.1	lineage4.2.1		Mycobacterium tuberculosis	FZB	2023-07-20	ERR11050734	ERX10497525	PRJEB9680					Sensitive																						99.41	1600279	54	tuberculosis	1.186
SAMEA112799480	WGS	PAIRED	ILLUMINA	ERS14807026	ERP010814								lineage4.8	lineage4.8		Mycobacterium tuberculosis	FZB	2023-07-20	ERR11049315	ERX10496105	PRJEB9680					Sensitive																						99.44	1680359	50	tuberculosis	1.346
SAMEA112183787	WGS	PAIRED	['ILLUMINA','ILLUMINA']	ERS14293679		South America	COL	Puerto Nariño	2016				lineage4.3.3	lineage4.3.3		Mycobacterium tuberculosis			['ERR10561884','ERR10687086']	['ERX10153810','ERX10075195']	PRJEB57971					Sensitive																						99.48	3430218	113	tuberculosis	1.402
SAMEA3231557	WGS	PAIRED	ILLUMINA	ERS652779	ERP008602	South America	ARG	Buenos Aires	2013	human	Homo sapiens	3	lineage4.1.2.1.1	lineage4.1.2.1.1	L4.1.2.1.1	Mycobacterium tuberculosis	NORWEGIAN INSTITUTE OF PUBLIC HEALTH	2015-02-13	ERR757184	ERX701814	PRJEB7669		sputum			MDR-TB																						99.42	1509888	35	tuberculosis	1.72
SAMN03018366	WGS	PAIRED	ILLUMINA	SRS699674	SRP046976	North America	CAN	Ontario	2001	human	Homo sapiens	3	lineage4.4.2	lineage4.4.2		Mycobacterium tuberculosis	PUBLIC HEALTH ONTARIO	2014-09-12	SRR1573686	SRX699677	PRJNA259657		sputum			Sensitive							S					S		S							CRyPTIC_WHO2021_PMC7612554	99.55	1671365	56	tuberculosis	2.432
SAMN19657904	WGS	PAIRED	ILLUMINA	SRS9179846	SRP323639	Europe	MDA		2019	human	Homo sapiens	3	lineage2.2.1	lineage2.2.1		Mycobacterium tuberculosis	SIMON FRASER UNIVERSITY	2021-06-12	SRR14782599	SRX11115860	PRJNA736718					Pre-XDR-TB																						99.46	1253127	42	tuberculosis	2.836
SAMN21856526	WGS	PAIRED	ILLUMINA	SRS10345306	SRP338907	Europe	UKR	Kharkiv	2020	human	Homo sapiens	3	lineage2.2.1	lineage2.2.1		Mycobacterium tuberculosis	NIH / NIAID	2021-10-16	SRR16087893	SRX12374398	PRJNA766649		sputum			MDR-TB																						99.42	1531386	51	tuberculosis	2.258
SAMEA7157297	WGS	PAIRED	['ILLUMINA','ILLUMINA']	ERS4917759		Asia	GEO						lineage2.2.1	lineage2.2.1		Mycobacterium tuberculosis			['ERR5865475','ERR5865474']	['ERX5511269','ERX5511270']	PRJEB39561					MDR-TB																						99.28	3272554	65	tuberculosis	1.022
SAMEA7528288	WGS	PAIRED	ILLUMINA	ERS5284758	ERP124850	Asia	IND	Mumbai					lineage3.1.2	lineage3.1.2		Mycobacterium tuberculosis	FOUNDATION FOR MEDICAL RESEARCH INDIA	2021-11-10	ERR4799703	ERX4669118	PRJEB41116					Sensitive	S	S				S	S	S	S				S			S		S	S		Walker_2022	99.38	1681060	55	tuberculosis	0.667
SAMEA3558861	WGS	PAIRED	ILLUMINA	ERS866010	ERP011639	South America	BRA						lineage4.3.4.1	lineage4.3.4.1	L4.3.4.1	Mycobacterium tuberculosis	LSHTM	2015-12-10	ERR1035328	ERX1114126	PRJEB10385					Pre-XDR-TB	S	S			S		R	S		R			R	R							Coll_2018	99.66	1703084	36	tuberculosis	2.56
SAMN03647461	WGS	PAIRED	ILLUMINA	SRS990037	SRP061066	Europe	GBR						lineage1.1.2	lineage1.1.2	L1.1.2	Mycobacterium tuberculosis	UNIVERSITY OF OXFORD	2015-07-25	SRR2100288	SRX1094982	PRJNA282721					HR-TB	S	S			S		R	S	S				S	S				S			CRyPTIC_WHO2021_PMC7612554	99.18	1900896	42	tuberculosis	0.957
SAMEA112804857	WGS	PAIRED	ILLUMINA	ERS14812403	ERP010814								lineage4.2.1	lineage4.2.1		Mycobacterium tuberculosis	FZB	2023-07-21	ERR11081030	ERX10528399	PRJEB9680					MDR-TB																						99.5	1022426	65	tuberculosis	2.118
SAMN19688751	WGS	PAIRED	ILLUMINA	SRS9198708	SRP323639	Europe	MDA		2018	human	Homo sapiens	3	lineage2.2.1	lineage2.2.1		Mycobacterium tuberculosis	SIMON FRASER UNIVERSITY	2021-06-13	SRR14802199	SRX11135318	PRJNA736718					Other																						99.59	1687872	58	tuberculosis	1.178
SAMN31046510	WGS	PAIRED	ILLUMINA	SRS15271456	SRP400134	Asia	TWN		2021	human	Homo sapiens	3	lineage2.2.1	lineage2.2.1		Mycobacterium tuberculosis	TAIWAN CENTERS FOR DISEASE CONTROL	2022-09-28	SRR21747049	SRX17742585	PRJNA884747		lung			MDR-TB																						99.63	923503	61	tuberculosis	1.693
SAMEA8741717	WGS	PAIRED	ILLUMINA	ERS6421299	ERP135611	Europe	BEL						lineage4.3.3	lineage4.3.3		Mycobacterium tuberculosis	PHS SWEDEN	2022-03-15	ERR8665939	ERX8324370	PRJEB51021					Pre-XDR-TB	S				R	R	R	S	S				R		S	S	S	R	S	R	CRyPTIC_reuse_table	99.71	1884298	62	tuberculosis	1.115
SAMEA5975488	WGS	PAIRED	ILLUMINA	ERS3778325	ERP117507	Asia	CHN		2018	human	Homo sapiens	3	lineage2.2.1.1	lineage2.2.1.1	L2	Mycobacterium tuberculosis	FUDAN UNIVERSITY	2020-06-13	ERR3559740	ERX3559491	PRJEB34582		sputum			Sensitive																						99.56	1834250	62	tuberculosis	0.869
SAMN21616494	WGS	PAIRED	ILLUMINA	SRS10317227	SRP338617	North America	CAN	Ontario	2017	human	Homo sapiens	3	lineage1.2.1.2.1	lineage1.2.1.2.1		Mycobacterium tuberculosis	PUBLIC HEALTH ONTARIO	2021-09-24	SRR16058499	SRX12344846	PRJNA766079					HR-TB					S		R		S			S	S					S			CRyPTIC_WHO2021_PMC7612554	99.21	1293152	43	tuberculosis	2.915
SAMEA7526077	WGS	PAIRED	ILLUMINA	ERS5282550	ERP124850	Asia	IND	Mumbai					lineage2.2.1	lineage2.2.1		Mycobacterium tuberculosis	FOUNDATION FOR MEDICAL RESEARCH INDIA	2021-11-09	ERR4797526	ERX4666942	PRJEB41116					Pre-XDR-TB	S	S			S	S	R	S	S				R			S		R	S		Walker_2022	99.48	1475535	48	tuberculosis	1.299
SAMN40566288	WGS	PAIRED	ILLUMINA	SRS20808922	SRP338930	North America	USA	New York state	2021	human	Homo sapiens	3	lineage4.1.2.1	lineage4.1.2.1		Mycobacterium tuberculosis	WADSWORTH CENTER	2024-03-21	SRR28409379	SRX24013793	PRJNA766641		lymph node			Sensitive																						99.66	1534866	83	tuberculosis	2.619
SAMEA8616221	WGS	PAIRED	ILLUMINA	ERS6300828	ERP128579								lineage4.9	lineage4.9		Mycobacterium tuberculosis complex sp.	FZB	2021-09-24	ERR5979682	ERX5619468	PRJEB44524					Sensitive																						99.92	1721489	57	tuberculosis	0.681
SAMN14481309	WGS	PAIRED	ILLUMINA	SRS6394809	SRP254440	Africa	GHA		2014	human	Homo sapiens	3	lineage4.6.2.2	lineage4.6.2.2		Mycobacterium tuberculosis	NOGUCHI MEMORIAL INSTITUTE FOR MEDICAL RESEARCH - UNIVERSITY OF GHANA	2020-03-29	SRR11444171	SRX8021943	PRJNA616081					Sensitive																						99.59	1569172	36	tuberculosis	1.104
SAMEA7617413	WGS	PAIRED	ILLUMINA	ERS5375700	ERP125309								lineage4.2.1	lineage4.2.1		Mycobacterium tuberculosis complex sp.	FZB	2021-01-25	ERR4872299	ERX4741512	PRJEB41518					Pre-XDR-TB																						99.51	1588306	54	tuberculosis	1.457
SAMN13169748	WGS	['SINGLE','PAIRED']	['PACBIO_SMRT','ILLUMINA']	SRS5596856		Europe	MDA	Chisinau		human	Homo sapiens	3	lineage4.2.1.1	lineage4.2.1.1	L4	Mycobacterium tuberculosis			['SRR10380223','SRR26282619']	['SRX7081090','SRX21991698']	PRJNA586859		sputum			Sensitive																						99.47	1824382	62	tuberculosis	0.445
SAMEA11225631	WGS	PAIRED	ILLUMINA	ERS8875107	ERP005779								lineage1.1.2	lineage1.1.2		Mycobacterium tuberculosis complex sp.	FZB	2022-07-20	ERR7902604	ERX7470749	PRJEB6273					Sensitive																						99.31	1831800	62	tuberculosis	2.026
SAMEA1707295	WGS	PAIRED	ILLUMINA	ERS181542	ERP000192	Europe	RUS	Samara	2010	human	Homo sapiens	3	lineage2.2.1	lineage2.2.1	L2.2.1	Mycobacterium tuberculosis	SC	2013-02-19	ERR229993	ERX204544	PRJEB2138					MDR-TB	R	R			R		R		S				R	R				S			CRyPTIC_WHO2021_PMC7612554	99.55	1806707	41	tuberculosis	0.999
SAMEA7550800	WGS	PAIRED	ILLUMINA	ERS5307449	ERP124941	Europe	GBR						lineage3.1.2	lineage3.1.2		Mycobacterium tuberculosis	PUBLIC HEALTH ENGLAND	2021-11-10	ERR4817437	ERX4687279	PRJEB41201					Sensitive					S		S					S	S								Walker_2022	99.54	1126584	38	tuberculosis	3.698
SAMN08912929	WGS	PAIRED	ILLUMINA	SRS3156943	SRP128089					human	Homo sapiens	3	lineage4.9	lineage4.9		Mycobacterium tuberculosis	SAN RAFFAELE	2018-04-11	SRR6982108	SRX3922323	PRJNA428596					HR-TB																						99.79	1138854	61	tuberculosis	3.043
SAMEA7156668	WGS	PAIRED	['ILLUMINA','ILLUMINA','ILLUMINA']	ERS4917131		Asia	GEO						lineage2.2.1	lineage2.2.1		Mycobacterium tuberculosis			['ERR5864275','ERR5864276','ERR5864274']	['ERX5510071','ERX5510070','ERX5510069']	PRJEB39561					MDR-TB																						99.45	4428332	137	tuberculosis	1.496
SAMEA7561089	WGS	PAIRED	ILLUMINA	ERS5317725	ERP124982	Asia	VNM	Ho Chi Minh City					lineage1.1.1.1	lineage1.1.1.1		Mycobacterium tuberculosis	OUCRU-HCMC	2021-11-11	ERR4828652	ERX4698636	PRJEB41241					RR-TB	S				S	S	S	S	S				S		S	S	S	S	S	S	['Walker_2022','CRyPTIC_reuse_table']	99.36	1507071	50	tuberculosis	1.335
SAMEA7527250	WGS	PAIRED	ILLUMINA	ERS5283722	ERP124850	Asia	IND	Mumbai					lineage3	lineage3		Mycobacterium tuberculosis	FOUNDATION FOR MEDICAL RESEARCH INDIA	2021-11-10	ERR4798690	ERX4668114	PRJEB41116					Pre-XDR-TB	S	S				R		S	R							S		R	S		Walker_2022	99.5	1734872	50	tuberculosis	1.127
SAMN06092286	WGS	PAIRED	ILLUMINA	SRS1829583	SRP094134	Asia	VNM	Ho Chi Minh City		human	Homo sapiens	3	lineage1.1.1.1	lineage1.1.1.1	L1.1.1.1	Mycobacterium tuberculosis	UNIVERSITY OF MELBOURNE	2016-12-01	SRR5067342	SRX2387640	PRJNA355614		sputum			Sensitive																						99.24	1389244	46	tuberculosis	3.799
SAMN30543967	WGS	PAIRED	ILLUMINA	SRS14851114	SRP394436	Asia	CHN	Eastern China	2020	human	Homo sapiens	3	lineage2.2.1.1	lineage2.2.1.1		Mycobacterium tuberculosis	SCHOOL OF PUBLIC HEALTH, FUDAN UNIVERSITY	2022-08-28	SRR21277063	SRX17286434	PRJNA874331					Sensitive																						99.0	1858335	58	tuberculosis	2.301
SAMN08215029	WGS	PAIRED	ILLUMINA	SRS2774466	SRP119652	North America	CAN	British Columbia	2008	human	Homo sapiens	3	lineage4.1.1.2	lineage4.1.1.2	L4	Mycobacterium tuberculosis	BC CENTRE FOR DISEASE CONTROL PUBLIC HEALTH LABORATORY	2017-12-23	SRR6397569	SRX3490589	PRJNA413593					Sensitive					S		S						S	S							CRyPTIC_WHO2021_PMC7612554	99.49	1807586	51	tuberculosis	1.104
SAMN20512913	WGS	PAIRED	ILLUMINA	SRS9656276	SRP330727	Asia	CHN	Zheijiang	2008	human	Homo sapiens	3	lineage4.5	lineage4.5		Mycobacterium tuberculosis	SCHOOL OF PUBLIC HEALTH, FUDAN UNIVERSITY	2021-08-01	SRR15316582	SRX11621014	PRJNA751240		sputum			MDR-TB																						99.56	1819444	62	tuberculosis	0.448
SAMN15228742	WGS	PAIRED	ILLUMINA	SRS6834675	SRP267157	Asia	MYS	Kota Kinabalu	2013	human	Homo sapiens	3	lineage1.1.1	lineage1.1.1		Mycobacterium tuberculosis	CHARLES DARWIN UNIVERSITY	2020-06-13	SRR12006526	SRX8539873	PRJNA639216					Sensitive																						99.4	1603372	52	tuberculosis	1.986
SAMN03300349	WGS	PAIRED	ILLUMINA	SRS838760	SRP053287	North America	MEX		2006	domestic cattle	Bos taurus	2	La1.8.1	La1.8.1	La1	Mycobacterium bovis	USDA-NVSL-DBL	2015-02-23	SRR1791991	SRX867653	PRJNA251692					Other																						98.2	1358674	69	tuberculosis	4.555
SAMN40030604	WGS	PAIRED	ILLUMINA	SRS20526710	SRP226525	Asia	IND	Madhya Pradesh - Bhairopur	2022	human	Homo sapiens	3	lineage3	lineage3		Mycobacterium tuberculosis	CHRISTIAN MEDICAL COLLAGE, VELLORE	2024-02-22	SRR28045169	SRX23696528	PRJNA575883					Sensitive																						99.3	1778820	50	tuberculosis	0.5
SAMN40566620	WGS	PAIRED	ILLUMINA	SRS20808953	SRP338930	North America	USA	New York state	2021	human	Homo sapiens	3	lineage1.2.1.2.1	lineage1.2.1.2.1		Mycobacterium tuberculosis	WADSWORTH CENTER	2024-03-21	SRR28409347	SRX24013825	PRJNA766641		lung			Sensitive																						99.47	1432996	73	tuberculosis	2.051
SAMEA4706585	WGS	PAIRED	ILLUMINA	ERS2526747	ERP021867	Europe	GBR						La1.8.1	La1.8.1	La1	Mycobacterium bovis	WELLCOME SANGER INSTITUTE	2019-07-18	ERR3439322	ERX3461342	PRJEB19799					Other																						99.35	835361	27	tuberculosis	2.858
SAMEA10030485	WGS	PAIRED	ILLUMINA	ERS7708692	ERP132622	Africa	ZAF						lineage2.2.2	lineage2.2.2	L2.2.2	Mycobacterium tuberculosis	FZB	2022-07-13	ERR7911586	ERX7478983	PRJEB48275					Pre-XDR-TB	R				S		R	R	R				R								Finci_2022	99.54	1700900	58	tuberculosis	1.978
SAMEA12029328	WGS	PAIRED	ILLUMINA	ERS9676304	ERP134194								lineage2.2.1	lineage2.2.1		Mycobacterium tuberculosis	IBV_CSIC	2022-07-27	ERR7821149	ERX7388120	PRJEB49677					Sensitive																						99.63	1610470	94	tuberculosis	1.858
SAMEA112188895	WGS	PAIRED	ILLUMINA	ERS14298784	ERP143048								lineage2.2.1	lineage2.2.1		Mycobacterium tuberculosis	CTB/NICD	2023-01-15	ERR10748301	ERX10199907	PRJEB58017					MDR-TB																						99.47	2344051	39	tuberculosis	1.779
SAMEA112804716	WGS	PAIRED	ILLUMINA	ERS14812262	ERP010814								lineage4.1.2.1	lineage4.1.2.1		Mycobacterium tuberculosis	FZB	2023-07-22	ERR11080886	ERX10528255	PRJEB9680					Sensitive																						99.62	1705135	58	tuberculosis	1.949
SAMEA7562842	WGS	PAIRED	ILLUMINA	ERS5319475	ERP124988	Asia	VNM						lineage1.1.1	lineage1.1.1		Mycobacterium tuberculosis	OUCRU-HCMC	2021-11-11	ERR4830402	ERX4700386	PRJEB41247					Other	S				S	R	S	S	S				S		S	S	S	S	S	S	['Walker_2022','CRyPTIC_reuse_table']	99.26	1628561	51	tuberculosis	1.214
SAMEA1101275	WGS	PAIRED	ILLUMINA	ERS2394448	ERP107940	South America	PER						lineage4.3.4.2	lineage4.3.4.2	L4.3.4.2	Mycobacterium tuberculosis	UNIVERSIDAD PERUANA CAYETANO HEREDIA	2022-07-23	ERR2510132	ERX2529547	PRJEB25971					MDR-TB							R						R								Walker_2022	99.82	1608126	37	tuberculosis	1.844
SAMN37848840	WGS	PAIRED	ILLUMINA	SRS19170572	SRP466602	Asia	VNM	Ho Chi Minh City		human	Homo sapiens	3	lineage2.2.1	lineage2.2.1		Mycobacterium tuberculosis	UNIVERSITY OF MELBOURNE/ THE PETER DOHERTY INSTITUTE FOR INFECTION AND IMMUNITY	2023-10-16	SRR26399503	SRX22105488	PRJNA1028637		sputum			Other																						99.55	1562559	53	tuberculosis	1.09
SAMN19135963	WGS	PAIRED	ILLUMINA	SRS8959915	SRP319611	Asia	CHN	Shanghai	2015	human	Homo sapiens	3	lineage2.2.1	lineage2.2.1		Mycobacterium tuberculosis	FUDAN UNIVERSITY	2021-05-15	SRR14519106	SRX10864627	PRJNA729588		sputum			RR-TB																						99.54	1898222	64	tuberculosis	0.781
SAMN09090519	WGS	PAIRED	ILLUMINA	SRS3269270	SRP135980	Europe	ITA			human	Homo sapiens	3	lineage2.2.1	lineage2.2.1		Mycobacterium tuberculosis	SAN RAFFAELE	2018-05-08	SRR7131026	SRX4052235	PRJNA438921					Sensitive																						99.95	2267782	76	tuberculosis	2.189
SAMN21616714	WGS	PAIRED	ILLUMINA	SRS10317075	SRP338617	North America	CAN	Ontario	2019	human	Homo sapiens	3	lineage3	lineage3		Mycobacterium tuberculosis	PUBLIC HEALTH ONTARIO	2021-09-24	SRR16057974	SRX12344694	PRJNA766079					Sensitive					S		S					S	S								CRyPTIC_WHO2021_PMC7612554	99.52	1179783	71	tuberculosis	2.109
SAMN31030077	WGS	PAIRED	ILLUMINA	SRS15257398	SRP399923	Oceania	AUS	Victoria	2018	human	Homo sapiens	3	lineage3	lineage3		Mycobacterium tuberculosis	MDUPHL	2022-09-27	SRR21732234	SRX17727934	PRJNA857537					Sensitive																						99.54	1627871	55	tuberculosis	1.866
SAMN40030661	WGS	PAIRED	ILLUMINA	SRS20526188	SRP226525	Asia	IND	Madhya Pradesh - Bhairopur	2022	human	Homo sapiens	3	lineage3	lineage3		Mycobacterium tuberculosis	CHRISTIAN MEDICAL COLLAGE, VELLORE	2024-02-22	SRR28044404	SRX23695954	PRJNA575883					HR-TB																						99.37	1732194	54	tuberculosis	0.711
SAMN06010326	WGS	PAIRED	ILLUMINA	SRS20794777	SRP496567	South America	PER	Lima	2012	human	Homo sapiens	3	lineage4.3.3	lineage4.3.3		Mycobacterium tuberculosis	FIND, THE FOUNDATION FOR INNOVATIVE NEW DIAGNOSTICS	2024-03-20	SRR28393458	SRX23998206	PRJNA343736		As reported: patient			MDR-TB																						99.6	1775310	50	tuberculosis	1.252
SAMEA2533684	WGS	PAIRED	['ILLUMINA','ILLUMINA']	ERS457086									lineage2.2.1	lineage2.2.1		Mycobacterium tuberculosis complex sp.			['ERR551081','ERR551082']	['ERX510150','ERX510151']	PRJEB6273					HR-TB																						99.55	1939605	65	tuberculosis	2.562
SAMEA9977600	WGS	PAIRED	ILLUMINA	ERS7655878	ERP123401	South America	PER	Lima	2009	human	Homo sapiens	3	lineage4.4.1.1	lineage4.4.1.1		Mycobacterium tuberculosis	IMPERIAL COLLEGE LONDON	2021-10-15	ERR6866902	ERX6490330	PRJEB39837					Sensitive																						99.72	1606291	52	tuberculosis	0.46
SAMEA13321002	WGS	PAIRED	ILLUMINA	ERS10923738	ERP135372	Africa	KEN	Nairobi					lineage4.4.1.1	lineage4.4.1.1		Mycobacterium tuberculosis	FZB	2022-05-20	ERR9285792	ERX8827905	PRJEB50767					Sensitive																						99.73	1679846	57	tuberculosis	2.141
SAMEA3392635	WGS	PAIRED	ILLUMINA	ERS2401098	ERP107971	South America	PER						lineage4.1.2.1	lineage4.1.2.1	L4.1.2.1	Mycobacterium tuberculosis	HARVARD MEDICAL SCHOOL	2022-07-23	ERR2516420	ERX2535636	PRJEB26000					Sensitive					S							S	S								Walker_2022	99.54	1038773	24	tuberculosis	7.92
SAMEA9069765	WGS	PAIRED	ILLUMINA	ERS6798105	ERP129488	Africa	ZAF						lineage2.2.2	lineage2.2.2		Mycobacterium tuberculosis	Swiss-TPH	2021-10-13	ERR6362473	ERX5627006	PRJEB45389					MDR-TB																						89.8	1150595	40	tuberculosis	2.733
SAMN36834618	WGS	PAIRED	ILLUMINA	SRS18500302	SRP453313	Asia	CHN	Shandong	2017	human	Homo sapiens	3	lineage2.2.1	lineage2.2.1	L4	Mycobacterium tuberculosis	SHANDONG PROVINCIAL HOSPITAL	2023-08-04	SRR25515879	SRX21246020	PRJNA1002108		As reported: phlegm		H37Rv	Sensitive																						99.54	1808581	61	tuberculosis	2.781
SAMEA6359732	WGS	PAIRED	ILLUMINA	ERS4125981	ERP021867	Europe	GBR						La1.8.1	La1.8.1	La1	Mycobacterium bovis	WELLCOME SANGER INSTITUTE	2021-02-03	ERR5087477	ERX4893598	PRJEB19799					Other																						98.65	1911775	42	tuberculosis	2.483
SAMN26037922	WGS	PAIRED	ILLUMINA	SRS12173977	SRP076676	Europe	GBR	Birmingham	2014	human	Homo sapiens	3	lineage3	lineage3		Mycobacterium tuberculosis	MODMEDMICOXFORD	2022-03-03	SRR18213729	SRX14360455	PRJNA302362					Sensitive																						99.39	1275220	42	tuberculosis	3.341
SAMEA7561631	WGS	PAIRED	ILLUMINA	ERS5318266	ERP124983								lineage6.1.1	lineage6.1.1		Mycobacterium tuberculosis	SAN RAFFAELE SCIENTIFIC INSTITUTE	2021-11-11	ERR4829193	ERX4699177	PRJEB41242					Sensitive																						98.99	1853152	63	tuberculosis	2.404
SAMEA6875349	WGS	PAIRED	ILLUMINA	ERS4602910	ERP122165	Europe	ESP	Valencia	2014				lineage4.3.1	lineage4.3.1	L4.3.1	Mycobacterium tuberculosis	Instituto_de_Biomedicina_de_Valencia	2022-06-11	ERR4195565	ERX4156575	PRJEB38719			No		Sensitive	S					S																99.51	1848032	52	tuberculosis	1.202
SAMEA3448409	WGS	PAIRED	ILLUMINA	ERS745993	ERP001072	Africa	MWI	Karonga					lineage4.3.4.2.1	lineage4.3.4.2.1		Mycobacterium tuberculosis	THE WELLCOME TRUST SANGER INSTITUTE	2016-03-03	ERR1063886	ERX1144036	PRJEB2794					Sensitive																						99.79	1621312	46	tuberculosis	1.269
SAMEA113584050	WGS	PAIRED	ILLUMINA	ERS15578957	ERP148211	Africa	TUN		2007	human	Homo sapiens	3	lineage4.1.2.1	lineage4.1.2.1		Mycobacterium tuberculosis	INSTITUT PASTEUR DE TUNIS	2024-02-25	ERR11551989	ERX10956429	PRJEB63074		As reported: Human			MDR-TB																						99.58	857722	29	tuberculosis	1.119
SAMN15337189	WGS	PAIRED	ILLUMINA	SRS6881584	SRP268168	Asia	CHN	shenzhen	2013	human	Homo sapiens	3	lineage2.2.1	lineage2.2.1		Mycobacterium tuberculosis	FUDAN UNIVERSITY	2020-06-21	SRR12062495	SRX8590434	PRJNA640897		sputum			Pre-XDR-TB																						99.56	1726092	59	tuberculosis	0.783
SAMN31043496	WGS	PAIRED	ILLUMINA	SRS15254447	SRP338930	North America	USA	New York state	2020	human	Homo sapiens	3	lineage1.2.1.2.1	lineage1.2.1.2.1		Mycobacterium tuberculosis	WADSWORTH CENTER	2022-09-27	SRR21728726	SRX17724496	PRJNA766641					HR-TB																						89.39	1293374	65	tuberculosis	2.529
SAMEA2709835	WGS	PAIRED	ILLUMINA	ERS2399896	ERP107968	Africa	ZAF						lineage2.2.1	lineage2.2.1	L2.2.1	Mycobacterium tuberculosis	CTB/NICD	2021-10-23	ERR2515291	ERX2534505	PRJEB25997					Sensitive	S	S			S		S	S				S	S	S				S			Walker_2022	99.56	812741	47	tuberculosis	3.352
SAMEA110240992	WGS	PAIRED	ILLUMINA	ERS12338614	ERP138888	Africa	NAM						lineage4.3.2	lineage4.3.2		Mycobacterium tuberculosis	FZB	2022-07-12	ERR9907690	ERX9450518	PRJEB54067					MDR-TB																						99.36	1464956	38	tuberculosis	1.548
SAMEA9070027	WGS	PAIRED	ILLUMINA	ERS6798335	ERP129488	Africa	ZAF						lineage2.2.1	lineage2.2.1		Mycobacterium tuberculosis	Swiss-TPH	2021-10-13	ERR6361976	ERX5627236	PRJEB45389					MDR-TB	S					S												S			CRyPTIC_WHO2021_PMC7612554	99.5	1628534	37	tuberculosis	0.809
SAMEA112805255	WGS	PAIRED	ILLUMINA	ERS14812801	ERP010814								lineage4.1.2.1	lineage4.1.2.1		Mycobacterium tuberculosis	FZB	2023-07-21	ERR11081447	ERX10528815	PRJEB9680					Sensitive																						99.49	1500711	50	tuberculosis	1.999
SAMN10185910	WGS	PAIRED	ILLUMINA	SRS12553189	SRP368640	South America	BRA		2009	human	Homo sapiens	3	lineage1.1.3.1	lineage1.1.3.1	L1.1.3	Mycobacterium tuberculosis	UNIVERSIDADE FEDERAL DO RIO DE JANEIRO	2022-04-09	SRR18693861	SRX14794910	PRJNA630228					Sensitive																						99.21	1710014	38	tuberculosis	2.149
SAMEA10030137	WGS	PAIRED	ILLUMINA	ERS7708345	ERP132622	Asia	GEO						lineage2.2.1	lineage2.2.1	L2	Mycobacterium tuberculosis	FZB	2022-07-16	ERR7911735	ERX7479132	PRJEB48275					MDR-TB	S						R						R								Finci_2022	99.45	1579997	50	tuberculosis	1.317
SAMEA8955341	WGS	PAIRED	ILLUMINA	ERS6638104	ERP130302	Europe	FRA		2013	European badger	Meles meles	3	La1.2	La1.2	La1	Mycobacterium bovis	ANSES	2022-09-15	ERR6198390	ERX5833535	PRJEB46102					Other																						89.82	883077	27	tuberculosis	8.116
SAMEA2042185	WGS	PAIRED	ILLUMINA	ERS198162	ERP001072	Africa	MWI	Karonga					lineage4.1.2	lineage4.1.2	L4.1.2	Mycobacterium tuberculosis	SC	2013-08-14	ERR323100	ERX296245	PRJEB2794					Sensitive																						99.46	1663760	38	tuberculosis	0.966
SAMEA5875862	WGS	PAIRED	ILLUMINA	ERS3664331	ERP114840								La1.3	La1.3	La1	Mycobacterium bovis	WELLCOME SANGER INSTITUTE	2020-11-05	ERR4769534	ERX4639384	PRJEB32192					Other																						84.93	987729	34	tuberculosis	2.707
SAMN19845107	WGS	PAIRED	ILLUMINA	SRS9360113	SRP326491	Asia	IND	Chennai	2013	human	Homo sapiens	3	lineage2.2.1.1	lineage2.2.1.1		Mycobacterium tuberculosis	ICMR-NATIONAL INSTITUTE FOR RESEARCH IN TUBERCULOSIS	2021-07-02	SRR15014678	SRX11326679	PRJNA741102		sputum			MDR-TB																						99.32	855026	37	tuberculosis	3.856
SAMEA104362107	WGS	PAIRED	ILLUMINA	ERS1987085	ERP104985	South America	PER						lineage4.3.4.2	lineage4.3.4.2		Mycobacterium tuberculosis	UNIVERSIDAD PERUANA CAYETANO HEREDIA, PERU	2021-10-17	ERR2184266	ERX2240433	PRJEB23245					MDR-TB	R	R			R	I	R	R	S				R	R	S	S	S	S	S	S	['Walker_2022','CRyPTIC_reuse_table']	99.85	1709552	59	tuberculosis	2.2
SAMEA14460537	WGS	PAIRED	ILLUMINA	ERS12087983	ERP137916	Africa	GMB		2013	human	Homo sapiens	3	lineage6.2.2	lineage6.2.2		Mycobacterium tuberculosis	INSTITUTE OF TROPICAL MEDICINE	2022-06-25	ERR9787218	ERX9334494	PRJEB53138		sputum			Sensitive																						95.2	1669270	83	tuberculosis	2.513
SAMEA8939214	WGS	PAIRED	ILLUMINA	ERS6622056	ERP130019	Europe	FRA		2017	domestic cattle	Bos taurus	3	La1.8.2	La1.8.2	La1	Mycobacterium bovis	ANSES	2022-08-28	ERR6149924	ERX5786748	PRJEB45853					Other																						99.14	1509027	47	tuberculosis	4.113
SAMEA8741942	WGS	PAIRED	ILLUMINA	ERS6421524	ERP135632	Africa	ZAF						lineage4.1.1.3	lineage4.1.1.3		Mycobacterium tuberculosis	UNIVERSITY OF CAPE TOWN	2022-03-15	ERR8699134	ERX8356602	PRJEB51043					Sensitive	S				S	S	S	S	S				S		S	S	S	S	S	S	CRyPTIC_reuse_table	99.57	1746473	60	tuberculosis	0.956
SAMEA113556546	WGS	PAIRED	ILLUMINA	ERS15552669	ERP147779	Africa	MOZ	Maputo					lineage4.1.2	lineage4.1.2		Mycobacterium tuberculosis	FZB	2023-10-05	ERR11489016	ERX10895192	PRJEB62665					MDR-TB																						99.29	1699422	56	tuberculosis	1.029
SAMN31673172	WGS	PAIRED	ILLUMINA	SRS15724109	SRP407089	Oceania	AUS	NSW	2018	human	Homo sapiens	3	lineage3.1.3	lineage3.1.3		Mycobacterium tuberculosis	INSTITUTE OF CLINICAL PATHOLOGY AND MEDICAL RESEARCH	2022-11-09	SRR22251229	SRX18227827	PRJNA899911					Sensitive																						97.03	1707982	51	tuberculosis	1.558
SAMN39287072	WGS	PAIRED	ILLUMINA	SRS20075524	SRP399923	Oceania	AUS	Victoria	2021	human	Homo sapiens	3	lineage2.2.1	lineage2.2.1		Mycobacterium tuberculosis	MDUPHL	2024-01-07	SRR27449967	SRX23121970	PRJNA857537					Sensitive																						99.63	1524865	52	tuberculosis	3.119
SAMEA7157669	WGS	PAIRED	ILLUMINA	ERS4918130	ERP123095	Asia	GEO						lineage4.3.3	lineage4.3.3		Mycobacterium tuberculosis	SWISS TROPICAL AND PUBLIC HEALTH INSTITUTE	2021-05-15	ERR5866103	ERX5511898	PRJEB39561					Pre-XDR-TB																						98.07	1851683	21	tuberculosis	2.214
SAMEA7280182	WGS	PAIRED	ILLUMINA	ERS5040783	ERP123102	Asia	BGD		2005	human	Homo sapiens	3	lineage2.2.1	lineage2.2.1.2		Mycobacterium tuberculosis	INSTITUTE OF TROPICAL MEDICINE	2020-08-29	ERR4553440	ERX4489810	PRJEB39569		sputum			MDR-TB																						99.57	1807552	63	tuberculosis	2.53
SAMEA1707124	WGS	PAIRED	ILLUMINA	ERS181432	ERP000192	Europe	RUS	Samara	2009	human	Homo sapiens	3	lineage4.1.2.1	lineage4.1.2.1	L4.1.2.1	Mycobacterium tuberculosis	SC	2013-02-16	ERR228038	ERX202697	PRJEB2138					Sensitive																						99.53	2657457	60	tuberculosis	0.555
SAMEA3234143	WGS	PAIRED	ILLUMINA	ERS2400296	ERP107968	Africa	ZAF						lineage4.1.2	lineage4.1.2	L4.1.2	Mycobacterium tuberculosis	CTB/NICD	2021-10-23	ERR2515697	ERX2534905	PRJEB25997					Sensitive	S	S			S		S	S				S	R	S				S			Walker_2022	99.52	709931	40	tuberculosis	3.168
SAMN40655439	WGS	PAIRED	ILLUMINA	SRS20888655	SRP498669	Europe	MDA		2020	human	Homo sapiens	3	lineage2.2.1	lineage2.2.1		Mycobacterium tuberculosis	NIAID TB PORTALS PROGRAM	2024-03-29	SRR28498374	SRX24100246	PRJNA1074788		sputum			MDR-TB																						99.44	1247575	40	tuberculosis	1.956
SAMEA7280717	WGS	PAIRED	ILLUMINA	ERS5041317	ERP123102	Asia	BGD		2015	human	Homo sapiens	3	lineage2.2.1	lineage2.2.1.2		Mycobacterium tuberculosis	INSTITUTE OF TROPICAL MEDICINE	2020-08-29	ERR4553974	ERX4490344	PRJEB39569		sputum			Pre-XDR-TB																						99.57	1769178	65	tuberculosis	4.966
SAMEA9977057	WGS	PAIRED	ILLUMINA	ERS7655335	ERP123401	South America	PER	Lima	2009	human	Homo sapiens	3	lineage4.3.2	lineage4.3.2		Mycobacterium tuberculosis	IMPERIAL COLLEGE LONDON	2021-10-15	ERR6866359	ERX6489787	PRJEB39837					Sensitive																						99.67	1609311	55	tuberculosis	0.435
SAMN30157724	WGS	PAIRED	ILLUMINA	SRS14573131	SRP390552	Asia	CHN	Guangdong	2017	human	Homo sapiens	3	lineage4.4.2	lineage4.4.2		Mycobacterium tuberculosis	CENTRE FOR TUBERCULOSIS CONTROL OF GUANGDONG PROVINCE	2022-08-08	SRR20969652	SRX16987367	PRJNA866200		sputum			Sensitive																						99.52	1877586	64	tuberculosis	0.719
SAMEA2682880	WGS	PAIRED	ILLUMINA	ERS518941	ERP004677	South America	PER		2009	human	Homo sapiens	3	lineage4.3.3	lineage4.3.3	L4.3.3	Mycobacterium tuberculosis	THE WELLCOME TRUST SANGER INSTITUTE	2016-03-08	ERR775296	ERX718175	PRJEB5280					RR-TB																						99.74	1644794	37	tuberculosis	0.932
SAMD00269951	WGS	['SINGLE','PAIRED']	['OXFORD_NANOPORE','ILLUMINA']	DRS356893		Asia	VNM	Da Nang		human	Homo sapiens	3	lineage1.1.1.1	lineage1.1.1.1		Mycobacterium tuberculosis			['DRR261096','DRR261203']	['DRX250906','DRX250799']	['PRJDB10954','PRJDB10923']					HR-TB																						99.44	1394984	94	tuberculosis	1.131
SAMEA1018935	WGS	PAIRED	ILLUMINA	ERS035798	ERP000276	Europe	GBR	Midlands	2007	human	Homo sapiens	3	lineage2.2.1	lineage2.2.1	L2.2.1	Mycobacterium tuberculosis	SC	2014-09-04	ERR047003	ERX024065	PRJEB2221					Sensitive					S		S					S	S								CRyPTIC_WHO2021_PMC7612554	99.45	1480924	24	tuberculosis	5.633
SAMN22169407	WGS	PAIRED	ILLUMINA	SRS10515230	SRP340665	Asia	CHN	Kashgar	2012	bovine	Bos taurus	2	La1.4	La1.4	La1	Mycobacterium bovis	CHINA AGRICULTURAL UNIVERSITY	2021-10-09	SRR16278253	SRX12557548	PRJNA769553		As reported: farm, tissue sample			Other																						99.41	1778198	60	tuberculosis	2.775
SAMN09725742	WGS	PAIRED	ILLUMINA	SRS3606590	SRP155672	Oceania	NZL	Upper Timaru Creek	2016	domestic pig	Sus scrofa domesticus	2	La1.8.1	La1.8.1	La1	Mycobacterium bovis	AGRESEARCH	2018-07-29	SRR7617843	SRX4482241	PRJNA479921					Other																						99.48	942705	52	tuberculosis	5.504
SAMEA3512797	WGS	PAIRED	ILLUMINA	ERS819946	ERP011796	Africa	UGA						lineage4.6.1.1	lineage4.6.1.1	L4	Mycobacterium tuberculosis	INSTITUTE OF TROPICAL MEDICINE	2022-07-13	ERR987781	ERX1069039	PRJEB10533					MDR-TB																						99.53	1546312	35	tuberculosis	2.861
SAMN18648509	WGS	PAIRED	ILLUMINA	SRS8656411	SRP289688	South America	BRA	Mato Grosso do Sul, Dourados	2018	human	Homo sapiens	3	lineage4.1.1.1	lineage4.1.1.1		Mycobacterium tuberculosis	STANFORD UNIVERSITY	2021-04-07	SRR14164698	SRX10533138	PRJNA671770		sputum			Other																						99.55	1783342	62	tuberculosis	3.225
SAMN07765871	WGS	PAIRED	ILLUMINA	SRS2577031	SRP119652	North America	CAN	British Columbia	2005	human	Homo sapiens	3	lineage1.2.1.2.1	lineage1.2.1.2.1	L1	Mycobacterium tuberculosis	BC CENTRE FOR DISEASE CONTROL PUBLIC HEALTH LABORATORY	2017-10-10	SRR6153030	SRX3264806	PRJNA413593					Sensitive					S		S						S	S							CRyPTIC_WHO2021_PMC7612554	99.45	1719803	49	tuberculosis	1.016
SAMEA112181529	WGS	PAIRED	ILLUMINA	ERS14291369	ERP142932	Africa	ZAF		2012	human	Homo sapiens	3	lineage2.2.1	lineage2.2.1		Mycobacterium tuberculosis	UNIVERSITY OF ANTWERP	2022-12-07	ERR10610091	ERX10082441	PRJEB57919		sputum			Sensitive																						98.75	1039565	36	tuberculosis	2.825
SAMN08347715	WGS	PAIRED	ILLUMINA	SRS2823121	SRP128704	Europe	BLR	Minsk		human	Homo sapiens	3	lineage2.2.1	lineage2.2.1		Mycobacterium tuberculosis	NIH / NIAID	2018-01-10	SRR6458429	SRX3549001	PRJNA429460		sputum			Pre-XDR-TB																						99.56	1678648	79	tuberculosis	2.4
SAMN16624775	WGS	PAIRED	ILLUMINA	SRS8727990	SRP315262	Asia	MYS		2019	human	Homo sapiens	3	lineage2.2.1	lineage2.2.1		Mycobacterium tuberculosis	INTEGRATIVE PHARMACOGENOMICS INSTITUTE (IPROMISE)	2021-04-19	SRR14270074	SRX10631750	PRJNA674940					Other																						99.43	1896564	51	tuberculosis	1.355
SAMEA8616126	WGS	PAIRED	ILLUMINA	ERS6300733	ERP128579								lineage4.9	lineage4.9		Mycobacterium tuberculosis complex sp.	FZB	2021-09-24	ERR5979587	ERX5619373	PRJEB44524					Sensitive																						99.85	1741654	59	tuberculosis	0.728
SAMN08708557	WGS	PAIRED	ILLUMINA	SRS3040870	SRP128089	Europe	UKR			human	Homo sapiens	3	lineage2.2.1	lineage2.2.1		Mycobacterium tuberculosis	SAN RAFFAELE	2018-03-14	SRR6832183	SRX3788207	PRJNA428596					Sensitive	S	S			S		S	S					S	S				S			CRyPTIC_WHO2021_PMC7612554	99.43	2520300	53	tuberculosis	1.694
SAMN30157843	WGS	PAIRED	ILLUMINA	SRS14573121	SRP390552	Asia	CHN	Guangdong	2017	human	Homo sapiens	3	lineage2.2.1.2	lineage2.2.1.2		Mycobacterium tuberculosis	CENTRE FOR TUBERCULOSIS CONTROL OF GUANGDONG PROVINCE	2022-08-08	SRR20969363	SRX16987357	PRJNA866200		sputum			Sensitive																						99.42	1833336	63	tuberculosis	1.914
SAMN41389538	WGS	PAIRED	ILLUMINA	SRS21288588	SRP507535	Asia	BGD		2006	human	Homo sapiens	3	lineage4.8	lineage4.8		Mycobacterium tuberculosis	FIND, THE FOUNDATION FOR INNOVATIVE NEW DIAGNOSTICS	2024-05-14	SRR29017658	SRX24544064	PRJNA1109295					MDR-TB																						99.71	1694900	58	tuberculosis	0.594
SAMN38375891	WGS	PAIRED	ILLUMINA	SRS19746365	SRP475905	Asia	CHN	Jiangxi Province		human	Homo sapiens	3	lineage2.2.1	lineage2.2.1		Mycobacterium tuberculosis	THE FIRST AFFILIATED HOSPITAL OF NANCHANG UNIVERSITY	2023-12-05	SRR27069457	SRX22758808	PRJNA1044236		sputum			MDR-TB																						99.35	1828550	63	tuberculosis	1.069
SAMN13169496	WGS	PAIRED	ILLUMINA	SRS5596680	SRP227831	Europe	MDA	Chisinau	2017	human	Homo sapiens	3	lineage2.2.1	lineage2.2.1	L2	Mycobacterium tuberculosis	NIH / NIAID	2019-10-31	SRR10380020	SRX7080914	PRJNA586859		sputum			Pre-XDR-TB																						99.6	1636400	56	tuberculosis	1.119
SAMN08629389	WGS	PAIRED	ILLUMINA	SRS3012188	SRP128089	Asia	BGD			human	Homo sapiens	3	lineage3	lineage3	L3	Mycobacterium tuberculosis	SAN RAFFAELE	2018-03-02	SRR6797800	SRX3756493	PRJNA428596					Sensitive					S		S		S				S	R				S			CRyPTIC_WHO2021_PMC7612554	99.43	1475092	32	tuberculosis	4.08
SAMN18648536	WGS	PAIRED	ILLUMINA	SRS8656108	SRP289688	South America	BRA	Mato Grosso do Sul, Campo Grande	2018	human	Homo sapiens	3	lineage4.1.2.1	lineage4.1.2.1		Mycobacterium tuberculosis	STANFORD UNIVERSITY	2021-04-07	SRR14164493	SRX10532835	PRJNA671770		sputum			Other																						99.54	1903553	65	tuberculosis	2.358
SAMN26038091	WGS	PAIRED	ILLUMINA	SRS12173864	SRP076676	Europe	GBR	Birmingham	2011	human	Homo sapiens	3	lineage3	lineage3		Mycobacterium tuberculosis	MODMEDMICOXFORD	2022-03-03	SRR18213842	SRX14360342	PRJNA302362					Sensitive																						99.35	2617180	45	tuberculosis	1.484
SAMEA7527205	WGS	PAIRED	ILLUMINA	ERS5283677	ERP124850	Asia	IND	Mumbai					lineage3	lineage3		Mycobacterium tuberculosis	FOUNDATION FOR MEDICAL RESEARCH INDIA	2021-11-10	ERR4798645	ERX4668069	PRJEB41116					Sensitive	S	S				S		S	S					S		S		S	S		Walker_2022	99.48	1600971	54	tuberculosis	1.778
SAMEA112803888	WGS	PAIRED	ILLUMINA	ERS14811434	ERP010814								lineage1.2.2.1	lineage1.2.2.1		Mycobacterium tuberculosis	FZB	2023-07-20	ERR11044204	ERX10490995	PRJEB9680					Sensitive																						99.33	1724867	58	tuberculosis	1.376
SAMN36834759	WGS	PAIRED	ILLUMINA	SRS18499706	SRP453313	Asia	CHN	Shandong	2017	human	Homo sapiens	3	lineage2.2.1	lineage2.2.1	L4	Mycobacterium tuberculosis	SHANDONG PROVINCIAL HOSPITAL	2023-08-04	SRR25515152	SRX21245425	PRJNA1002108		As reported: phlegm		H37Rv	Sensitive																						99.59	1873705	66	tuberculosis	3.327
SAMEA7505507	WGS	PAIRED	ILLUMINA	ERS5262140	ERP111748	Europe	PRT		2020				lineage2.2.1	lineage2.2.1		Mycobacterium tuberculosis	NATIONAL INSTITUTE OF HEALTH DR. RICARDO JORGE	2020-12-20	ERR4781457	ERX4651254	PRJEB29446					MDR-TB																						99.56	1509873	51	tuberculosis	2.794
SAMEA1485256	WGS	PAIRED	ILLUMINA	ERS108164	ERP001072	Africa	MWI	Karonga	2003	human	Homo sapiens	3	lineage3.1.1	lineage3.1.1	L3.1.1	Mycobacterium tuberculosis	SC	2014-10-19	ERR161083	ERX136933	PRJEB2794		sputum			Sensitive							S						S								Coll_2018	99.49	1695429	38	tuberculosis	0.513
SAMEA112802042	WGS	PAIRED	ILLUMINA	ERS14809588	ERP010814								lineage4.1.2.1	lineage4.1.2.1		Mycobacterium tuberculosis	FZB	2023-07-21	ERR11068242	ERX10515172	PRJEB9680					Sensitive																						99.4	1587022	53	tuberculosis	1.467
SAMEA7555869	WGS	PAIRED	ILLUMINA	ERS5312512	ERP124948								lineage4.8	lineage4.8		Mycobacterium tuberculosis	IML GAUTING	2021-11-11	ERR4822448	ERX4692438	PRJEB41208					Sensitive	S				S	S	S	S	S				S		S	S	S	S	S	S	CRyPTIC_reuse_table	99.77	1724522	58	tuberculosis	0.958
SAMN30543587	WGS	PAIRED	ILLUMINA	SRS14851722	SRP394436	Asia	CHN	Eastern China	2016	human	Homo sapiens	3	lineage2.2.1	lineage2.2.1		Mycobacterium tuberculosis	SCHOOL OF PUBLIC HEALTH, FUDAN UNIVERSITY	2022-08-28	SRR21277746	SRX17287042	PRJNA874331					Sensitive																						99.57	1864777	64	tuberculosis	1.293
SAMEA104027322	WGS	PAIRED	ILLUMINA	ERS1691215	ERP022352	Europe	DNK		1992	human	Homo sapiens	3	lineage4.8	lineage4.8	L4.8	Mycobacterium tuberculosis	STATENS SERUM INSTITUT	2017-05-31	ERR1949981	ERX2015770	PRJEB20214		sputum			Sensitive																						99.31	1385177	39	tuberculosis	1.638
SAMN14481320	WGS	PAIRED	ILLUMINA	SRS6394821	SRP254440	Africa	GHA		2014	human	Homo sapiens	3	lineage4.6.2.2	lineage4.6.2.2		Mycobacterium tuberculosis	NOGUCHI MEMORIAL INSTITUTE FOR MEDICAL RESEARCH - UNIVERSITY OF GHANA	2020-03-29	SRR11444159	SRX8021955	PRJNA616081					Sensitive																						99.65	1568768	36	tuberculosis	1.22
SAMN30861711	WGS	PAIRED	ILLUMINA	SRS15134202	SRP397520	North America	USA	Nevada	2021	human	Homo sapiens	3	lineage4.8	lineage4.8		Mycobacterium tuberculosis	NSPHL	2022-09-16	SRR21595941	SRX17597415	PRJNA857686					Other																						99.46	696738	23	tuberculosis	2.088
SAMEA7280306	WGS	PAIRED	ILLUMINA	ERS5040907	ERP123102	Asia	BGD		2007	human	Homo sapiens	3	lineage2.2.1	lineage2.2.1		Mycobacterium tuberculosis	INSTITUTE OF TROPICAL MEDICINE	2020-08-30	ERR4553564	ERX4489934	PRJEB39569		sputum			MDR-TB																						99.52	1831522	75	tuberculosis	3.846
SAMN06092303	WGS	PAIRED	ILLUMINA	SRS1829862	SRP094134	Asia	VNM	Ho Chi Minh City		human	Homo sapiens	3	lineage4.2.2	lineage4.2.2	L4.2.2	Mycobacterium tuberculosis	UNIVERSITY OF MELBOURNE	2016-12-01	SRR5067621	SRX2387919	PRJNA355614		sputum			Sensitive																						99.41	1358021	46	tuberculosis	3.499
SAMN37848100	WGS	PAIRED	ILLUMINA	SRS19170847	SRP466602	Asia	VNM	Ho Chi Minh City		human	Homo sapiens	3	lineage2.2.2	lineage2.2.2		Mycobacterium tuberculosis	UNIVERSITY OF MELBOURNE/ THE PETER DOHERTY INSTITUTE FOR INFECTION AND IMMUNITY	2023-10-16	SRR26399965	SRX22105766	PRJNA1028637		sputum			Other																						99.4	1928224	45	tuberculosis	3.924
SAMEA112806143	WGS	PAIRED	ILLUMINA	ERS14813689	ERP010814								lineage4.2.2.1	lineage4.2.2.1		Mycobacterium tuberculosis	FZB	2023-07-21	ERR11082442	ERX10529811	PRJEB9680					MDR-TB																						99.36	1783213	54	tuberculosis	1.177
SAMN10462624	WGS	PAIRED	ILLUMINA	SRS4072310	SRP170108	Asia	NPL		2010	human	Homo sapiens	3	lineage2.2.1	lineage2.2.1	L2	Mycobacterium tuberculosis	SWISS TROPICAL AND PUBLIC HEALTH INSTITUTE	2018-11-22	SRR8237311	SRX5055648	PRJNA488343		sputum			Sensitive																						99.46	1681184	46	tuberculosis	2.124
SAMEA1118209	WGS	PAIRED	ILLUMINA	ERS2397618	ERP107961	Europe	GBR	England					lineage3.1.2.1	lineage3.1.2.1	L3.1.2.1	Mycobacterium tuberculosis	PHE	2021-10-23	ERR2513028	ERX2532238	PRJEB25991					Sensitive					S		S					S	S								Walker_2022	99.64	1839980	64	tuberculosis	1.934
SAMEA110031472	WGS	PAIRED	ILLUMINA	ERS12087452	ERP137916	Africa	GMB		2013	human	Homo sapiens	3	lineage4.1.2.1	lineage4.1.2.1		Mycobacterium tuberculosis	INSTITUTE OF TROPICAL MEDICINE	2022-06-25	ERR9786687	ERX9333963	PRJEB53138		sputum			Sensitive																						99.41	1697213	77	tuberculosis	1.389
SAMEA11006682	WGS	PAIRED	ILLUMINA	ERS8656461	ERP131966	Europe	GBR		2018	human	Homo sapiens	3	lineage2.2.1	lineage2.2.1		Mycobacterium tuberculosis	ST GEORGE'S, UNIVERSITY OF LONDON	2022-07-19	ERR7362018	ERX6929518	PRJEB47671					Pre-XDR-TB																						99.04	1538544	33	tuberculosis	1.549
SAMEA112801721	WGS	PAIRED	ILLUMINA	ERS14809267	ERP010814								lineage4.1	lineage4.1		Mycobacterium tuberculosis	FZB	2023-08-01	ERR11067919	ERX10514849	PRJEB9680					Sensitive																						99.48	1695006	55	tuberculosis	1.273
SAMEA8741464	WGS	PAIRED	ILLUMINA	ERS6421047	ERP135611	Europe	BEL						lineage2.2.1	lineage2.2.1		Mycobacterium tuberculosis	PHS SWEDEN	2022-03-22	ERR8665592	ERX8324111	PRJEB51021					Pre-XDR-TB	S				I	I	R	S	S				R		S	S	S	S	S	R	CRyPTIC_reuse_table	99.38	1828575	39	tuberculosis	1.644
SAMEA8994155	WGS	PAIRED	ILLUMINA	ERS6676848	ERP127219	Africa	RWA		1992	human	Homo sapiens	3	lineage4.3.4.2	lineage4.3.4.2		Mycobacterium tuberculosis	INSTITUTE OF TROPICAL MEDICINE	2021-09-30	ERR6358856	ERX5990390	PRJEB43270		sputum			MDR-TB																						99.83	1429219	49	tuberculosis	3.697
SAMN28553779	WGS	PAIRED	ILLUMINA	SRS13114587	SRP374006	North America	USA	Kings County	2020	human	Homo sapiens	3	lineage4.3.2	lineage4.3.2		Mycobacterium tuberculosis	WADSWORTH CENTER	2022-05-20	SRR19325515	SRX15385563	PRJNA835805		sputum			Sensitive																						99.69	1071866	55	tuberculosis	3.442
SAMN40465939	WGS	PAIRED	ILLUMINA	SRS20756900	SRP495384	Asia	IND			human	Homo sapiens	3	lineage1.1.2	lineage1.1.2		Mycobacterium tuberculosis	FIND, THE FOUNDATION FOR INNOVATIVE NEW DIAGNOSTICS	2024-03-15	SRR28351261	SRX23956556	PRJNA1087582		sputum			MDR-TB																						99.7	1715335	51	tuberculosis	1.765
SAMEA3558512	WGS	PAIRED	ILLUMINA	ERS865661	ERP011639	Africa	ZAF						lineage4.1.2.1	lineage4.1.2.1	L4.1.2.1	Mycobacterium tuberculosis	LSHTM	2015-12-10	ERR1034979	ERX1113777	PRJEB10385					Sensitive	S				S	S	R			S			S								Coll_2018	99.35	1023471	23	tuberculosis	11.451
SAMEA7555947	WGS	PAIRED	ILLUMINA	ERS5312589	ERP124948								lineage4.8	lineage4.8		Mycobacterium tuberculosis	IML GAUTING	2021-11-11	ERR4822525	ERX4692515	PRJEB41208					Sensitive	S				S	S	S	S	S				S		S	S	S	S	S	S	CRyPTIC_reuse_table	99.67	1639562	56	tuberculosis	1.069
SAMEA11008543	WGS	PAIRED	ILLUMINA	ERS8658320	ERP132925	South America	BRA		2017	human	Homo sapiens	3	lineage4.3.4.2	lineage4.3.4.2		Mycobacterium tuberculosis	UNIVERSITY OF S*O PAULO	2022-06-11	ERR7363013	ERX6931650	PRJEB48543		sputum			Sensitive																						99.74	1531573	49	tuberculosis	2.859
SAMEA3321892	WGS	PAIRED	ILLUMINA	ERS696676	ERP010079					domestic cattle	Bos taurus	2	La1.8.1	La1.8.1	La1	Mycobacterium bovis	GLASGOW POLYOMICS	2015-12-02	ERR841868	ERX921936	PRJEB9025					Other																						99.24	2052878	33	tuberculosis	6.225
SAMEA3284765	WGS	PAIRED	ILLUMINA	ERS2400557	ERP107968	Africa	ZAF						lineage4.4.1.1	lineage4.4.1.1	L4.4.1.1	Mycobacterium tuberculosis	CTB/NICD	2021-10-23	ERR2515958	ERX2535166	PRJEB25997					Sensitive	S	S			S		S	S				S	S	S				S			Walker_2022	99.68	623879	34	tuberculosis	4.512
SAMN13568348	WGS	PAIRED	ILLUMINA	SRS5924981	SRP239172	South America	PER	Lima	2014	human	Homo sapiens	3	lineage4.7	lineage4.7	L4	Mycobacterium tuberculosis	RADBOUDUMC	2019-12-31	SRR10808407	SRX7482097	PRJNA595834		sputum			Sensitive																						99.71	1665675	57	tuberculosis	1.689
SAMN06092199	WGS	PAIRED	ILLUMINA	SRS1829720	SRP094134	Asia	VNM	Ho Chi Minh City		human	Homo sapiens	3	lineage2.2.1.1	lineage2.2.1.1	L2.2.1.1	Mycobacterium tuberculosis	UNIVERSITY OF MELBOURNE	2016-12-01	SRR5067479	SRX2387777	PRJNA355614		sputum			HR-TB																						99.38	1432426	48	tuberculosis	3.165
SAMEA8959915	WGS	PAIRED	ILLUMINA	ERS6642669	ERP130336								lineage4.7	lineage4.7		Mycobacterium tuberculosis	HOSPITAL GENERAL UNIVERSITARIO GREGORIO MARANON	2021-12-13	ERR6197033	ERX5832178	PRJEB46132					Sensitive																						96.3	1628146	45	tuberculosis	6.11
SAMN21983602	WGS	PAIRED	ILLUMINA	SRS10408010	SRP339714					human	Homo sapiens	3	lineage2.2.1	lineage2.2.1		Mycobacterium tuberculosis	TGEN NORTH	2021-10-01	SRR16157051	SRX12441857	PRJNA767684					MDR-TB																						99.46	1007090	33	tuberculosis	2.559
SAMEA112801712	WGS	PAIRED	ILLUMINA	ERS14809258	ERP010814								lineage4.1.3	lineage4.1.3		Mycobacterium tuberculosis	FZB	2023-07-21	ERR11067910	ERX10514840	PRJEB9680					MDR-TB																						99.3	1711452	56	tuberculosis	1.338
SAMEA1101603	WGS	PAIRED	ILLUMINA	ERS2394649	ERP107941	Asia	PAK						lineage3	lineage3	L3	Mycobacterium tuberculosis	SAN RAFFAELE SCIENTIFIC INSTITUTE	2021-10-23	ERR2510333	ERX2529748	PRJEB25972					Sensitive	S				S	S	R	S	S				R	R	S	S	S	R	S	R	['CRyPTIC_reuse_table','Walker_2022']	99.56	1664455	56	tuberculosis	2.212
SAMEA11225633	WGS	PAIRED	ILLUMINA	ERS8875109	ERP005779								lineage1.1.2	lineage1.1.2		Mycobacterium tuberculosis complex sp.	FZB	2022-07-30	ERR7902606	ERX7470751	PRJEB6273					HR-TB																						99.38	1279390	81	tuberculosis	2.31
SAMEA112801170	WGS	PAIRED	ILLUMINA	ERS14808716	ERP010814								lineage4.8	lineage4.8		Mycobacterium tuberculosis	FZB	2023-07-20	ERR11067322	ERX10514252	PRJEB9680					Sensitive																						99.5	1735419	57	tuberculosis	1.618
SAMEA1707310	WGS	PAIRED	ILLUMINA	ERS181442	ERP000192	Europe	RUS	Samara	2010	human	Homo sapiens	3	lineage2.2.1	lineage2.2.1	L2.2.1	Mycobacterium tuberculosis	SC	2013-02-16	ERR228048	ERX202707	PRJEB2138					HR-TB					S		R						S	R							CRyPTIC_WHO2021_PMC7612554	99.55	3127884	71	tuberculosis	0.867
SAMEA112801166	WGS	PAIRED	ILLUMINA	ERS14808712	ERP010814								lineage1.2.2.2	lineage1.2.2.2		Mycobacterium tuberculosis	FZB	2023-07-20	ERR11067318	ERX10514248	PRJEB9680					Sensitive																						99.22	1413258	47	tuberculosis	1.976
SAMEA1904083	WGS	PAIRED	['ILLUMINA','ILLUMINA']	ERS207886									lineage3.1.2	lineage3.1.2		Mycobacterium tuberculosis			['ERR278588','ERR386947']	['ERX359177','ERX251921']	PRJEB2221					Sensitive																						99.3	3637210	81	tuberculosis	0.39
SAMN40273330	WGS	PAIRED	ILLUMINA	SRS20671434	SRP493618	Asia	GEO	Tbilisi	2017	human	Homo sapiens	3	lineage4.3.3	lineage4.3.3		Mycobacterium tuberculosis	NIH / NIAID	2024-03-06	SRR28239957	SRX23851360	PRJNA1074779		sputum			Sensitive																						99.78	1114291	37	tuberculosis	2.301
SAMN12126251	WGS	PAIRED	ILLUMINA	SRS5017398	SRP211812	North America	CAN	Quebec,Nunavik		human	Homo sapiens	3	lineage4.1.2	lineage4.1.2		Mycobacterium tuberculosis	HARVARD T.H. CHAN SCHOOL OF PUBLIC HEALTH	2019-06-24	SRR9588563	SRX6354431	PRJNA549270					HR-TB																						99.46	1637155	37	tuberculosis	0.409
SAMEA112803101	WGS	PAIRED	ILLUMINA	ERS14810647	ERP010814									lineage3.1.3		Mycobacterium tuberculosis	FZB	2023-07-20	ERR11043391	ERX10490182	PRJEB9680
SAMEA112806427	WGS	PAIRED	ILLUMINA	ERS14813973	ERP010814								lineage4.3.3	lineage4.3.3		Mycobacterium tuberculosis	FZB	2023-07-21	ERR11082787	ERX10530156	PRJEB9680					MDR-TB																						99.71	1763835	59	tuberculosis	1.16
SAMEA1118054	WGS	PAIRED	ILLUMINA	ERS2397463	ERP107961	Europe	GBR	England					lineage3.1.1	lineage3.1.1	L3.1.1	Mycobacterium tuberculosis	PHE	2021-10-23	ERR2512873	ERX2532083	PRJEB25991					Sensitive					S		S					S	S								Walker_2022	99.57	1674164	55	tuberculosis	2.646
SAMEA112800351	WGS	PAIRED	ILLUMINA	ERS14807897	ERP010814								lineage4.1.2.1	lineage4.1.2.1		Mycobacterium tuberculosis	FZB	2023-07-20	ERR11050315	ERX10497106	PRJEB9680					Sensitive																						99.49	1553645	53	tuberculosis	1.948
SAMN20525151	WGS	PAIRED	ILLUMINA	SRS9703294	SRP330727	Asia	CHN	Zheijiang	2013	human	Homo sapiens	3	lineage2.2.1	lineage2.2.1		Mycobacterium tuberculosis	SCHOOL OF PUBLIC HEALTH, FUDAN UNIVERSITY	2021-08-08	SRR15369027	SRX11671187	PRJNA751240		sputum			Pre-XDR-TB																						99.53	1723650	59	tuberculosis	1.451
SAMEA5164448	WGS	PAIRED	ILLUMINA	ERS2972170	ERP112727								lineage4.1.2.1	lineage4.1.2.1		Mycobacterium tuberculosis	WELLCOME SANGER INSTITUTE	2020-04-19	ERR4024996	ERX4026384	PRJEB30294					Sensitive																						99.56	1804340	58	tuberculosis	0.555
SAMN08214983	WGS	PAIRED	ILLUMINA	SRS2774784	SRP119652	North America	CAN	British Columbia	2007	human	Homo sapiens	3	lineage4.1.2.1	lineage4.1.2.1	L4	Mycobacterium tuberculosis	BC CENTRE FOR DISEASE CONTROL PUBLIC HEALTH LABORATORY	2017-12-25	SRR6397753	SRX3490905	PRJNA413593					Sensitive					S		S						S	S							CRyPTIC_WHO2021_PMC7612554	99.44	1820451	50	tuberculosis	1.015
SAMEA8718850	WGS	PAIRED	ILLUMINA	ERS6403295	ERP128647	Africa	ZAF						lineage4.4.1.1.1	lineage4.4.1.1.1		Mycobacterium tuberculosis	CTB/NICD	2022-03-15	ERR8975724	ERX5543954	PRJEB44577					Pre-XDR-TB	S				R	R	R	S	R				R		S	R		R	S	R	CRyPTIC_reuse_table	99.68	1845281	64	tuberculosis	0.931
SAMEA7528880	WGS	PAIRED	ILLUMINA	ERS5285350	ERP124850	Asia	IND	Mumbai					lineage4.3.3	lineage4.3.3		Mycobacterium tuberculosis	FOUNDATION FOR MEDICAL RESEARCH INDIA	2021-11-10	ERR4800295	ERX4669710	PRJEB41116					Sensitive	S	S				S	S	S	S				S			S		S	S		Walker_2022	99.67	1551692	51	tuberculosis	0.664
SAMEA14493586	WGS	PAIRED	ILLUMINA	ERS12121949	ERP134958	Africa	ZAF		2015	human	Homo sapiens	3	lineage4.1.2.1	lineage4.1.2.1		Mycobacterium tuberculosis	UNIVERSITY OF ANTWERP	2022-06-26	ERR9806967	ERX9353953	PRJEB50385		sputum			Pre-XDR-TB																						99.21	1676406	46	tuberculosis	1.035
SAMN22608728	WGS	PAIRED	ILLUMINA	SRS10747066	SRP343493	North America	USA	New York	2019				lineage4.9	lineage4.9	L4	Mycobacterium tuberculosis	MSKCC	2021-10-27	SRR16600363	SRX12801502	PRJNA775641				H37Rv	Sensitive																						99.73	1908499	22	tuberculosis	0.337
SAMN28549510	WGS	PAIRED	ILLUMINA	SRS13106506	SRP374006	North America	USA	Suffolk County	2016	human	Homo sapiens	3	lineage1.2.1.2.1	lineage1.2.1.2.1		Mycobacterium tuberculosis	WADSWORTH CENTER	2022-05-20	SRR19317514	SRX15377600	PRJNA835805		pleural fluid			Sensitive																						99.25	1413878	64	tuberculosis	2.59
SAMEA4798808	WGS	PAIRED	ILLUMINA	ERS2618728	ERP109980	Africa	COD	Kinshasa	2008	human	Homo sapiens	3	lineage4.3.2	lineage4.3.2	L4.3.2	Mycobacterium tuberculosis	INSTITUTE OF TROPICAL MEDICINE	2018-10-09	ERR2707093	ERX2721372	PRJEB27847		sputum			MDR-TB																						99.82	1603692	56	tuberculosis	2.399
SAMN36849600	WGS	PAIRED	ILLUMINA	SRS18516721	SRP453313	Asia	CHN	Shandong	2018	human	Homo sapiens	3	lineage2.2.1	lineage2.2.1	L4	Mycobacterium tuberculosis	SHANDONG PROVINCIAL HOSPITAL	2023-08-05	SRR25534483	SRX21263644	PRJNA1002108		As reported: phlegm		H37Rv	Other																						99.59	1857095	65	tuberculosis	3.085
SAMEA7526036	WGS	PAIRED	ILLUMINA	ERS5282509	ERP124850	Asia	IND	Mumbai					lineage2.2.1	lineage2.2.1		Mycobacterium tuberculosis	FOUNDATION FOR MEDICAL RESEARCH INDIA	2021-11-09	ERR4797485	ERX4666901	PRJEB41116					Pre-XDR-TB	S	S			R	R	R	S	R				R			S	S	R	S	R	['Walker_2022','CRyPTIC_reuse_table']	99.35	1706809	50	tuberculosis	2.165
SAMEA7554121	WGS	PAIRED	ILLUMINA	ERS5310766	ERP124941	Europe	GBR						lineage1.2.1.1	lineage1.2.1.1		Mycobacterium tuberculosis	PUBLIC HEALTH ENGLAND	2021-11-11	ERR4820754	ERX4690596	PRJEB41201					Sensitive					S		S						S								Walker_2022	99.2	2590534	56	tuberculosis	2.442
SAMN05806744	WGS	PAIRED	ILLUMINA	SRS1745907	SRP091536	Asia	BGD	Damien Foundation Project area	2010	human	Homo sapiens	3	lineage1.2.2.2	lineage1.2.2.2		Mycobacterium tuberculosis	INSTITUTE OF TROPICAL MEDICINE	2016-10-14	SRR4423177	SRX2245361	PRJNA343956		sputum			Pre-XDR-TB																						99.28	1898250	93	tuberculosis	2.36
SAMEA112799499	WGS	PAIRED	ILLUMINA	ERS14807045	ERP010814								lineage2.2.1	lineage2.2.1		Mycobacterium tuberculosis	FZB	2023-07-20	ERR11049334	ERX10496124	PRJEB9680					Other																						99.51	1719645	58	tuberculosis	1.62
SAMN37848653	WGS	PAIRED	ILLUMINA	SRS19170158	SRP466602	Asia	VNM	Ho Chi Minh City		human	Homo sapiens	3	lineage4.5	lineage4.5		Mycobacterium tuberculosis	UNIVERSITY OF MELBOURNE/ THE PETER DOHERTY INSTITUTE FOR INFECTION AND IMMUNITY	2023-10-16	SRR26399320	SRX22105077	PRJNA1028637		sputum			Other																						99.45	1584845	50	tuberculosis	0.631
SAMEA7552862	WGS	PAIRED	ILLUMINA	ERS5309509	ERP124941	Europe	GBR						lineage4.4.1.2	lineage4.4.1.2		Mycobacterium tuberculosis	PUBLIC HEALTH ENGLAND	2021-11-10	ERR4819497	ERX4689339	PRJEB41201					Sensitive					S		S					S	S								Walker_2022	98.88	924169	27	tuberculosis	7.774
SAMD00029553	WGS	PAIRED	ILLUMINA	DRS043721	DRP003615	Asia	JPN	Tochigi	2008	human	Homo sapiens	3	lineage2.2.1	lineage2.2.1		Mycobacterium tuberculosis	NCGM	2017-04-28	DRR034508	DRX031141	PRJDB3875		sputum			HR-TB																						98.94	671819	31	tuberculosis	5.4
SAMEA3432812	WGS	PAIRED	ILLUMINA	ERS2401576	ERP107972	Europe	GBR	England					lineage2.2.1	lineage2.2.1	L2.2.1	Mycobacterium tuberculosis	PHE	2021-10-23	ERR2516899	ERX2536114	PRJEB26001					MDR-TB	R	R			R		R	R	S				R					S			Walker_2022	99.66	1863517	64	tuberculosis	1.942
SAMN35544028	WGS	PAIRED	ILLUMINA	SRS18878257	SRP460313	Asia	OMN			human	Homo sapiens	3	lineage4.2.2	lineage4.2.2		Mycobacterium tuberculosis	EMORY UNIVERSITY SCHOOL OF MEDICINE	2023-10-13	SRR26056407	SRX21772742	PRJNA977967		sputum			Sensitive																						99.51	1834929	62	tuberculosis	1.107
SAMN20525060	WGS	PAIRED	ILLUMINA	SRS9703568	SRP330727	Asia	CHN	Zheijiang	2013	human	Homo sapiens	3	lineage2.2.1	lineage2.2.1		Mycobacterium tuberculosis	SCHOOL OF PUBLIC HEALTH, FUDAN UNIVERSITY	2021-08-08	SRR15368754	SRX11671460	PRJNA751240		sputum			Sensitive																						99.55	1610476	55	tuberculosis	0.965
SAMEA4706662	WGS	PAIRED	ILLUMINA	ERS2526824	ERP021867	Europe	GBR						La1.8.1	La1.8.1	La1	Mycobacterium bovis	WELLCOME SANGER INSTITUTE	2019-07-18	ERR3439399	ERX3461419	PRJEB19799					Other																						99.48	1187555	40	tuberculosis	2.811
SAMN21616852	WGS	PAIRED	ILLUMINA	SRS10317047	SRP338617	North America	CAN	Ontario	2019	human	Homo sapiens	3	lineage1.2.1.2.1	lineage1.2.1.2.1		Mycobacterium tuberculosis	PUBLIC HEALTH ONTARIO	2021-09-24	SRR16058001	SRX12344667	PRJNA766079					Other					S		S					S	S								CRyPTIC_WHO2021_PMC7612554	99.3	1008738	49	tuberculosis	2.282
SAMEA8742605	WGS	PAIRED	ILLUMINA	ERS6422186	ERP135631	Africa	ZAF						lineage4.3.2	lineage4.3.2		Mycobacterium tuberculosis	UNIVERSITY OF CAPE TOWN	2022-03-15	ERR8686218	ERX8350902	PRJEB51042					Sensitive	S				S	S	S	S	S				S		S	S	S	S	S	S	CRyPTIC_reuse_table	99.79	1705870	58	tuberculosis	0.661
SAMN30157889	WGS	PAIRED	ILLUMINA	SRS14573347	SRP390552	Asia	CHN	Guangdong	2017	human	Homo sapiens	3	lineage1.2.1.2	lineage1.2.1.2		Mycobacterium tuberculosis	CENTRE FOR TUBERCULOSIS CONTROL OF GUANGDONG PROVINCE	2022-08-08	SRR20969733	SRX16987583	PRJNA866200		sputum			Sensitive																						99.42	1834260	62	tuberculosis	0.582
SAMEA7156901	WGS	PAIRED	['ILLUMINA','ILLUMINA']	ERS4917364		Asia	GEO						lineage2.2.1	lineage2.2.1		Mycobacterium tuberculosis			['ERR5864715','ERR5864714']	['ERX5510510','ERX5510509']	PRJEB39561					MDR-TB																						99.14	1511685	39	tuberculosis	1.879
SAMEA7549082	WGS	PAIRED	ILLUMINA	ERS5305734	ERP124941	Europe	GBR						lineage4.1.2.1	lineage4.1.2.1		Mycobacterium tuberculosis	PUBLIC HEALTH ENGLAND	2021-11-10	ERR4815722	ERX4685564	PRJEB41201					Sensitive					S		S						S								Walker_2022	99.53	1766816	39	tuberculosis	1.981
SAMEA7553095	WGS	PAIRED	ILLUMINA	ERS5309741	ERP124941	Europe	GBR						lineage4.8	lineage4.8		Mycobacterium tuberculosis	PUBLIC HEALTH ENGLAND	2021-11-10	ERR4819729	ERX4689571	PRJEB41201					Sensitive					S		S						S								Walker_2022	99.6	2406066	55	tuberculosis	1.588
SAMN40273315	WGS	PAIRED	ILLUMINA	SRS20670978	SRP493618	Asia	GEO	Tbilisi	2021	human	Homo sapiens	3	lineage2.2.1	lineage2.2.1		Mycobacterium tuberculosis	NIH / NIAID	2024-03-06	SRR28239914	SRX23850905	PRJNA1074779		sputum			Other																						99.42	1136784	37	tuberculosis	2.943
SAMN19658124	WGS	PAIRED	ILLUMINA	SRS9180087	SRP323639	Europe	MDA		2019	human	Homo sapiens	3	lineage4.8	lineage4.8		Mycobacterium tuberculosis	SIMON FRASER UNIVERSITY	2021-06-12	SRR14782761	SRX11116104	PRJNA736718					Sensitive																						99.42	1680203	28	tuberculosis	1.327
SAMEA7555191	WGS	PAIRED	ILLUMINA	ERS5311834	ERP124941	Europe	GBR						lineage3	lineage3		Mycobacterium tuberculosis	PUBLIC HEALTH ENGLAND	2021-11-11	ERR4821822	ERX4691664	PRJEB41201					Sensitive																						98.98	1559892	35	tuberculosis	2.361
SAMEA3501290	WGS	PAIRED	ILLUMINA	ERS808439	ERP011469	Europe	DNK		1994	human	Homo sapiens	3	lineage4.3.3	lineage4.3.3	L4	Mycobacterium tuberculosis	DTU SYSTEMS BIOLOGY	2022-07-16	ERR979068	ERX1055934	PRJEB10245		sputum			Sensitive																						99.61	1796184	40	tuberculosis	2.817
SAMEA7526988	WGS	PAIRED	ILLUMINA	ERS5283460	ERP124850	Asia	IND	Mumbai					lineage2.2.1.2	lineage2.2.1.2		Mycobacterium tuberculosis	FOUNDATION FOR MEDICAL RESEARCH INDIA	2021-11-10	ERR4798430	ERX4667852	PRJEB41116					MDR-TB	S	S				R		S	S							S		S	S		Walker_2022	99.59	1693652	55	tuberculosis	2.76
SAMN31673070	WGS	PAIRED	ILLUMINA	SRS15724060	SRP407089	Oceania	AUS	NSW	2018	human	Homo sapiens	3	lineage2.2.2	lineage2.2.2		Mycobacterium tuberculosis	INSTITUTE OF CLINICAL PATHOLOGY AND MEDICAL RESEARCH	2022-11-09	SRR22251278	SRX18227778	PRJNA899911					Sensitive																						99.35	1433104	48	tuberculosis	2.902
SAMEA114663514	WGS	PAIRED	ILLUMINA	ERS17079381	ERP111748	Europe	PRT		2021				lineage4.1.2	lineage4.1.2		Mycobacterium tuberculosis	NATIONAL INSTITUTE OF HEALTH DR. RICARDO JORGE	2023-11-26	ERR12311959	ERX11688884	PRJEB29446					Sensitive																						99.53	1354046	47	tuberculosis	2.947
SAMEA4706637	WGS	PAIRED	ILLUMINA	ERS2526799	ERP021867	Europe	GBR						La1.8.1	La1.8.1	La1	Mycobacterium bovis	WELLCOME SANGER INSTITUTE	2019-07-18	ERR3439374	ERX3461394	PRJEB19799					Other																						99.47	1114392	28	tuberculosis	10.036
SAMN09399509	WGS	PAIRED	ILLUMINA	SRS3637854	SRP075210	Asia	AZE		2016	human	Homo sapiens	3	lineage4.8	lineage4.8	L4	Mycobacterium tuberculosis	BI	2018-08-08	SRR7657758	SRX4519375	PRJNA318002		sputum			HR-TB																						99.69	1618975	56	tuberculosis	1.397
SAMEA5189576	WGS	PAIRED	ILLUMINA	ERS2997071	ERP021867	Europe	GBR						La1.8.1	La1.8.1	La1	Mycobacterium bovis	WELLCOME SANGER INSTITUTE	2020-06-04	ERR4187941	ERX4149710	PRJEB19799					Other																						99.41	1184499	37	tuberculosis	2.296
SAMEA112804203	WGS	PAIRED	ILLUMINA	ERS14811749	ERP010814								lineage4.1.2.1	lineage4.1.2.1		Mycobacterium tuberculosis	FZB	2023-07-20	ERR11044519	ERX10491310	PRJEB9680					Sensitive																						99.5	1629267	55	tuberculosis	1.917
SAMEA7526518	WGS	PAIRED	ILLUMINA	ERS5282991	ERP124850	Asia	IND	Mumbai					lineage2.2.1	lineage2.2.1		Mycobacterium tuberculosis	FOUNDATION FOR MEDICAL RESEARCH INDIA	2021-11-09	ERR4797965	ERX4667383	PRJEB41116					XDR-TB	R	S				R		R	R							S		R	R		Walker_2022	99.33	1779027	53	tuberculosis	1.334
SAMEA112804055	WGS	PAIRED	ILLUMINA	ERS14811601	ERP010814								lineage3.1.1	lineage3.1.1		Mycobacterium tuberculosis	FZB	2023-07-20	ERR11044371	ERX10491162	PRJEB9680					Sensitive																						99.42	1664310	56	tuberculosis	1.158
SAMEA11961664	WGS	PAIRED	ILLUMINA	ERS9608749	ERP111748	Europe	PRT		2014				lineage4.8	lineage4.8		Mycobacterium tuberculosis	NATIONAL INSTITUTE OF HEALTH DR. RICARDO JORGE	2022-07-19	ERR7764372	ERX7332456	PRJEB29446					Sensitive																						99.69	1593350	54	tuberculosis	2.036
SAMEA2533456	WGS	PAIRED	ILLUMINA	ERS456858	ERP010814	Europe	DEU						lineage4.8	lineage4.8	L4.8	Mycobacterium tuberculosis	FZB	2015-06-25	ERR550768	ERX509837	PRJEB9680					Sensitive					S		S					S	S	R							CRyPTIC_WHO2021_PMC7612554	99.7	1554309	35	tuberculosis	2.887
SAMEA4798739	WGS	PAIRED	ILLUMINA	ERS2618659	ERP109980	Africa	COD	Kinshasa	2007	human	Homo sapiens	3	lineage4.6.1.2	lineage4.6.1.2	L4.6.1.2	Mycobacterium tuberculosis	INSTITUTE OF TROPICAL MEDICINE	2018-10-09	ERR2707024	ERX2721303	PRJEB27847		sputum			MDR-TB																						99.63	1588729	52	tuberculosis	1.708
SAMN27765620	WGS	PAIRED	ILLUMINA	SRS12741451	SRP276100	North America	USA	New York	2019	human	Homo sapiens	3	lineage4.3.3	lineage4.3.3		Mycobacterium tuberculosis	WADSWORTH CENTER	2022-04-25	SRR18914166	SRX14992117	PRJNA650381		pleural fluid			Sensitive																						99.72	1572095	73	tuberculosis	2.676
SAMEA112799687	WGS	PAIRED	ILLUMINA	ERS14807233	ERP010814								lineage4.1.2.1	lineage4.1.2.1		Mycobacterium tuberculosis	FZB	2023-07-20	ERR11049547	ERX10496337	PRJEB9680					Sensitive																						99.29	1586800	50	tuberculosis	1.859
SAMEA7156936	WGS	PAIRED	['ILLUMINA','ILLUMINA']	ERS4917398		Asia	GEO						lineage2.2.1	lineage2.2.1		Mycobacterium tuberculosis			['ERR5864782','ERR5864783']	['ERX5510578','ERX5510577']	PRJEB39561					Pre-XDR-TB																						99.4	2797670	76	tuberculosis	2.152
SAMEA7548563	WGS	PAIRED	ILLUMINA	ERS5305215	ERP124941	Europe	GBR						lineage3	lineage3		Mycobacterium tuberculosis	PUBLIC HEALTH ENGLAND	2021-11-10	ERR4815203	ERX4685045	PRJEB41201					HR-TB					S		R						S	S							Walker_2022	99.36	1840495	42	tuberculosis	2.137
SAMEA10030432	WGS	PAIRED	ILLUMINA	ERS7708639	ERP132622	Africa	ZAF						lineage2.2.2	lineage2.2.2	L2.2.2	Mycobacterium tuberculosis	FZB	2022-07-28	ERR7911531	ERX7478928	PRJEB48275					MDR-TB	R				S		R	R	R				R								Finci_2022	99.56	1744628	60	tuberculosis	1.941
SAMEA1688515	WGS	PAIRED	ILLUMINA	ERS163404	ERP001072	Africa	MWI	Karonga	1999	human	Homo sapiens	3	lineage4.3.4.2.1	lineage4.3.4.2.1	L4.3.4.2.1	Mycobacterium tuberculosis	SC	2013-01-23	ERR221588	ERX196253	PRJEB2794		sputum			Sensitive							S						S								Coll_2018	99.72	2707766	62	tuberculosis	1.355
SAMEA5189825	WGS	PAIRED	ILLUMINA	ERS2997319	ERP021867	Europe	GBR						La1.8.1	La1.8.1	La1	Mycobacterium bovis	WELLCOME SANGER INSTITUTE	2020-06-04	ERR4188389	ERX4150158	PRJEB19799					Other																						99.45	1380916	45	tuberculosis	2.229
SAMEA8742401	WGS	PAIRED	ILLUMINA	ERS6421983	ERP128679	Africa	ZAF						lineage2.2.1.1	lineage2.2.1.1		Mycobacterium tuberculosis	CTB/NICD	2021-11-11	ERR5918072	ERX5559163	PRJEB44608					Sensitive	S				S	S	S	S	S			S	S		S	S	S	S	S	S	['Walker_2022','CRyPTIC_reuse_table']	99.61	1728245	59	tuberculosis	1.298
SAMEA4706494	WGS	PAIRED	ILLUMINA	ERS2526656	ERP021867	Europe	GBR						La1.8.1	La1.8.1	La1	Mycobacterium bovis	WELLCOME SANGER INSTITUTE	2019-07-18	ERR3439231	ERX3461251	PRJEB19799					Other																						96.01	770973	26	tuberculosis	2.541
SAMN39286683	WGS	PAIRED	ILLUMINA	SRS20075220	SRP399923	Oceania	AUS	Victoria	2019	human	Homo sapiens	3	lineage3			Mycobacterium tuberculosis	MDUPHL	2024-01-07	SRR27450269	SRX23121668	PRJNA857537					Sensitive																						99.41	1704991	59	tuberculosis	1.856
SAMN07765883	WGS	PAIRED	ILLUMINA	SRS2577179	SRP119652	North America	CAN	British Columbia	2005	human	Homo sapiens	3	lineage1.2.1.2.1	lineage1.2.1.2.1	L1	Mycobacterium tuberculosis	BC CENTRE FOR DISEASE CONTROL PUBLIC HEALTH LABORATORY	2017-10-10	SRR6152879	SRX3264957	PRJNA413593					Sensitive					S		S						S	S							CRyPTIC_WHO2021_PMC7612554	99.42	1844018	52	tuberculosis	0.745
SAMN19688651	WGS	PAIRED	ILLUMINA	SRS9198597	SRP323639	Europe	MDA		2018	human	Homo sapiens	3	lineage4.3.3	lineage4.3.3		Mycobacterium tuberculosis	SIMON FRASER UNIVERSITY	2021-06-13	SRR14801904	SRX11135207	PRJNA736718					Sensitive																						99.75	1770918	60	tuberculosis	0.696
SAMN09725776	WGS	PAIRED	ILLUMINA	SRS3606757	SRP155672	Oceania	NZL	Wairau	2017	ferret	Mustela sp.	2	La1.8.1	La1.8.1	La1	Mycobacterium bovis	AGRESEARCH	2018-07-29	SRR7617675	SRX4482409	PRJNA479921					HR-TB																						99.43	438462	22	tuberculosis	14.816
SAMEA3231750	WGS	PAIRED	ILLUMINA	ERS652972	ERP008602	South America	ARG	Buenos Aires	2013	human	Homo sapiens	3	lineage4.1.2.1.1	lineage4.1.2.1.1	L4.1.2.1.1	Mycobacterium tuberculosis	NORWEGIAN INSTITUTE OF PUBLIC HEALTH	2015-02-19	ERR760902	ERX705663	PRJEB7669		sputum			MDR-TB																						99.5	1576072	36	tuberculosis	1.483
SAMN21616572	WGS	PAIRED	ILLUMINA	SRS10317552	SRP338617	North America	CAN	Ontario	2018	human	Homo sapiens	3	lineage1.1.2	lineage1.1.2		Mycobacterium tuberculosis	PUBLIC HEALTH ONTARIO	2021-09-24	SRR16058690	SRX12345173	PRJNA766079					Sensitive					S		S					R	S								CRyPTIC_WHO2021_PMC7612554	99.38	1114281	69	tuberculosis	2.485
SAMN18648374	WGS	PAIRED	ILLUMINA	SRS8656566	SRP289688	South America	BRA	Mato Grosso do Sul, Dourados	2015	human	Homo sapiens	3	lineage4.4.1.1	lineage4.4.1.1	L4.4.1.1	Mycobacterium tuberculosis	STANFORD UNIVERSITY	2021-04-07	SRR14165054	SRX10533293	PRJNA671770		sputum			HR-TB																						99.75	1555883	52	tuberculosis	0.88
SAMN40566587	WGS	PAIRED	ILLUMINA	SRS20809021	SRP338930	North America	USA	New York state	2019	human	Homo sapiens	3	lineage2.2.1.1	lineage2.2.1.1		Mycobacterium tuberculosis	WADSWORTH CENTER	2024-03-21	SRR28409726	SRX24013892	PRJNA766641					Sensitive																						99.59	898825	49	tuberculosis	3.559
SAMN31672947	WGS	PAIRED	ILLUMINA	SRS15724665	SRP407089	Oceania	AUS	NSW	2017	human	Homo sapiens	3	lineage2.2.1	lineage2.2.1		Mycobacterium tuberculosis	INSTITUTE OF CLINICAL PATHOLOGY AND MEDICAL RESEARCH	2022-11-10	SRR22251946	SRX18228383	PRJNA899911					Sensitive																						99.34	1679795	55	tuberculosis	2.138
SAMEA2150397	WGS	PAIRED	ILLUMINA	ERS327802	ERP003508								lineage4.6.2.2	lineage4.6.2.2	L4	Mycobacterium tuberculosis	SC	2014-03-08	ERR369710	ERX342419	PRJEB4239					HR-TB																						99.83	1864601	43	tuberculosis	1.226
SAMN40273453	WGS	PAIRED	ILLUMINA	SRS20671034	SRP493618	Asia	GEO	Tbilisi	2022	human	Homo sapiens	3	lineage2.2.1	lineage2.2.1		Mycobacterium tuberculosis	NIH / NIAID	2024-03-06	SRR28239858	SRX23850961	PRJNA1074779		sputum			Sensitive																						99.31	1394939	45	tuberculosis	0.862
SAMN28177966	WGS	PAIRED	ILLUMINA	SRS12959005	SRP374006	North America	USA	Westchester County	2016	human	Homo sapiens	3	lineage4.3.2	lineage4.3.2		Mycobacterium tuberculosis	WADSWORTH CENTER	2022-05-10	SRR19158669	SRX15225120	PRJNA835805		sputum			Sensitive																						99.66	1420231	73	tuberculosis	2.697
SAMEA4706854	WGS	PAIRED	ILLUMINA	ERS2527015	ERP021867	Europe	GBR						La1.8.1	La1.8.1	La1	Mycobacterium bovis	WELLCOME SANGER INSTITUTE	2019-07-18	ERR3439590	ERX3461610	PRJEB19799					Other																						99.42	1063083	35	tuberculosis	2.519
SAMN21236243	WGS	PAIRED	ILLUMINA	SRS10023492	SRP335713	Asia	CHN	Shanghai		human	Homo sapiens	3	lineage2.2.1.1	lineage2.2.1.1		Mycobacterium tuberculosis	SHANGHI CDC	2021-09-05	SRR15723222	SRX12018536	PRJNA760838		sputum			Sensitive																						99.55	1730521	57	tuberculosis	1.981
SAMN05915270	WGS	PAIRED	ILLUMINA	SRS20795671	SRP496567	South America	PER	Lima	2012	human	Homo sapiens	3	lineage4.1.1	lineage4.1.1		Mycobacterium tuberculosis	FIND, THE FOUNDATION FOR INNOVATIVE NEW DIAGNOSTICS	2024-03-20	SRR28394248	SRX23999104	PRJNA343736		As reported: patient			MDR-TB																						99.49	1849074	52	tuberculosis	0.63
SAMN08626073	WGS	PAIRED	ILLUMINA	SRS3034701	SRP134826	Asia	CHN	Gansu	2007	human	Homo sapiens	3	lineage2.2.1	lineage2.2.1	L2.2.1	Mycobacterium tuberculosis	BEIJING INSTITUTE OF GENOMICS,CHINESE ACADEMY OF SCIENCES	2018-03-12	SRR6824666	SRX3781155	PRJNA436454		sputum			MDR-TB																						99.28	1736074	59	tuberculosis	0.966
SAMEA112799166	WGS	PAIRED	ILLUMINA	ERS14806712	ERP010814								lineage4.1.2.1	lineage4.1.2.1		Mycobacterium tuberculosis	FZB	2023-07-20	ERR11044910	ERX10491701	PRJEB9680					Sensitive																						99.49	1673848	57	tuberculosis	2.084
SAMEA112802192	WGS	PAIRED	ILLUMINA	ERS14809738	ERP010814									lineage2.2.1		Mycobacterium tuberculosis	FZB	2023-07-21	ERR11068392	ERX10515322	PRJEB9680
SAMN06251200	WGS	['PAIRED','SINGLE']	['ILLUMINA','ILLUMINA']	SRS2185164		Africa	ZAF			human	Homo sapiens	3	lineage2.2.1.1	lineage2.2.1.1	L2	Mycobacterium tuberculosis			['SRR5535716','SRR11947390']	['SRX8491879','SRX2805306']	PRJNA300846		sputum			Sensitive																						90.58	1142154	23	tuberculosis	4.746
SAMEA104600553	WGS	PAIRED	ILLUMINA	ERS2211835	ERP105903								lineage2.2.1	lineage2.2.1		Mycobacterium tuberculosis complex sp.	FZB	2022-07-15	ERR2307789	ERX2359081	PRJEB24099					MDR-TB																						80.75	1148634	39	tuberculosis	3.82
SAMN14916018	WGS	PAIRED	ILLUMINA	SRS6657618	SRP261499	Asia	KGZ		2019	human	Homo sapiens	3	lineage2.2.1	lineage2.2.1	L2	Mycobacterium tuberculosis	NIAID TB PORTALS PROGRAM	2020-05-13	SRR11786870	SRX8339150	PRJNA632617		mucus			MDR-TB																						99.48	1496444	85	tuberculosis	1.985
SAMEA4752954	WGS	PAIRED	ILLUMINA	ERS2573054	ERP109327											Mycobacterium tuberculosis	STPH	2018-10-29	ERR2659171	ERX2675549	PRJEB27266					Sensitive																						98.83	1260010	41	tuberculosis	9.339
SAMEA5542056	WGS	PAIRED	ILLUMINA	ERS3344115	ERP114520	Asia	PHL						lineage1.2.1.2.1	lineage1.2.1.2.1	L2.2.1	Mycobacterium tuberculosis	LSHTM	2019-07-23	ERR3256147	ERX3282916	PRJEB31905					Sensitive																						99.43	1236375	82	tuberculosis	0.954
SAMN06092682	WGS	PAIRED	ILLUMINA	SRS1829731	SRP094134	Asia	VNM	Ho Chi Minh City		human	Homo sapiens	3	lineage2.2.1	lineage2.2.1	L2.2.1	Mycobacterium tuberculosis	UNIVERSITY OF MELBOURNE	2016-12-01	SRR5067491	SRX2387789	PRJNA355614		sputum			HR-TB																						99.25	1282097	43	tuberculosis	3.617
SAMEA7525604	WGS	PAIRED	ILLUMINA	ERS5282078	ERP124850	Asia	IND	Mumbai					lineage3.1	lineage3.1		Mycobacterium tuberculosis	FOUNDATION FOR MEDICAL RESEARCH INDIA	2021-11-09	ERR4797062	ERX4666477	PRJEB41116					Sensitive	S	S			S	S	S	S	S				S		S	S	S	S	S	S	['Walker_2022','CRyPTIC_reuse_table']	99.49	1542073	49	tuberculosis	3.075
SAMEA12850736	WGS	PAIRED	ILLUMINA	ERS10459441	ERP123095	Asia	GEO		2016				lineage2.2.1	lineage2.2.1		Mycobacterium tuberculosis	SWISS TROPICAL AND PUBLIC HEALTH INSTITUTE	2023-07-27	ERR11243562	ERX10651766	PRJEB39561		sputum			MDR-TB																						99.36	1754509	38	tuberculosis	0.83
SAMEA9976236	WGS	PAIRED	ILLUMINA	ERS7654515	ERP123401	South America	PER	Lima	2010	human	Homo sapiens	3	lineage4.3.3	lineage4.3.3		Mycobacterium tuberculosis	IMPERIAL COLLEGE LONDON	2021-10-15	ERR6865539	ERX6488967	PRJEB39837					MDR-TB																						99.63	1380462	47	tuberculosis	0.747
SAMEA104614367	WGS	PAIRED	ILLUMINA	ERS2225649	ERP106291	Asia	IDN	Bandung					lineage2.2.2	lineage2.2.2		Mycobacterium tuberculosis	WELLCOME SANGER INSTITUTE	2019-06-02	ERR3273132	ERX3300006	PRJEB24463					Pre-XDR-TB																						99.57	2005382	69	tuberculosis	1.165
SAMEA7561907	WGS	PAIRED	ILLUMINA	ERS5318542	ERP124983	Europe	ITA						lineage4.6.2.2	lineage4.6.2.2		Mycobacterium tuberculosis	SAN RAFFAELE SCIENTIFIC INSTITUTE	2021-11-11	ERR4829469	ERX4699453	PRJEB41242					Sensitive	S				S	S	S	S	S				S		S	S	R	S	S	S	['Walker_2022','CRyPTIC_reuse_table']	99.58	1632728	53	tuberculosis	2.899
SAMN19657683	WGS	PAIRED	ILLUMINA	SRS9179601	SRP323639	Europe	MDA		2018	human	Homo sapiens	3	lineage4.2.1.1	lineage4.2.1.1		Mycobacterium tuberculosis	SIMON FRASER UNIVERSITY	2021-06-11	SRR14782250	SRX11115615	PRJNA736718					Sensitive																						99.49	1827120	64	tuberculosis	1.792
SAMN17301453	WGS	PAIRED	ILLUMINA	SRS8020944	SRP301501	Asia	CHN	Sichuan		human	Homo sapiens	3	lineage2.2.1.1	lineage2.2.1.1		Mycobacterium tuberculosis	SCHOOL OF PUBLIC HEALTH, FUDAN UNIVERSITY	2021-01-13	SRR13423648	SRX9838649	PRJNA691674		sputum			Sensitive																						99.13	1724401	46	tuberculosis	1.014
SAMEA7555177	WGS	PAIRED	ILLUMINA	ERS5311820	ERP124941	Europe	GBR						lineage3	lineage3		Mycobacterium tuberculosis	PUBLIC HEALTH ENGLAND	2021-11-11	ERR4821808	ERX4691650	PRJEB41201					Sensitive					S		S						S								Walker_2022	99.52	1787221	40	tuberculosis	2.034
SAMEA95532418	WGS	PAIRED	ILLUMINA	ERS1565491	ERP015827	Africa	ZAF		2009	human	Homo sapiens	3	lineage2.2.1	lineage2.2.1	L2.2.1	Mycobacterium tuberculosis	UNIVERSITY OF CAPE TOWN	2017-03-12	ERR1873537	ERX1934062	PRJEB14199		sputum			Pre-XDR-TB	R	R		S	R	S	R	R	S	S	S	R	R	S							Coll_2018	90.53	986461	22	tuberculosis	7.964
SAMN30951632	WGS	PAIRED	ILLUMINA	SRS15190888	SRP338930	North America	USA	New York state	2016	human	Homo sapiens	3	lineage4.1.1.3	lineage4.1.1.3		Mycobacterium tuberculosis	WADSWORTH CENTER	2022-09-21	SRR21658753	SRX17658612	PRJNA766641					Sensitive																						99.51	1623414	75	tuberculosis	3.627
SAMEA112801996	WGS	PAIRED	ILLUMINA	ERS14809542	ERP010814								lineage3	lineage3		Mycobacterium tuberculosis	FZB	2023-07-21	ERR11068196	ERX10515126	PRJEB9680					Sensitive																						99.33	1645793	54	tuberculosis	1.36
SAMEA7423400	WGS	PAIRED	ILLUMINA	ERS5181748	ERP124444	Africa	CMR						lineage4.6.4	lineage4.6.4		Mycobacterium tuberculosis complex sp.	FZB	2020-12-20	ERR4872097	ERX4741310	PRJEB40777					MDR-TB																						99.41	1694430	57	tuberculosis	1.21
SAMEA7546140	WGS	PAIRED	ILLUMINA	ERS5302796	ERP124939	South America	PER		2019				lineage2.2.1	lineage2.2.1		Mycobacterium tuberculosis	UNIVERSIDAD PERUANA CAYETANO HEREDIA	2021-11-10	ERR4812636	ERX4682626	PRJEB41199					Sensitive	S				S	S	S	S	S				S		S	S	S	S	S	S	['Walker_2022','CRyPTIC_reuse_table']	99.51	1871820	70	tuberculosis	8.386
SAMN15180457	WGS	PAIRED	ILLUMINA	SRS6813583	SRP266712	Asia	MMR	Yangon		human	Homo sapiens	3	lineage2.2.1	lineage2.2.1		Mycobacterium tuberculosis	UNIVERSITY OF OTAGO	2020-06-10	SRR11972447	SRX8515927	PRJNA638161		sputum			Pre-XDR-TB																						97.94	1053900	31	tuberculosis	3.127
SAMEA7555933	WGS	PAIRED	ILLUMINA	ERS5312575	ERP124948	Europe	DEU						lineage2.2.1	lineage2.2.1		Mycobacterium tuberculosis	IML GAUTING	2021-11-11	ERR4822511	ERX4692501	PRJEB41208					Sensitive	S				S	S	S	S	S				S		S	S	S	S	S	S	['Walker_2022','CRyPTIC_reuse_table']	99.54	1720003	58	tuberculosis	1.679
SAMEA9976485	WGS	PAIRED	ILLUMINA	ERS7654764	ERP123401	South America	PER	Lima	2008	human	Homo sapiens	3	lineage4.1.2.1	lineage4.1.2.1		Mycobacterium tuberculosis	IMPERIAL COLLEGE LONDON	2021-10-15	ERR6865788	ERX6489216	PRJEB39837					Sensitive																						99.54	1363635	46	tuberculosis	0.47
SAMN08708518	WGS	PAIRED	ILLUMINA	SRS3040495	SRP128089	Europe	UKR			human	Homo sapiens	3	lineage2.2.1	lineage2.2.1		Mycobacterium tuberculosis	SAN RAFFAELE	2018-03-14	SRR6831965	SRX3787829	PRJNA428596					Sensitive	S	S			S		S	S	S			S	S	S				S			CRyPTIC_WHO2021_PMC7612554	99.47	2490068	53	tuberculosis	1.739
SAMEA7526457	WGS	PAIRED	ILLUMINA	ERS5282930	ERP124850	Asia	IND	Mumbai					lineage2.2.1	lineage2.2.1		Mycobacterium tuberculosis	FOUNDATION FOR MEDICAL RESEARCH INDIA	2021-11-09	ERR4797904	ERX4667322	PRJEB41116					Pre-XDR-TB	S	S				R		S	R							S		R	S		Walker_2022	99.49	1773135	56	tuberculosis	2.237
SAMEA1119404	WGS	PAIRED	ILLUMINA	ERS2398813	ERP107961	Europe	GBR	England					lineage3	lineage3	L3	Mycobacterium tuberculosis	PHE	2021-10-23	ERR2514223	ERX2533433	PRJEB25991					Sensitive					S		S					S	S								Walker_2022	99.49	1849191	62	tuberculosis	0.521
SAMN18357246	WGS	PAIRED	ILLUMINA	SRS8493224	SRP105419	Europe	ESP	Northeastern Spain		domestic cattle	Bos taurus	2	La1.7.1	La1.7.1	La1	Mycobacterium bovis	USDA-NVSL-DBPL	2021-03-19	SRR14001976	SRX10379290	PRJNA384785					Other																						99.49	1262731	68	tuberculosis	4.601
SAMEA1118390	WGS	PAIRED	ILLUMINA	ERS2397799	ERP107961	Europe	GBR	England					lineage4.1.2.1	lineage4.1.2.1	L4.1.2.1	Mycobacterium tuberculosis	PHE	2021-10-23	ERR2513209	ERX2532419	PRJEB25991					Sensitive					S		S					S	S								Walker_2022	99.59	1872577	64	tuberculosis	2.044
SAMN34030652	WGS	PAIRED	ILLUMINA	SRS17238878	SRP431112	Asia	VNM	Ho Chi Minh City		human	Homo sapiens	3	lineage2.2.1	lineage2.2.1		Mycobacterium tuberculosis	HARVARD SCHOOL OF PUBLIC HEALTH	2023-04-05	SRR24083600	SRX19884684	PRJNA950969					Other																						99.38	1580971	54	tuberculosis	2.629
SAMN10593519	WGS	PAIRED	ILLUMINA	SRS4235636	SRP173574	Europe	RUS	Ekaterinburg	2017	human	Homo sapiens	3	lineage2.2.1	lineage2.2.1	L2.2.1	Mycobacterium tuberculosis	VAVILOV INSTITUTE OF GENERAL GENETICS RUSSIAN ACADEMY OF SCIENCES	2019-01-09	SRR8423050	SRX5232044	PRJNA509547	tuberculoma	lung			Pre-XDR-TB																						99.56	1887859	47	tuberculosis	0.804
SAMN19657715	WGS	PAIRED	ILLUMINA	SRS9179637	SRP323639	Europe	MDA		2018	human	Homo sapiens	3	lineage2.2.1	lineage2.2.1		Mycobacterium tuberculosis	SIMON FRASER UNIVERSITY	2021-06-10	SRR14782214	SRX11115651	PRJNA736718					MDR-TB																						99.58	1808741	62	tuberculosis	2.129
SAMEA7562898	WGS	PAIRED	ILLUMINA	ERS5319531	ERP124988	Asia	VNM						lineage2.2.1	lineage2.2.1		Mycobacterium tuberculosis	OUCRU-HCMC	2021-11-11	ERR4830458	ERX4700442	PRJEB41247					Sensitive	S				S	S	S	S	S				S		S	S	S	S	S	S	['Walker_2022','CRyPTIC_reuse_table']	99.49	1656386	54	tuberculosis	1.006
SAMN30157670	WGS	PAIRED	ILLUMINA	SRS14573415	SRP390552	Asia	CHN	Guangdong	2016	human	Homo sapiens	3	lineage2.2.1.1	lineage2.2.1.1		Mycobacterium tuberculosis	CENTRE FOR TUBERCULOSIS CONTROL OF GUANGDONG PROVINCE	2022-08-08	SRR20969665	SRX16987651	PRJNA866200		sputum			Pre-XDR-TB																						99.55	1836158	62	tuberculosis	0.863
SAMN19657695	WGS	PAIRED	ILLUMINA	SRS9179615	SRP323639	Europe	MDA		2018	human	Homo sapiens	3	lineage4.2.1	lineage4.2.1		Mycobacterium tuberculosis	SIMON FRASER UNIVERSITY	2021-06-11	SRR14782236	SRX11115629	PRJNA736718					Pre-XDR-TB																						99.44	1809942	63	tuberculosis	1.959
SAMN20512432	WGS	PAIRED	ILLUMINA	SRS9655742	SRP330727	Asia	CHN	Zheijiang	1998	human	Homo sapiens	3	lineage2.2.1	lineage2.2.1		Mycobacterium tuberculosis	SCHOOL OF PUBLIC HEALTH, FUDAN UNIVERSITY	2021-08-01	SRR15315859	SRX11620481	PRJNA751240		sputum			HR-TB																						99.37	1868240	64	tuberculosis	1.115
SAMEA3231539	WGS	PAIRED	ILLUMINA	ERS652761	ERP008602	South America	ARG	Buenos Aires	2013	human	Homo sapiens	3	lineage4.1.2.1.1	lineage4.1.2.1.1	L4.1.2.1.1	Mycobacterium tuberculosis	NORWEGIAN INSTITUTE OF PUBLIC HEALTH	2015-02-13	ERR757166	ERX701796	PRJEB7669		sputum			MDR-TB																						99.57	1527612	35	tuberculosis	2.209
SAMN08626015	WGS	PAIRED	ILLUMINA	SRS3034589	SRP134826	Asia	CHN	Liaoning	2007	human	Homo sapiens	3	lineage2.2.1	lineage2.2.1	L2.2.1	Mycobacterium tuberculosis	BEIJING INSTITUTE OF GENOMICS,CHINESE ACADEMY OF SCIENCES	2018-03-12	SRR6824355	SRX3781042	PRJNA436454		sputum			MDR-TB																						99.5	1808105	61	tuberculosis	0.894
SAMN40273554	WGS	PAIRED	ILLUMINA	SRS20671048	SRP493618	Asia	GEO	Tbilisi	2022	human	Homo sapiens	3	lineage4.1.2.1	lineage4.1.2.1		Mycobacterium tuberculosis	NIH / NIAID	2024-03-06	SRR28239842	SRX23850977	PRJNA1074779		sputum			Sensitive																						99.37	1502002	49	tuberculosis	0.511
SAMN09402699	WGS	PAIRED	ILLUMINA	SRS3417442	SRP150517	Europe	ROU	Craiova	2015	human	Homo sapiens	3	lineage4.1.2.1	lineage4.1.2.1	L4.1.2.1	Mycobacterium tuberculosis	RADBOUDUMC	2018-06-14	SRR7341694	SRX4215169	PRJNA475771		sputum			HR-TB																						99.59	1321805	44	tuberculosis	2.862
SAMEA112805266	WGS	PAIRED	['ILLUMINA','ILLUMINA']	ERS14812812									lineage4.2.1	lineage4.2.1		Mycobacterium tuberculosis			['ERR11081460','ERR11081459']	['ERX10528828','ERX10528827']	PRJEB9680					Sensitive																						99.4	1708941	57	tuberculosis	1.004
SAMEA112800258	WGS	PAIRED	['ILLUMINA','ILLUMINA']	ERS14807804									lineage4.3.4.2	lineage4.3.4.2		Mycobacterium tuberculosis			['ERR11050208','ERR11050207']	['ERX10496997','ERX10496998']	PRJEB9680					MDR-TB																						99.57	1783922	58	tuberculosis	4.021
SAMN14416880	WGS	PAIRED	ILLUMINA	SRS6580074	SRP259494	Asia	THA		2015	human	Homo sapiens	3	lineage2.1	lineage2.1		Mycobacterium tuberculosis	KHON KAEN UNIVERSITY	2020-05-01	SRR11662677	SRX8223436	PRJNA613706		sputum			Pre-XDR-TB																						98.9	1766505	60	tuberculosis	0.888
SAMEA7560363	WGS	PAIRED	ILLUMINA	ERS5317000	ERP124980								lineage2.2.1	lineage2.2.1		Mycobacterium tuberculosis	IML GAUTING	2021-11-12	ERR4827927	ERX4697911	PRJEB41239					MDR-TB																						99.33	1511608	45	tuberculosis	2.493
SAMEA5570024	WGS	PAIRED	ILLUMINA	ERS3372045	ERP114885	South America	PER						lineage4.1.2.1	lineage4.1.2.1		Mycobacterium tuberculosis	UNIVERSIDAD PERUANA CAYETANO HEREDIA, PERU	2021-11-03	ERR3287830	ERX3314339	PRJEB32234					Pre-XDR-TB	R	R			I	R	R	R	R				R	R	S	S	S	R	S	S	['Walker_2022','CRyPTIC_reuse_table']	99.57	1669741	57	tuberculosis	0.864
SAMN05789081	WGS	PAIRED	ILLUMINA	SRS1903412	SRP075210	Asia	GEO	Tbilisi	2014	human	Homo sapiens	3	lineage2.2.1	lineage2.2.1	L2	Mycobacterium tuberculosis	BI	2017-01-07	SRR5153320	SRX2471411	PRJNA318002		sputum			MDR-TB																						96.03	1303845	27	tuberculosis	2.843
SAMN12565809	WGS	PAIRED	ILLUMINA	SRS5271048	SRP218410	Africa	ZAF	Durban	2017	human	Homo sapiens	3	lineage2.2.1	lineage2.2.1	L2	Mycobacterium tuberculosis	UNIVERSITY COLLEGE LONDON	2019-08-15	SRR9971107	SRX6718512	PRJNA559528		sputum			Sensitive																						98.96	1581473	51	tuberculosis	1.664
SAMN31887203	WGS	PAIRED	ILLUMINA	SRS15878738	SRP410119	Asia	IND		2022	human	Homo sapiens	3	lineage3	lineage3		Mycobacterium tuberculosis	NATIONAL TUBERCULOSIS INSTITUTE,BANGALORE	2022-11-28	SRR22424738	SRX18394412	PRJNA905883		sputum			HR-TB																						99.44	1071073	54	tuberculosis	2.425
SAMEA112806032	WGS	PAIRED	ILLUMINA	ERS14813578	ERP010814								lineage4.1.2.1	lineage4.1.2.1		Mycobacterium tuberculosis	FZB	2023-07-21	ERR11082329	ERX10529698	PRJEB9680					Sensitive																						99.48	1724635	59	tuberculosis	1.608
SAMEA5056386	WGS	PAIRED	ILLUMINA	ERS2867561	ERP111748	Europe	PRT		2016				lineage4.2.1	lineage4.2.1	L4.2.1	Mycobacterium tuberculosis	NATIONAL INSTITUTE OF HEALTH DR. RICARDO JORGE	2018-11-09	ERR2864248	ERX2870487	PRJEB29446					MDR-TB																						99.47	1087117	57	tuberculosis	4.313
SAMEA5189769	WGS	PAIRED	ILLUMINA	ERS2997263	ERP021867	Europe	GBR						La1.8.1	La1.8.1	La1	Mycobacterium bovis	WELLCOME SANGER INSTITUTE	2020-06-04	ERR4188220	ERX4149989	PRJEB19799					Other																						99.45	1370296	47	tuberculosis	2.286
SAMEA1100860	WGS	PAIRED	ILLUMINA	ERS2394053	ERP107936	Europe	GBR						lineage4.8.2	lineage4.8.2	L4.8.2	Mycobacterium tuberculosis	MODMEDMICRO	2021-10-23	ERR2509684	ERX2529103	PRJEB25968					Sensitive					S		R						S								Walker_2022	99.64	1321179	43	tuberculosis	3.034
SAMEA4695144	WGS	PAIRED	ILLUMINA	ERS2515321	ERP109031	Europe	UKR		2015				lineage2.2.1	lineage2.2.1		Mycobacterium tuberculosis complex sp.	FZB	2018-08-31	ERR2600484	ERX2616792	PRJEB26996					Pre-XDR-TB																						99.46	1388935	46	tuberculosis	2.263
SAMEA7552727	WGS	PAIRED	ILLUMINA	ERS5309374	ERP124941	Europe	GBR						lineage4.9	lineage4.9		Mycobacterium tuberculosis	PUBLIC HEALTH ENGLAND	2021-11-10	ERR4819362	ERX4689204	PRJEB41201					Sensitive																						99.9	2915703	66	tuberculosis	0.619
SAMN10588754	WGS	PAIRED	ILLUMINA	SRS4156974	SRP173574	Europe	RUS	Ekaterinburg	2017	human	Homo sapiens	3	lineage2.2.1	lineage2.2.1	L2.2.1	Mycobacterium tuberculosis	VAVILOV INSTITUTE OF GENERAL GENETICS RUSSIAN ACADEMY OF SCIENCES	2018-12-18	SRR8335313	SRX5146726	PRJNA509547		lung			Pre-XDR-TB																						99.54	2185649	55	tuberculosis	0.775
SAMN16522052	WGS	PAIRED	ILLUMINA	SRS7571380	SRP288262	Africa	TZA		2017	human	Homo sapiens	3	lineage3.1.1	lineage3.1.1		Mycobacterium tuberculosis	SWISSTPH	2020-10-23	SRR12882414	SRX9348394	PRJNA670836		sputum			Sensitive																						99.32	1776501	55	tuberculosis	0.417
SAMEA112803821	WGS	PAIRED	ILLUMINA	ERS14811367	ERP010814								lineage4.8	lineage4.8		Mycobacterium tuberculosis	FZB	2023-07-20	ERR11044137	ERX10490928	PRJEB9680					Sensitive																						99.63	1674361	57	tuberculosis	0.902
SAMEA3504612	WGS	PAIRED	ILLUMINA	ERS811761	ERP004216	Africa	GHA						lineage5.1.1	lineage5.1.1	L5.1.1	Mycobacterium africanum	THE WELLCOME TRUST SANGER INSTITUTE	2016-02-27	ERR1203065	ERX1275307	PRJEB4884					Sensitive																						99.31	1822389	52	tuberculosis	0.702
SAMN29944040	WGS	PAIRED	ILLUMINA	SRS14289315	SRP388026	Asia	CHN	ningbo		human	Homo sapiens	3	lineage2.2.1	lineage2.2.1		Mycobacterium tuberculosis	NINGBO CENTER FOR DISEASE CONTROL AND PREVRENTION	2022-07-25	SRR20632809	SRX16656111	PRJNA862152		sputum			MDR-TB																						99.6	1824606	63	tuberculosis	0.954
SAMN37815256	WGS	PAIRED	ILLUMINA	SRS19159553	SRP466386	Europe	RUS	Saint Petersburg	2023	mouse	Mus musculus	2	lineage2.2.1	lineage2.2.1		Mycobacterium tuberculosis	ST. PETERSBURG PASTEUR INSTITUTE	2023-10-15	SRR26387490	SRX22093589	PRJNA1028254		lung			MDR-TB																						99.53	1794024	44	tuberculosis	1.105
SAMN08906571	WGS	PAIRED	ILLUMINA	SRS3356279	SRP149365	North America	MEX	Aguascalientes		domestic cattle	Bos taurus	3	La1.8.1	La1.8.1	La1	Mycobacterium bovis	USDA-NVSL-DBL	2018-05-30	SRR7236354	SRX4142483	PRJNA449507					Other																						99.47	1519429	84	tuberculosis	4.658
SAMEA104172488	WGS	PAIRED	['ILLUMINA','ILLUMINA']	ERS1831506		Europe	SRB						lineage4	lineage4	L4	Mycobacterium tuberculosis			['ERR2041707','ERR2041708']	['ERX2100764','ERX2100765']	PRJEB21809					MDR-TB		S			S		R					R	R	R							CRyPTIC_WHO2021_PMC7612554	98.89	1723704	69	tuberculosis	1.129
SAMN07766092	WGS	PAIRED	ILLUMINA	SRS2577218	SRP119652	North America	CAN	British Columbia	2009	human	Homo sapiens	3	lineage2.2.1.1	lineage2.2.1.1	L2	Mycobacterium tuberculosis	BC CENTRE FOR DISEASE CONTROL PUBLIC HEALTH LABORATORY	2017-10-10	SRR6152915	SRX3264921	PRJNA413593					Sensitive					S		S						S	S							CRyPTIC_WHO2021_PMC7612554	99.59	1825564	52	tuberculosis	1.277
SAMN08376192	WGS	PAIRED	ILLUMINA	SRS2841267	SRP130118	Asia	IDN	Bandung	2015	human	Homo sapiens	3	lineage1.2.1.2.1	lineage1.2.1.2.1	L1	Mycobacterium tuberculosis	RADBOUDUMC	2018-01-18	SRR6480513	SRX3570269	PRJNA430531		cerebrospinal fluid			Sensitive																						99.38	1615699	34	tuberculosis	2.654
SAMEA7547853	WGS	PAIRED	ILLUMINA	ERS5304506	ERP124941	Europe	GBR						lineage3	lineage3		Mycobacterium tuberculosis	PUBLIC HEALTH ENGLAND	2021-11-10	ERR4814494	ERX4684336	PRJEB41201					Pre-XDR-TB					S		R					S	R								Walker_2022	99.6	1353441	46	tuberculosis	3.385
SAMEA113538274	WGS	PAIRED	ILLUMINA	ERS15534695	ERP147571	Africa	BWA						lineage4.3.3	lineage4.3.3		Mycobacterium tuberculosis	FZB	2023-09-17	ERR11466210	ERX10872367	PRJEB62480					HR-TB																						97.86	1603487	46	tuberculosis	1.217
SAMN19688046	WGS	PAIRED	ILLUMINA	SRS9198205	SRP323639	Europe	MDA		2019	human	Homo sapiens	3	lineage2.2.1	lineage2.2.1		Mycobacterium tuberculosis	SIMON FRASER UNIVERSITY	2021-06-13	SRR14801702	SRX11134815	PRJNA736718					Sensitive																						99.47	1500446	51	tuberculosis	1.194
SAMEA5569509	WGS	PAIRED	ILLUMINA	ERS3371531	ERP114885	South America	PER						lineage4.1.2	lineage4.1.2		Mycobacterium tuberculosis	UNIVERSIDAD PERUANA CAYETANO HEREDIA, PERU	2021-11-04	ERR3287316	ERX3313825	PRJEB32234					Sensitive	S				S	S	S	S	S				S		S	S	S	S	S	S	['CRyPTIC_reuse_table','Walker_2022']	99.52	1777448	60	tuberculosis	0.656
SAMEA112805635	WGS	PAIRED	ILLUMINA	ERS14813181	ERP010814								lineage3.1	lineage3.1		Mycobacterium tuberculosis	FZB	2023-07-21	ERR11081912	ERX10529281	PRJEB9680					MDR-TB																						99.54	1611142	55	tuberculosis	1.325
SAMEA7527750	WGS	PAIRED	ILLUMINA	ERS5284221	ERP124850	Asia	IND	Mumbai					lineage1.2.2.2	lineage1.2.2.2		Mycobacterium tuberculosis	FOUNDATION FOR MEDICAL RESEARCH INDIA	2021-11-10	ERR4799164	ERX4668581	PRJEB41116					MDR-TB	S	S				R	R	S	S				R			S		S	S		Walker_2022	99.14	1691394	51	tuberculosis	0.642
SAMEA104398420	WGS	PAIRED	ILLUMINA	ERS2016362	ERP105261								lineage4.1.2.1	lineage4.1.2.1		Mycobacterium tuberculosis	HOSPITAL GENERAL UNIVERSITARIO GREGORIO MARANON	2017-12-10	ERR2202581	ERX2256955	PRJEB23503					Sensitive																						99.13	1628440	37	tuberculosis	0.533
SAMEA112800150	WGS	PAIRED	ILLUMINA	ERS14807696	ERP010814								lineage4.1.2.1	lineage4.1.2.1		Mycobacterium tuberculosis	FZB	2023-07-20	ERR11050057	ERX10496847	PRJEB9680					Sensitive																						99.45	1507562	51	tuberculosis	1.976
SAMN08379867	WGS	PAIRED	ILLUMINA	SRS2844896	SRP128089					human	Homo sapiens	3	lineage2.2.1	lineage2.2.1		Mycobacterium tuberculosis	SAN RAFFAELE	2018-01-19	SRR6484850	SRX3574953	PRJNA428596					Other																						99.67	817636	19	tuberculosis	12.039
SAMEA2533792	WGS	PAIRED	ILLUMINA	ERS457194	ERP005779	Africa	SWZ						lineage4.3.4.2.1	lineage4.3.4.2.1	L4.3.4.2.1	Mycobacterium tuberculosis	FZB	2016-06-16	ERR551231	ERX510300	PRJEB6273					MDR-TB	S				S		R					S	R	S				S			CRyPTIC_WHO2021_PMC7612554	99.8	1309690	45	tuberculosis	3.856
SAMEA2534931	WGS	PAIRED	ILLUMINA	ERS458333	ERP010814	Europe	DEU						lineage4.1.2.1	lineage4.1.2.1	L4.1.2.1	Mycobacterium tuberculosis	FZB	2015-06-25	ERR552826	ERX511895	PRJEB9680					Sensitive					S		S					S	S	S							CRyPTIC_WHO2021_PMC7612554	99.51	1593462	36	tuberculosis	3.233
SAMEA9976449	WGS	PAIRED	ILLUMINA	ERS7654728	ERP123401	South America	PER	Lima	2009	human	Homo sapiens	3	lineage4.1.2.1	lineage4.1.2.1		Mycobacterium tuberculosis	IMPERIAL COLLEGE LONDON	2021-10-15	ERR6865752	ERX6489180	PRJEB39837					Sensitive																						99.55	1276849	44	tuberculosis	0.746
SAMN10448620	WGS	PAIRED	ILLUMINA	SRS4067070	SRP169960	Asia	VNM		2016	human	Homo sapiens	3	lineage2.2.1	lineage2.2.1	L2	Mycobacterium tuberculosis	ICMPR, WESTMEAD HOSPITAL	2018-11-20	SRR8217895	SRX5036465	PRJNA506272		sputum			Sensitive																						98.34	1766363	57	tuberculosis	2.182
SAMD00179074	WGS	PAIRED	ILLUMINA	DRS113899	DRP005596	Asia	VNM	Hanoi					lineage2.2.1	lineage2.2.1	L2.2.1	Mycobacterium tuberculosis	RIT_JATA	2019-11-18	DRR185001	DRX175480	PRJDB8553					HR-TB																						99.6	1349893	78	tuberculosis	2.637
SAMEA7527908	WGS	PAIRED	ILLUMINA	ERS5284379	ERP124850	Asia	IND	Mumbai					lineage3	lineage3		Mycobacterium tuberculosis	FOUNDATION FOR MEDICAL RESEARCH INDIA	2021-11-10	ERR4799322	ERX4668739	PRJEB41116					Other																						99.48	1654063	52	tuberculosis	0.641
SAMN06473187	WGS	PAIRED	ILLUMINA	SRS2045946	SRP101835	Asia	IND	Mumbai	2005	human	Homo sapiens	3	lineage2.2.1	lineage2.2.1	L2.2.1	Mycobacterium tuberculosis	THE FOUNDATION FOR MEDICAL RESEARCH	2017-04-03	SRR5341230	SRX2637922	PRJNA376471		sputum			Sensitive																						99.59	1164599	38	tuberculosis	3.455
SAMN08732402	WGS	PAIRED	ILLUMINA	SRS3061519	SRP128089					human	Homo sapiens	3	lineage2.2.1	lineage2.2.1		Mycobacterium tuberculosis	SAN RAFFAELE	2018-03-20	SRR6855816	SRX3810973	PRJNA428596					Sensitive																						99.6	879796	51	tuberculosis	3.516
SAMEA9976481	WGS	PAIRED	ILLUMINA	ERS7654760	ERP123401	South America	PER	Lima	2009	human	Homo sapiens	3	lineage4.3.3	lineage4.3.3		Mycobacterium tuberculosis	IMPERIAL COLLEGE LONDON	2021-11-17	ERR6865784	ERX6489212	PRJEB39837					Sensitive																						99.64	1672751	57	tuberculosis	0.526
SAMN07766259	WGS	PAIRED	ILLUMINA	SRS2577478	SRP119652	North America	CAN	British Columbia	2011	human	Homo sapiens	3	lineage2.2.1	lineage2.2.1	L2	Mycobacterium tuberculosis	BC CENTRE FOR DISEASE CONTROL PUBLIC HEALTH LABORATORY	2017-10-10	SRR6153083	SRX3265254	PRJNA413593					Sensitive					S		S						S	S							CRyPTIC_WHO2021_PMC7612554	99.62	1827623	52	tuberculosis	1.538
SAMN03649020	WGS	PAIRED	ILLUMINA	SRS990893	SRP061066	Africa	ZAF						lineage4.3.4.2.1	lineage4.3.4.2.1	L4.3.4.2.1	Mycobacterium tuberculosis	UNIVERSITY OF OXFORD	2015-07-16	SRR2101773	SRX1096467	PRJNA282721					Sensitive	S	S			S		S	S	S			S	S	S				S			CRyPTIC_WHO2021_PMC7612554	75.36	272314	17	tuberculosis	15.151
SAMEA3374110	WGS	PAIRED	ILLUMINA	ERS2400979	ERP107970	Europe	BEL						lineage4.3.4.2	lineage4.3.4.2	L4.3.4.2	Mycobacterium tuberculosis	GENOSCREEN	2021-10-23	ERR2516301	ERX2535517	PRJEB25999					MDR-TB	S				S		R		S			S	R					S			Walker_2022	99.83	1329146	28	tuberculosis	4.598
SAMN19688060	WGS	PAIRED	ILLUMINA	SRS9198220	SRP323639	Europe	MDA		2019	human	Homo sapiens	3	lineage2.2.1	lineage2.2.1		Mycobacterium tuberculosis	SIMON FRASER UNIVERSITY	2021-06-13	SRR14801686	SRX11134831	PRJNA736718					Other																						99.47	1476028	50	tuberculosis	1.413
SAMEA7552514	WGS	PAIRED	ILLUMINA	ERS5309161	ERP124941	Europe	GBR						lineage1.2.2.2	lineage1.2.2.2		Mycobacterium tuberculosis	PUBLIC HEALTH ENGLAND	2021-11-10	ERR4819149	ERX4688991	PRJEB41201					HR-TB					S		S						S								Walker_2022	99.28	1839126	41	tuberculosis	2.051
SAMN41154654	WGS	PAIRED	ILLUMINA	SRS21182820	SRP399923	Oceania	AUS	Victoria	2022	human	Homo sapiens	3	lineage3.1.2	lineage3.1.2		Mycobacterium tuberculosis	MDUPHL	2024-05-01	SRR28868802	SRX24428249	PRJNA857537					Sensitive																						99.56	1620360	56	tuberculosis	2.378
SAMEA112249973	WGS	PAIRED	ILLUMINA	ERS14360836	ERP010814								lineage4.1			Mycobacterium tuberculosis	FZB	2022-12-27	ERR10679996	ERX10147824	PRJEB9680					MDR-TB																						99.46	1669511	56	tuberculosis	1.144
SAMEA1707241	WGS	PAIRED	ILLUMINA	ERS181317	ERP000192	Europe	RUS	Samara					lineage2.2.1	lineage2.2.1	L2.2.1	Mycobacterium tuberculosis	SC	2013-03-08	ERR234601	ERX209106	PRJEB2138					Pre-XDR-TB																						99.56	1797620	41	tuberculosis	0.901
SAMEA7552516	WGS	PAIRED	ILLUMINA	ERS5309163	ERP124941	Europe	GBR						lineage4.1.2.1	lineage4.1.2.1		Mycobacterium tuberculosis	PUBLIC HEALTH ENGLAND	2021-11-10	ERR4819151	ERX4688993	PRJEB41201					Sensitive					S		S						S	S							Walker_2022	95.63	965205	21	tuberculosis	5.793
SAMEA8741163	WGS	PAIRED	ILLUMINA	ERS6420746	ERP128645	Europe	BLR						lineage2.2.1	lineage2.2.1		Mycobacterium tuberculosis	SAN RAFFAELE SCIENTIFIC INSTITUTE	2021-11-11	ERR5917678	ERX5558792	PRJEB44575					Sensitive	S	S			S	S	S	S	S			S	S	S	S	S	S	S	S	S	['Walker_2022','CRyPTIC_reuse_table']	99.29	1762368	55	tuberculosis	2.14
SAMEA2081437	WGS	PAIRED	['ILLUMINA','ILLUMINA']	ERS253642									lineage3	lineage3		Mycobacterium tuberculosis			['ERR386823','ERR351891']	['ERX324674','ERX359053']	PRJEB2221					Sensitive																						99.56	3676699	83	tuberculosis	0.489
SAMEA114757867	WGS	PAIRED	ILLUMINA	ERS17177555	ERP155552	Asia	THA			human	Homo sapiens	3	lineage1.2.1.2.1	lineage1.2.1.2.1		Mycobacterium tuberculosis	LONDON SCHOOL OF HYGIENE AND TROPICAL MEDICINE	2024-03-08	ERR12328174	ERX11704978	PRJEB70626		sputum			Other																						99.36	1533802	52	tuberculosis	1.337
SAMEA7528130	WGS	PAIRED	ILLUMINA	ERS5284601	ERP124850	Asia	IND	Mumbai					lineage4.4.1.2	lineage4.4.1.2		Mycobacterium tuberculosis	FOUNDATION FOR MEDICAL RESEARCH INDIA	2021-11-10	ERR4799544	ERX4668961	PRJEB41116					Sensitive																						99.7	1628180	53	tuberculosis	0.449
SAMEA4706859	WGS	PAIRED	ILLUMINA	ERS2527020	ERP021867	Europe	GBR						La1.8.1	La1.8.1	La1	Mycobacterium bovis	WELLCOME SANGER INSTITUTE	2019-07-18	ERR3439595	ERX3461615	PRJEB19799					Other																						99.43	1176196	38	tuberculosis	2.658
SAMEA4798761	WGS	PAIRED	ILLUMINA	ERS2618681	ERP109980	Africa	COD	Kinshasa	2007	human	Homo sapiens	3	lineage4.3.2	lineage4.3.2	L4.3.2	Mycobacterium tuberculosis	INSTITUTE OF TROPICAL MEDICINE	2018-10-09	ERR2707046	ERX2721325	PRJEB27847		sputum			MDR-TB																						99.68	1618089	56	tuberculosis	1.999
SAMN03300494	WGS	PAIRED	ILLUMINA	SRS838621	SRP053287				2008	domestic cattle	Bos taurus	2	La1.8.1	La1.8.1	La1	Mycobacterium bovis	USDA-NVSL-DBL	2015-02-23	SRR1792136	SRX867798	PRJNA251692					Other																						99.47	1543357	85	tuberculosis	4.392
SAMN19845126	WGS	PAIRED	ILLUMINA	SRS9360134	SRP326491	Asia	IND	Chennai	2014	human	Homo sapiens	3	lineage1.1.2	lineage1.1.2		Mycobacterium tuberculosis	ICMR-NATIONAL INSTITUTE FOR RESEARCH IN TUBERCULOSIS	2021-07-02	SRR15014657	SRX11326700	PRJNA741102		sputum			MDR-TB																						99.42	1527053	86	tuberculosis	2.181
SAMN27391468	WGS	PAIRED	ILLUMINA	SRS12528049	SRP367912	North America	MEX	Jalisco	2018	human	Homo sapiens	3	lineage4.1.1	lineage4.1.1		Mycobacterium tuberculosis	TECNOLOGICO DE MONTERREY	2022-04-06	SRR18665454	SRX14767819	PRJNA824124		sputum			Sensitive																						99.58	1746033	60	tuberculosis	1.565
SAMN16521476	WGS	PAIRED	ILLUMINA	SRS7571352	SRP288262	Asia	TWN		2008	human	Homo sapiens	3	lineage1.2.1.2	lineage1.2.1.2		Mycobacterium tuberculosis	SWISSTPH	2020-10-23	SRR12882442	SRX9348367	PRJNA670836		sputum			Sensitive																						99.17	1673305	36	tuberculosis	0.786
SAMN31673381	WGS	PAIRED	ILLUMINA	SRS15724506	SRP407089	Oceania	AUS	NSW	2019	human	Homo sapiens	3	lineage1.1.1.1	lineage1.1.1.1		Mycobacterium tuberculosis	INSTITUTE OF CLINICAL PATHOLOGY AND MEDICAL RESEARCH	2022-11-09	SRR22251504	SRX18228224	PRJNA899911					HR-TB																						99.07	1507913	40	tuberculosis	2.179
SAMEA1118438	WGS	PAIRED	ILLUMINA	ERS2397847	ERP107961	Europe	GBR	England					lineage4.7	lineage4.7	L4.7	Mycobacterium tuberculosis	PHE	2021-10-23	ERR2513257	ERX2532467	PRJEB25991					Sensitive					S		S					S	S								Walker_2022	99.73	1604854	54	tuberculosis	2.767
SAMEA1876299	WGS	PAIRED	['ILLUMINA','ILLUMINA']	ERS202721									lineage4.3.4.2	lineage4.3.4.2		Mycobacterium tuberculosis			['ERR403332','ERR266526']	['ERX369693','ERX241022']	PRJEB2221					Sensitive																						99.75	3596684	81	tuberculosis	1.41
SAMN31674213	WGS	PAIRED	ILLUMINA	SRS15722472	SRP407089	Oceania	AUS	NSW	2021	human	Homo sapiens	3	lineage4.3.4.2.1	lineage4.3.4.2.1		Mycobacterium tuberculosis	INSTITUTE OF CLINICAL PATHOLOGY AND MEDICAL RESEARCH	2022-11-09	SRR22249564	SRX18226124	PRJNA899911					Sensitive																						99.66	1960444	66	tuberculosis	3.209
SAMN40031016	WGS	PAIRED	ILLUMINA	SRS20526797	SRP226525	Asia	IND	Madhya Pradesh - Bhairopur	2021	human	Homo sapiens	3	lineage3	lineage3		Mycobacterium tuberculosis	CHRISTIAN MEDICAL COLLAGE, VELLORE	2024-02-22	SRR28045069	SRX23696629	PRJNA575883					Sensitive																						97.28	1440585	38	tuberculosis	0.5
SAMEA7525313	WGS	PAIRED	ILLUMINA	ERS5281787	ERP124850	Asia	IND	Mumbai					lineage3.1.2.1	lineage3.1.2.1		Mycobacterium tuberculosis	FOUNDATION FOR MEDICAL RESEARCH INDIA	2021-11-09	ERR4796814	ERX4666229	PRJEB41116					Sensitive	S	S			S	S	S	S	S				S	S	S	S	S	S	S	S	['CRyPTIC_reuse_table','Walker_2022']	99.46	1584702	45	tuberculosis	0.369
SAMEA2533532	WGS	PAIRED	['ILLUMINA','ILLUMINA']	ERS456934		Europe	DEU	Hamburg/Schleswig-Holstein					lineage4.1.2.1	lineage4.1.2.1	L4	Mycobacterium tuberculosis			['ERR550870','ERR550871']	['ERX509940','ERX509939']	['PRJEB6945','PRJEB9680']					Sensitive																						99.43	2913139	60	tuberculosis	2.636
SAMEA1530788	WGS	PAIRED	ILLUMINA	ERS141644	ERP001072	Africa	MWI	Karonga	1998	human	Homo sapiens	3	lineage3	lineage3	L3	Mycobacterium tuberculosis	SC	2012-10-12	ERR176576	ERX152722	PRJEB2794		sputum			Other					S		S					S	S	S							Coll_2018	99.52	2412293	55	tuberculosis	1.513
SAMN30957990	WGS	PAIRED	ILLUMINA	SRS15229107	SRP399499	Asia	CHN	Guangdong	2016	human	Homo sapiens	3	lineage4.9	lineage4.9	L4	Mycobacterium tuberculosis	CENTRE FOR TUBERCULOSIS CONTROL OF GUANGDONG PROVINCE	2022-09-25	SRR21700817	SRX17698371	PRJNA883019				H37Rv	Other																						99.98	1837543	62	tuberculosis	0.013
SAMEA112804705	WGS	PAIRED	ILLUMINA	ERS14812251	ERP010814								lineage3	lineage3		Mycobacterium tuberculosis	FZB	2023-07-22	ERR11080874	ERX10528243	PRJEB9680					Sensitive																						99.52	1656086	55	tuberculosis	1.759
SAMEA5875800	WGS	PAIRED	ILLUMINA	ERS3664269	ERP114840								La1.2	La1.2	La1	Mycobacterium bovis	WELLCOME SANGER INSTITUTE	2020-11-05	ERR4769418	ERX4639268	PRJEB32192					Other																						51.02	844163	29	tuberculosis	2.355
SAMN07344724	WGS	PAIRED	ILLUMINA	SRS2347965	SRP111624	Africa	DJI			human	Homo sapiens	3	lineage1.1.2	lineage1.1.2	L1.1.2	Mycobacterium tuberculosis	SAN RAFFAELE	2017-07-12	SRR5818697	SRX2996746	PRJNA393924					MDR-TB																						98.83	1599851	33	tuberculosis	1.346
SAMN36834888	WGS	PAIRED	ILLUMINA	SRS18500377	SRP453313	Asia	CHN	Shandong	2017	human	Homo sapiens	3	lineage2.2.1	lineage2.2.1	L4	Mycobacterium tuberculosis	SHANDONG PROVINCIAL HOSPITAL	2023-08-04	SRR25515803	SRX21246096	PRJNA1002108		As reported: phlegm		H37Rv	Sensitive																						99.52	1849788	63	tuberculosis	1.32
SAMEA9976757	WGS	PAIRED	ILLUMINA	ERS7655036	ERP123401	South America	PER	Lima	2009	human	Homo sapiens	3	lineage4.3.3	lineage4.3.3		Mycobacterium tuberculosis	IMPERIAL COLLEGE LONDON	2021-10-15	ERR6866060	ERX6489488	PRJEB39837					Sensitive																						99.78	1627047	53	tuberculosis	0.559
SAMN03647650	WGS	PAIRED	ILLUMINA	SRS990330	SRP061066	Europe	GBR						lineage3	lineage3	L3	Mycobacterium tuberculosis	UNIVERSITY OF OXFORD	2015-07-22	SRR2100477	SRX1095171	PRJNA282721					Sensitive					S		S					S	S								CRyPTIC_WHO2021_PMC7612554	99.48	1892774	43	tuberculosis	0.712
SAMEA3672875	WGS	PAIRED	ILLUMINA	ERS980024	ERP013276	Oceania	AUS	New South Wales		human	Homo sapiens	3	lineage4.8	lineage4.8	L4.8	Mycobacterium tuberculosis	CENTRE FOR INFECTIOUS DISEASES AND MICROBIOLOGY	2016-03-02	ERR1144995	ERX1223805	PRJEB11859					Sensitive																						98.62	1643860	35	tuberculosis	1.981
SAMN14481202	WGS	PAIRED	ILLUMINA	SRS6394691	SRP254440	Africa	GHA		2013	human	Homo sapiens	3	lineage4.6.2.2	lineage4.6.2.2		Mycobacterium tuberculosis	NOGUCHI MEMORIAL INSTITUTE FOR MEDICAL RESEARCH - UNIVERSITY OF GHANA	2020-03-29	SRR11444289	SRX8021825	PRJNA616081					Sensitive																						99.51	1716278	39	tuberculosis	1.586
SAMEA4695172	WGS	PAIRED	ILLUMINA	ERS2515349	ERP109031	Europe	UKR		2015				lineage2.2.1	lineage2.2.1		Mycobacterium tuberculosis complex sp.	FZB	2018-08-31	ERR2600578	ERX2616886	PRJEB26996					Sensitive																						99.53	1670455	55	tuberculosis	1.424
SAMEA112805140	WGS	PAIRED	ILLUMINA	ERS14812686	ERP010814								lineage2.2.1	lineage2.2.1		Mycobacterium tuberculosis	FZB	2023-07-21	ERR11081330	ERX10528698	PRJEB9680					MDR-TB																						99.48	1704695	58	tuberculosis	1.864
SAMEA7157647	WGS	PAIRED	['ILLUMINA','ILLUMINA']	ERS4918109		Asia	GEO						lineage4.8	lineage4.8		Mycobacterium tuberculosis			['ERR5866060','ERR5866061']	['ERX5511855','ERX5511856']	PRJEB39561					MDR-TB																						99.47	2573802	69	tuberculosis	0.981
SAMN29637397	WGS	PAIRED	ILLUMINA	SRS13836437	SRP386201	Europe	SVN		2005	human	Homo sapiens	3	lineage4.8	lineage4.8		Mycobacterium tuberculosis	UNIVERSITY CLINIC OF RESPIRATORY AND ALLERGIC DISEASES	2022-07-13	SRR20139553	SRX16174634	PRJNA851574		As reported: broncioal lavage			MDR-TB																						99.64	1596219	54	tuberculosis	1.914
SAMN16966083	WGS	PAIRED	ILLUMINA	SRS7820587	SRP295468	Europe	BEL		2019	human	Homo sapiens	3	lineage4.3.3	lineage4.3.3		Mycobacterium tuberculosis	SCIENSANO	2020-12-02	SRR13180330	SRX9618389	PRJNA681718					HR-TB																						98.96	1338205	72	tuberculosis	2.346
SAMN12551341	WGS	PAIRED	ILLUMINA	SRS5322334	SRP219763	Asia	CHN	Shenzhen	2014	human	Homo sapiens	3	lineage2.2.1	lineage2.2.1	L2	Mycobacterium tuberculosis	FUDAN UNIVERSITY	2019-08-30	SRR10040498	SRX6775247	PRJNA559678		sputum			Pre-XDR-TB																						99.35	1760556	60	tuberculosis	0.841
SAMEA6875442	WGS	PAIRED	ILLUMINA	ERS4603003	ERP122165	Europe	ESP	Valencia	2015				lineage4.4.1.1	lineage4.4.1.1	L4.4.1.1	Mycobacterium tuberculosis	Instituto_de_Biomedicina_de_Valencia	2022-06-11	ERR4195648	ERX4156668	PRJEB38719			No		HR-TB	S					S																99.74	1363494	71	tuberculosis	1.85
SAMEA104172493	WGS	PAIRED	ILLUMINA	ERS1831511	ERP024102	Europe	SRB						lineage4.4.1.1	lineage4.4.1.1	L4.4.1.1	Mycobacterium tuberculosis	FZB	2017-09-18	ERR2041745	ERX2100802	PRJEB21809					RR-TB		S			S		R					S	R	S							CRyPTIC_WHO2021_PMC7612554	99.37	1515865	52	tuberculosis	2.812
SAMEA6617314	WGS	PAIRED	ILLUMINA	ERS4381047	ERP118828	Africa	ZAF		2012	human	Homo sapiens	3	lineage2.2.2	lineage2.2.2		Mycobacterium tuberculosis	STELLENBOSCH UNIVERSITY	2021-05-06	ERR5758378	ERX5468030	PRJEB35725		sputum			Pre-XDR-TB																						99.5	3097842	70	tuberculosis	2.514
SAMN18648579	WGS	PAIRED	ILLUMINA	SRS8656242	SRP289688	South America	BRA	Mato Grosso do Sul, Dourados	2018	human	Homo sapiens	3	lineage4.1.2.1	lineage4.1.2.1		Mycobacterium tuberculosis	STANFORD UNIVERSITY	2021-04-07	SRR14164359	SRX10532969	PRJNA671770		sputum			Sensitive																						99.49	1794355	61	tuberculosis	2.193
SAMEA14460532	WGS	PAIRED	ILLUMINA	ERS12087978	ERP137916	Africa	GMB		2013	human	Homo sapiens	3	lineage6.2.2	lineage6.2.2		Mycobacterium tuberculosis	INSTITUTE OF TROPICAL MEDICINE	2022-06-25	ERR9787213	ERX9334489	PRJEB53138		sputum			Sensitive																						99.34	863449	43	tuberculosis	3.6
SAMEA4039978	WGS	PAIRED	ILLUMINA	ERS1211088	ERP016121	Europe	DEU		2013	domestic cattle	Bos taurus	2	La2	La2	La2	Mycobacterium caprae	GENE CENTER MUNICH, LMU MUNICH, MUNICH, GERMANY	2017-01-03	ERR1462612	ERX1533090	PRJEB14479					Sensitive																						99.24	1334493	26	tuberculosis	8.94
SAMEA7527422	WGS	PAIRED	ILLUMINA	ERS5283893	ERP124850	Asia	IND	Mumbai					lineage4.1.2.1	lineage4.1.2.1		Mycobacterium tuberculosis	FOUNDATION FOR MEDICAL RESEARCH INDIA	2021-11-10	ERR4798829	ERX4668253	PRJEB41116					Pre-XDR-TB		S							S							S			S		Walker_2022	99.53	1684007	52	tuberculosis	1.773
SAMEA1117950	WGS	PAIRED	ILLUMINA	ERS2397359	ERP107961	Europe	GBR	England					lineage1.1.3.3	lineage1.1.3.3	L1.1.3.3	Mycobacterium tuberculosis	PHE	2021-10-23	ERR2512769	ERX2531979	PRJEB25991					Sensitive					S		S						S								Walker_2022	99.21	874657	28	tuberculosis	4.317
SAMD00603751	WGS	PAIRED	ILLUMINA	DRS329810	DRP010549	Asia	JPN	Hyogo, Kobe	2018	human	Homo sapiens	3	lineage2.2.1	lineage2.2.1		Mycobacterium tuberculosis	KIH	2023-09-20	DRR473918	DRX458147	PRJDB15809					Sensitive																						99.56	1481429	51	tuberculosis	2.124
SAMN06210065	WGS	PAIRED	ILLUMINA	SRS1903647	SRP075210	Europe	MDA		2015	human	Homo sapiens	3	lineage4.2.1	lineage4.2.1		Mycobacterium tuberculosis	BI	2017-01-08	SRR5153885	SRX2472067	PRJNA318002		sputum			Pre-XDR-TB																						99.25	1687263	36	tuberculosis	1.517
SAMEA112799658	WGS	PAIRED	ILLUMINA	ERS14807204	ERP010814								lineage4.8	lineage4.8		Mycobacterium tuberculosis	FZB	2023-07-20	ERR11049513	ERX10496303	PRJEB9680					Sensitive																						99.61	1577045	53	tuberculosis	1.541
SAMN22202834	WGS	PAIRED	ILLUMINA	SRS10531059	SRP340062				2021	human	Homo sapiens	3	lineage2.2.1	lineage2.2.1		Mycobacterium tuberculosis	SHENZHEN THIRD PEOPLE'S HOSPITAL	2021-10-12	SRR16295739	SRX12574733	PRJNA766993					Sensitive																						84.88	1563081	36	tuberculosis	1.67
SAMN40273184	WGS	PAIRED	ILLUMINA	SRS20670768	SRP493618	Asia	GEO	Tbilisi	2016	human	Homo sapiens	3	lineage2.2.1	lineage2.2.1		Mycobacterium tuberculosis	NIH / NIAID	2024-03-06	SRR28239627	SRX23850694	PRJNA1074779		sputum			HR-TB																						99.3	1710190	55	tuberculosis	1.102
SAMEA5228910	WGS	PAIRED	ILLUMINA	ERS3036352	ERP111735								lineage1.1.3.1	lineage1.1.3.1		Mycobacterium tuberculosis	LSHTM	2019-02-10	ERR3077967	ERX3138855	PRJEB29435					MDR-TB																						99.16	1503450	50	tuberculosis	2.565
SAMN37848323	WGS	PAIRED	ILLUMINA	SRS19170927	SRP466602	Asia	VNM	Ho Chi Minh City		human	Homo sapiens	3	lineage2.2.1	lineage2.2.1		Mycobacterium tuberculosis	UNIVERSITY OF MELBOURNE/ THE PETER DOHERTY INSTITUTE FOR INFECTION AND IMMUNITY	2023-10-16	SRR26399885	SRX22105846	PRJNA1028637		sputum			Other																						99.53	1615587	55	tuberculosis	1.604
SAMEA1117957	WGS	PAIRED	ILLUMINA	ERS2397366	ERP107961	Europe	GBR	England					lineage3.1.1	lineage3.1.1	L3.1.1	Mycobacterium tuberculosis	PHE	2021-10-23	ERR2512776	ERX2531986	PRJEB25991					Sensitive					S		S					S	S								Walker_2022	99.47	1835174	40	tuberculosis	2.036
SAMEA3445265	WGS	PAIRED	ILLUMINA	ERS2401893	ERP107973	Europe	NLD						lineage3	lineage3	L3	Mycobacterium tuberculosis	RIVM	2021-10-23	ERR2517215	ERX2536431	PRJEB26002					Sensitive					S		S					S	S								Walker_2022	98.95	1837388	49	tuberculosis	1.271
SAMEA1015927	WGS	PAIRED	ILLUMINA	ERS053661	ERP000192	Europe	RUS	Samara	2009	human	Homo sapiens	3	lineage4.3.3	lineage4.3.3	L4.3.3	Mycobacterium tuberculosis	SC	2014-09-13	ERR067634	ERX045497	PRJEB2138					Sensitive																						99.74	1943414	44	tuberculosis	0.571
SAMN20482585	WGS	PAIRED	ILLUMINA	SRS9637992	SRP105419	Europe	ESP	Northeastern Spain	2017	domestic cattle	Bos taurus	2	La1.7.1	La1.7.1	La1	Mycobacterium bovis	USDA-NVSL-DBPL	2021-07-30	SRR15296947	SRX11601709	PRJNA384785					Other																						99.55	966547	53	tuberculosis	5.022
SAMN06055551	WGS	PAIRED	ILLUMINA	SRS1834422	SRP094134	Asia	VNM	Ho Chi Minh City		human	Homo sapiens	3	lineage2.2.1	lineage2.2.1	L2.2.1	Mycobacterium tuberculosis	UNIVERSITY OF MELBOURNE	2016-12-02	SRR5073880	SRX2392970	PRJNA355614		sputum			Other																						99.59	1467129	50	tuberculosis	3.261
SAMEA5975099	WGS	PAIRED	ILLUMINA	ERS3777936	ERP117507	Asia	CHN		2018	human	Homo sapiens	3	lineage2.2.1.1	lineage2.2.1.1	L2	Mycobacterium tuberculosis	FUDAN UNIVERSITY	2020-06-13	ERR3559351	ERX3559102	PRJEB34582		sputum			Sensitive																						99.52	1828567	62	tuberculosis	1.943
SAMEA1556783	WGS	PAIRED	ILLUMINA	ERS142301	ERP001072	Africa	MWI	Karonga	2008	human	Homo sapiens	3	lineage4.8	lineage4.8	L4.8	Mycobacterium tuberculosis	SC	2012-10-23	ERR181776	ERX157886	PRJEB2794		sputum			Sensitive							S						S								Coll_2018	99.78	1806778	41	tuberculosis	1.309
SAMN30185187	WGS	PAIRED	ILLUMINA	SRS14563498	SRP390379	South America	COL		2022	human	Homo sapiens	3	lineage4.3.4.1	lineage4.3.4.1		Mycobacterium tuberculosis	UNIVERSIDAD DE ANTIOQUIA	2022-08-08	SRR20958153	SRX16976669	PRJNA867148		sputum			Sensitive																						99.7	1889312	64	tuberculosis	1.145
SAMN31030393	WGS	PAIRED	ILLUMINA	SRS15257730	SRP399923	Oceania	AUS	Victoria	2019	human	Homo sapiens	3	lineage4.9	lineage4.9		Mycobacterium tuberculosis	MDUPHL	2022-09-27	SRR21732550	SRX17728266	PRJNA857537					Sensitive																						99.78	1708093	59	tuberculosis	1.488
SAMN31030616	WGS	PAIRED	ILLUMINA	SRS15257561	SRP399923	Oceania	AUS	Victoria	2017	human	Homo sapiens	3	lineage2.2.1	lineage2.2.1		Mycobacterium tuberculosis	MDUPHL	2022-09-27	SRR21732071	SRX17728097	PRJNA857537					Sensitive																						99.55	1728008	60	tuberculosis	2.286
SAMEA7551308	WGS	PAIRED	ILLUMINA	ERS5307957	ERP124941	Europe	GBR						lineage3	lineage3		Mycobacterium tuberculosis	PUBLIC HEALTH ENGLAND	2021-11-10	ERR4817945	ERX4687787	PRJEB41201					Sensitive																						99.34	998863	33	tuberculosis	3.931
SAMEA114663555	WGS	PAIRED	ILLUMINA	ERS17079422	ERP111748	Europe	PRT		2021				lineage2.2.1	lineage2.2.1		Mycobacterium tuberculosis	NATIONAL INSTITUTE OF HEALTH DR. RICARDO JORGE	2023-11-26	ERR12311961	ERX11688925	PRJEB29446					Other																						99.31	1667038	57	tuberculosis	2.171
SAMN03647795	WGS	PAIRED	ILLUMINA	SRS990194	SRP061066	Europe	GBR						lineage4.1.2.1	lineage4.1.2.1	L4.1.2.1	Mycobacterium tuberculosis	UNIVERSITY OF OXFORD	2015-07-15	SRR2100622	SRX1095316	PRJNA282721					Sensitive					S		S					S	S								CRyPTIC_WHO2021_PMC7612554	99.35	1886388	43	tuberculosis	0.949
SAMN34030631	WGS	PAIRED	ILLUMINA	SRS17238857	SRP431112	Asia	VNM	Ho Chi Minh City		human	Homo sapiens	3	lineage1.1.1.1	lineage1.1.1.1		Mycobacterium tuberculosis	HARVARD SCHOOL OF PUBLIC HEALTH	2023-04-05	SRR24083623	SRX19884660	PRJNA950969					Sensitive																						99.13	1591489	54	tuberculosis	2.386
SAMEA1117930	WGS	PAIRED	ILLUMINA	ERS2397339	ERP107961	Europe	GBR	England					lineage3	lineage3	L3	Mycobacterium tuberculosis	PHE	2021-10-23	ERR2512749	ERX2531959	PRJEB25991					Sensitive					S		S					S	S								Walker_2022	99.61	1776692	57	tuberculosis	2.422
SAMN19113356	WGS	PAIRED	ILLUMINA	SRS8960823	SRP319622	Oceania	AUS	Northern Territory	2011	human	Homo sapiens	3	lineage4.4.2	lineage4.4.2		Mycobacterium tuberculosis	MDUPHL	2021-05-15	SRR14520089	SRX10865483	PRJNA729189					Sensitive																						99.51	1727915	60	tuberculosis	1.758
SAMN30962894	WGS	PAIRED	ILLUMINA	SRS15206542	SRP338930	North America	USA	New York state	2017	human	Homo sapiens	3	lineage2.2.1	lineage2.2.1		Mycobacterium tuberculosis	WADSWORTH CENTER	2022-09-22	SRR21676318	SRX17674646	PRJNA766641					Sensitive																						39.56	690050	34	tuberculosis	4.858
SAMN40031625	WGS	PAIRED	ILLUMINA	SRS20528203	SRP226525	Asia	IND	Madhya Pradesh - Bhairopur	2020	human	Homo sapiens	3	lineage1.1.2	lineage1.1.2		Mycobacterium tuberculosis	CHRISTIAN MEDICAL COLLAGE, VELLORE	2024-02-22	SRR28045646	SRX23696879	PRJNA575883					Sensitive																						99.21	1837181	61	tuberculosis	1.012
SAMN07373564	WGS	PAIRED	ILLUMINA	SRS2534761	SRP118711	North America	CAN	Nunavut					lineage4.8	lineage4.8	L4.8	Mycobacterium tuberculosis	NML	2017-09-25	SRR6067277	SRX3209775	PRJNA388806					Sensitive																						99.83	1016697	66	tuberculosis	1.294
SAMEA1688688	WGS	PAIRED	ILLUMINA	ERS163438	ERP001072	Africa	MWI	Karonga					lineage1.1.3.2	lineage1.1.3.2	L1.1.3.2	Mycobacterium tuberculosis	SC	2013-01-23	ERR221622	ERX196287	PRJEB2794					Sensitive																						99.27	1835155	41	tuberculosis	0.66
SAMEA7541774	WGS	PAIRED	ILLUMINA	ERS5298226	ERP124931	Africa	ZAF						lineage4.4.1.1	lineage4.4.1.1		Mycobacterium tuberculosis	CTB/NICD	2021-11-11	ERR4809236	ERX4678776	PRJEB41191					Sensitive	S				S	S	S	S	S				S		S	S	S	S	S	S	['Walker_2022','CRyPTIC_reuse_table']	99.73	1735748	59	tuberculosis	1.128
SAMN03647195	WGS	PAIRED	ILLUMINA	SRS991830	SRP061066	Europe	GBR						lineage4.5	lineage4.5	L4.5	Mycobacterium tuberculosis	UNIVERSITY OF OXFORD	2015-07-23	SRR2100022	SRX1094716	PRJNA282721					Sensitive					S		S					S	S								CRyPTIC_WHO2021_PMC7612554	99.47	1709175	53	tuberculosis	2.578
SAMEA1397479	WGS	PAIRED	ILLUMINA	ERS2399584	ERP107961	Europe	GBR	England					lineage3	lineage3	L3	Mycobacterium tuberculosis	PHE	2021-10-23	ERR2514994	ERX2534204	PRJEB25991					HR-TB	S	S			R		R	S	S			S	S					S			Walker_2022	99.51	1867655	63	tuberculosis	1.382
SAMEA7547459	WGS	PAIRED	ILLUMINA	ERS5304113	ERP124940	South America	BRA		2018				lineage4.3.3;lineage4.1.2.1	lineage4.1.2.1		Mycobacterium tuberculosis	BRAZIL	2021-11-10	ERR4813953	ERX4683943	PRJEB41200					RR-TB	R				R	S	R	S	S				R		S	S	S	S	S	R	['Walker_2022','CRyPTIC_reuse_table']	99.59	1724865	59	tuberculosis	1.594
SAMEA3445048	WGS	PAIRED	ILLUMINA	ERS2401862	ERP107973	Europe	NLD						lineage3	lineage3	L3	Mycobacterium tuberculosis	RIVM	2022-07-17	ERR2517184	ERX2536400	PRJEB26002					Sensitive					S		S					S	S	S							Walker_2022	99.42	1800359	46	tuberculosis	0.786
SAMEA4846569	WGS	PAIRED	ILLUMINA	ERS2666424	ERP021867	Europe	GBR						La1.8.1	La1.8.1	La1	Mycobacterium bovis	WELLCOME SANGER INSTITUTE	2019-08-07	ERR3468530	ERX3490193	PRJEB19799					Other																						69.48	488180	17	tuberculosis	7.303
SAMEA112800346	WGS	PAIRED	ILLUMINA	ERS14807892	ERP010814								lineage4.7	lineage4.7		Mycobacterium tuberculosis	FZB	2023-07-20	ERR11050310	ERX10497101	PRJEB9680					HR-TB																						99.63	1563539	52	tuberculosis	1.777
SAMEA7617459	WGS	PAIRED	ILLUMINA	ERS5375746	ERP125309								lineage2.2.1	lineage2.2.1		Mycobacterium tuberculosis complex sp.	FZB	2021-01-25	ERR4872345	ERX4741558	PRJEB41518					MDR-TB																						99.52	1657957	55	tuberculosis	1.601
SAMN02599021	WGS	PAIRED	['ILLUMINA','ILLUMINA','ILLUMINA','ILLUMINA']	SRS557806		Asia	IND	Tiruvallur	2002	human	Homo sapiens	3	lineage1.2.2.2	lineage1.2.2.2	L1.3.2	Mycobacterium tuberculosis			['SRR1169488','SRR1172309','SRR1180217','SRR1183033']	['SRX470977','SRX479531']	PRJNA235686		sputum			Other																						90.25	6396445	144	tuberculosis	0.894
SAMEA9544167	WGS	PAIRED	ILLUMINA	ERS7266934	ERP131349								lineage4.1.2	lineage4.1.2		Mycobacterium tuberculosis	FACULDADE DE FARMCIA DA UNIVERSIDADE DE LISBOA, LI	2021-10-03	ERR6544665	ERX6170855	PRJEB47098					HR-TB																						99.56	1785713	41	tuberculosis	2.219
SAMN31030478	WGS	PAIRED	ILLUMINA	SRS15257919	SRP399923	Oceania	AUS	Victoria	2017	human	Homo sapiens	3	lineage1.1.2	lineage1.1.2		Mycobacterium tuberculosis	MDUPHL	2022-09-27	SRR21732360	SRX17728456	PRJNA857537					Sensitive																						99.3	1749072	60	tuberculosis	2.499
SAMEA1688523	WGS	PAIRED	ILLUMINA	ERS156663	ERP001072	Africa	MWI	Karonga	2006	human	Homo sapiens	3	lineage4.3.4.2.1	lineage4.3.4.2.1	L4.3.4.2.1	Mycobacterium tuberculosis	SC	2013-01-23	ERR216925	ERX191590	PRJEB2794		sputum			Sensitive							S						S								Coll_2018	99.56	2753687	57	tuberculosis	1.368
SAMEA7548626	WGS	PAIRED	ILLUMINA	ERS5305278	ERP124941	Europe	GBR						lineage4.1.2	lineage4.1.2		Mycobacterium tuberculosis	PUBLIC HEALTH ENGLAND	2021-11-10	ERR4815266	ERX4685108	PRJEB41201					Sensitive																						99.28	2683529	61	tuberculosis	1.728
SAMN03300866	WGS	PAIRED	ILLUMINA	SRS838224	SRP053287	North America	USA	MI	1999	domestic cattle	Bos taurus	2	La1.8.1	La1.8.1	La1	Mycobacterium bovis	USDA-NVSL-DBL	2015-02-23	SRR1792508	SRX868170	PRJNA251692					Other																						99.43	1263544	65	tuberculosis	4.969
SAMEA9976797	WGS	PAIRED	ILLUMINA	ERS7655076	ERP123401	South America	PER	Lima	2009	human	Homo sapiens	3	lineage4.3.3	lineage4.3.3		Mycobacterium tuberculosis	IMPERIAL COLLEGE LONDON	2021-10-15	ERR6866100	ERX6489528	PRJEB39837					RR-TB																						99.65	1365670	47	tuberculosis	0.594
SAMN31673589	WGS	PAIRED	ILLUMINA	SRS15722959	SRP407089	Oceania	AUS	NSW	2019	human	Homo sapiens	3	lineage2.2.1	lineage2.2.1		Mycobacterium tuberculosis	INSTITUTE OF CLINICAL PATHOLOGY AND MEDICAL RESEARCH	2022-11-09	SRR22249749	SRX18226611	PRJNA899911					Sensitive																						97.09	1176296	29	tuberculosis	2.157
SAMN41148708	WGS	PAIRED	ILLUMINA	SRS21175391	SRP338930	North America	USA	New York state	2023	human	Homo sapiens	3	lineage3	lineage3		Mycobacterium tuberculosis	WADSWORTH CENTER	2024-05-01	SRR28859638	SRX24419928	PRJNA766641					Sensitive																						99.31	1486379	50	tuberculosis	1.585
SAMN39090660	WGS	PAIRED	ILLUMINA	SRS19972777	SRP479767	Africa	ETH	West Oromia, Nekemte	2018	human	Homo sapiens	3	lineage4.2.1	lineage4.2.1		Mycobacterium tuberculosis	ADDIS ABABA UNIVERSITY	2023-12-23	SRR27332339	SRX23009159	PRJNA1056148		pulmonary			Sensitive																						84.18	1507730	49	tuberculosis	1.469
SAMN19657429	WGS	PAIRED	ILLUMINA	SRS9179321	SRP323639	Europe	MDA		2018	human	Homo sapiens	3	lineage4.2.1.1	lineage4.2.1.1		Mycobacterium tuberculosis	SIMON FRASER UNIVERSITY	2021-06-11	SRR14781936	SRX11115333	PRJNA736718					Other																						99.43	1487512	50	tuberculosis	1.885
SAMEA7547045	WGS	PAIRED	ILLUMINA	ERS5303699	ERP124939	South America	PER		2019				lineage4.1.2.1	lineage4.1.2.1		Mycobacterium tuberculosis	UNIVERSIDAD PERUANA CAYETANO HEREDIA	2021-11-10	ERR4813539	ERX4683529	PRJEB41199					Sensitive	S				S	S	S	S	S				S		S	S	S	S	S	S	['Walker_2022','CRyPTIC_reuse_table']	99.43	1665506	61	tuberculosis	5.703
SAMEA9581520	WGS	PAIRED	ILLUMINA	ERS7304237	ERP130987	Africa	ETH		2018	human	Homo sapiens	3	lineage3	lineage3		Mycobacterium tuberculosis	NORWEGIAN INSTITUTE OF PUBLIC HEALTH	2021-10-12	ERR6397164	ERX6025216	PRJEB46761		sputum			Sensitive																						99.26	1806488	30	tuberculosis	1.856
SAMEA112804229	WGS	PAIRED	ILLUMINA	ERS14811775	ERP010814								lineage2.2.1	lineage2.2.1		Mycobacterium tuberculosis	FZB	2023-07-20	ERR11044545	ERX10491336	PRJEB9680					MDR-TB																						99.51	1694360	57	tuberculosis	1.795
SAMEA13120010	WGS	PAIRED	ILLUMINA	ERS10723976	ERP135588	Asia	GEO			human	Homo sapiens	3	lineage2.2.1	lineage2.2.1		Mycobacterium tuberculosis	UNIVERSITY OF BASEL, SWITZERLAND	2022-08-10	ERR8773973	ERX8437359	PRJEB50999					Other																						99.52	1700388	39	tuberculosis	3.105
SAMN08612920	WGS	PAIRED	ILLUMINA	SRS3001223	SRP128089					human	Homo sapiens	3	lineage4.2.1	lineage4.2.1		Mycobacterium tuberculosis	SAN RAFFAELE	2018-02-27	SRR6785311	SRX3744817	PRJNA428596					HR-TB																						99.51	729634	17	tuberculosis	13.053
SAMEA2711047	WGS	PAIRED	ILLUMINA	ERS532004	ERP006738	Asia	THA		2004				lineage1.1.1	lineage1.1.1	L1.1.1	Mycobacterium tuberculosis	SC	2015-02-10	ERR718547	ERX662469	PRJEB7056					Sensitive																						99.38	1657009	38	tuberculosis	1.809
SAMN40465908	WGS	PAIRED	ILLUMINA	SRS20757041	SRP495384	Asia	IND			human	Homo sapiens	3	lineage3	lineage3		Mycobacterium tuberculosis	FIND, THE FOUNDATION FOR INNOVATIVE NEW DIAGNOSTICS	2024-03-15	SRR28351457	SRX23956697	PRJNA1087582		sputum			Sensitive																						97.06	1718741	57	tuberculosis	0.982
SAMD00603767	WGS	PAIRED	ILLUMINA	DRS329826	DRP010549	Asia	JPN	Hyogo, Kobe	2018	human	Homo sapiens	3	lineage2.2.1	lineage2.2.1		Mycobacterium tuberculosis	KIH	2023-09-20	DRR473934	DRX458163	PRJDB15809					HR-TB																						99.56	1468119	50	tuberculosis	2.303
SAMEA1019029	WGS	PAIRED	ILLUMINA	ERS035791	ERP000276	Europe	GBR	Midlands	2008	human	Homo sapiens	3	lineage4.6.2.2	lineage4.6.2.2	L4.6.2.2	Mycobacterium tuberculosis	SC	2014-09-04	ERR046996	ERX024058	PRJEB2221					Sensitive					S		S					S	S								CRyPTIC_WHO2021_PMC7612554	99.54	1480018	24	tuberculosis	5.569
SAMN04385769	WGS	PAIRED	ILLUMINA	SRS1236474	SRP068011	Asia	TJK		2010	human	Homo sapiens	3	lineage2.2.1	lineage2.2.1	L2	Mycobacterium tuberculosis	SAN RAFFAELE INSTITUTE	2016-01-04	SRR3082127	SRX1514042	PRJNA306588					Sensitive																						99.43	1343559	29	tuberculosis	4.676
SAMN32819318	WGS	PAIRED	ILLUMINA	SRS16523937	SRP418517	Europe	GBR		2013	bovine	Bos taurus	2	La1.8.1	La1.8.1	La1	Mycobacterium bovis	AGRIFOOD AND BIOSCIENCES INSTITUTE	2023-01-20	SRR23174020	SRX19124663	PRJNA925930					Other																						99.31	1855828	43	tuberculosis	3.227
SAMEA115163193	WGS	PAIRED	ILLUMINA	ERS17970991	ERP111748	Europe	PRT		2023				lineage4.1.2	lineage4.1.2		Mycobacterium tuberculosis	NATIONAL INSTITUTE OF HEALTH DR. RICARDO JORGE	2024-02-03	ERR12544093	ERX11918562	PRJEB29446					Sensitive																						99.51	1369518	47	tuberculosis	2.533
SAMEA5163773	WGS	PAIRED	ILLUMINA	ERS2971496	ERP112727								lineage2.2.1	lineage2.2.1		Mycobacterium tuberculosis	WELLCOME SANGER INSTITUTE	2020-05-29	ERR4178308	ERX4141732	PRJEB30294					Sensitive																						99.58	1421994	48	tuberculosis	0.856
SAMEA4706650	WGS	PAIRED	ILLUMINA	ERS2526812	ERP021867	Europe	GBR						La1.8.1	La1.8.1	La1	Mycobacterium bovis	WELLCOME SANGER INSTITUTE	2019-07-18	ERR3439387	ERX3461407	PRJEB19799					Other																						98.54	679356	18	tuberculosis	11.51
SAMN21856434	WGS	PAIRED	ILLUMINA	SRS10345675	SRP338907	Europe	UKR	Kharkiv	2020	human	Homo sapiens	3	lineage4.3.3			Mycobacterium tuberculosis	NIH / NIAID	2021-10-16	SRR16088550	SRX12374765	PRJNA766649		sputum			MDR-TB																						88.34	1525034	51	tuberculosis	1.522
SAMEA7157200	WGS	PAIRED	ILLUMINA	ERS4917662	ERP123095	Asia	GEO						lineage2.2.1	lineage2.2.1		Mycobacterium tuberculosis	SWISS TROPICAL AND PUBLIC HEALTH INSTITUTE	2021-05-15	ERR5865287	ERX5511082	PRJEB39561					Pre-XDR-TB																						99.39	1644345	36	tuberculosis	1.149
SAMEA7552094	WGS	PAIRED	ILLUMINA	ERS5308742	ERP124941	Europe	GBR						lineage4.7	lineage4.7		Mycobacterium tuberculosis	PUBLIC HEALTH ENGLAND	2021-11-10	ERR4818730	ERX4688572	PRJEB41201					Sensitive																						99.64	1593721	53	tuberculosis	2.67
SAMN12565557	WGS	PAIRED	ILLUMINA	SRS5270925	SRP218410	Africa	ZAF	Durban	2018	human	Homo sapiens	3	lineage4.3.3	lineage4.3.3	L4	Mycobacterium tuberculosis	UNIVERSITY COLLEGE LONDON	2019-08-15	SRR9971230	SRX6718389	PRJNA559528		sputum			Pre-XDR-TB																						99.49	1741977	57	tuberculosis	2.93
SAMEA7552577	WGS	PAIRED	ILLUMINA	ERS5309224	ERP124941	Europe	GBR						lineage4.3.2.1	lineage4.3.2.1		Mycobacterium tuberculosis	PUBLIC HEALTH ENGLAND	2021-11-10	ERR4819212	ERX4689054	PRJEB41201					Sensitive																						99.57	2127216	47	tuberculosis	1.781
SAMN05918690	WGS	PAIRED	ILLUMINA	SRS20795624	SRP496567	South America	PER	Lima	2012	human	Homo sapiens	3	lineage4.1.2.1	lineage4.1.2.1		Mycobacterium tuberculosis	FIND, THE FOUNDATION FOR INNOVATIVE NEW DIAGNOSTICS	2024-03-20	SRR28394297	SRX23999055	PRJNA343736		As reported: patient			MDR-TB																						99.54	1895327	54	tuberculosis	1.307
SAMEA2152439	WGS	PAIRED	ILLUMINA	ERS327780	ERP003508								lineage4.6.2.2	lineage4.6.2.2	L4	Mycobacterium tuberculosis	SC	2014-03-08	ERR369688	ERX342397	PRJEB4239					HR-TB																						99.84	1863109	43	tuberculosis	1.22
SAMEA7547808	WGS	PAIRED	ILLUMINA	ERS5304461	ERP124941	Europe	GBR						lineage4.9	lineage4.9		Mycobacterium tuberculosis	PUBLIC HEALTH ENGLAND	2021-11-10	ERR4814449	ERX4684291	PRJEB41201					Sensitive																						99.91	2345446	53	tuberculosis	1.419
SAMN33756267	WGS	PAIRED	ILLUMINA	SRS17044453	SRP427259	Asia	GEO	Tbilisi	2021	human	Homo sapiens	3	lineage4.3.3	lineage4.3.3		Mycobacterium tuberculosis	NIH / NIAID	2023-03-17	SRR23861999	SRX19674200	PRJNA944654		sputum			Sensitive																						99.72	1722943	57	tuberculosis	1.176
SAMN10219709	WGS	['PAIRED','SINGLE']	['PACBIO_SMRT','ILLUMINA']	SRS3890343		Europe	BEL	Ghent					La1.2.BCG	La1.2.BCG	La1	Mycobacterium bovis			['SRR7983754','SRR7983753']	['SRX4815023','SRX4815022']	PRJNA494982					Other																						99.57	1015416	60	tuberculosis	4.628
SAMN28488176	WGS	PAIRED	ILLUMINA	SRS13028594	SRP375643	South America	COL		2006	human	Homo sapiens	3	lineage4.3.4.2	lineage4.3.4.2		Mycobacterium tuberculosis	CORPORACION PARA INVESTIGACIONES BIOLOGICAS	2022-05-17	SRR19241788	SRX15302540	PRJNA838941					Sensitive																						99.73	1735203	59	tuberculosis	2.327
SAMN08138583	WGS	PAIRED	ILLUMINA	SRS2739470	SRP126249	Europe	RUS	Saint Petersburg	2010	human	Homo sapiens	3	lineage2.2.1	lineage2.2.1	L2.2.1	Mycobacterium tuberculosis	FEDERAL RESEARCH AND CLINICAL CENTER OF PHYSICAL-CHEMICAL MEDICINE OF FMBA	2017-12-06	SRR6353887	SRX3450537	PRJNA421323		sputum			Pre-XDR-TB																						99.49	1804756	39	tuberculosis	1.169
SAMEA112803734	WGS	PAIRED	ILLUMINA	ERS14811280	ERP010814								lineage4	lineage4		Mycobacterium tuberculosis	FZB	2023-07-21	ERR11044050	ERX10490841	PRJEB9680					Sensitive																						99.52	1669691	57	tuberculosis	0.936
SAMEA7528486	WGS	PAIRED	ILLUMINA	ERS5284956	ERP124850	Asia	IND	Mumbai					lineage2.2.1.1	lineage2.2.1.1		Mycobacterium tuberculosis	FOUNDATION FOR MEDICAL RESEARCH INDIA	2021-11-10	ERR4799901	ERX4669316	PRJEB41116					MDR-TB	S	S				R	R	S	R				R	R		S		R	R		Walker_2022	99.39	1707809	53	tuberculosis	0.955
SAMEA112806172	WGS	PAIRED	ILLUMINA	ERS14813718	ERP010814								lineage4.8	lineage4.8		Mycobacterium tuberculosis	FZB	2023-07-21	ERR11082473	ERX10529842	PRJEB9680					Sensitive																						99.55	1665704	56	tuberculosis	1.447
SAMN08708178	WGS	PAIRED	ILLUMINA	SRS3041041	SRP128089	Europe	UKR			human	Homo sapiens	3	lineage2.2.1	lineage2.2.1		Mycobacterium tuberculosis	SAN RAFFAELE	2018-03-14	SRR6832015	SRX3788375	PRJNA428596					MDR-TB	S	S			R		R	R	S			R	R	R				S			CRyPTIC_WHO2021_PMC7612554	99.48	2048112	44	tuberculosis	2.39
SAMN16521603	WGS	PAIRED	ILLUMINA	SRS7571479	SRP288262	Europe	CHE		2003	human	Homo sapiens	3	lineage1.2.2.2	lineage1.2.2.2		Mycobacterium tuberculosis	SWISSTPH	2020-10-23	SRR12882314	SRX9348494	PRJNA670836		sputum			Other																						99.16	1347804	29	tuberculosis	4.061
SAMN01908807	WGS	PAIRED	ILLUMINA	SRS388876	SRP018402	Asia	CHN						lineage2.2.1	lineage2.2.1	L2.2.1	Mycobacterium tuberculosis	BGI	2015-09-05	SRR671783	SRX225097	PRJNA187550					HR-TB		R					R							R				R			CRyPTIC_WHO2021_PMC7612554	99.58	1844144	38	tuberculosis	1.456
SAMN41148391	WGS	PAIRED	ILLUMINA	SRS21175384	SRP338930	North America	USA	New York state	2023	human	Homo sapiens	3	lineage4.8.1	lineage4.8.1		Mycobacterium tuberculosis	WADSWORTH CENTER	2024-05-01	SRR28859645	SRX24419921	PRJNA766641					HR-TB																						99.78	1466612	48	tuberculosis	1.527
SAMEA112805375	WGS	PAIRED	ILLUMINA	ERS14812921	ERP010814								lineage2.2.1	lineage2.2.1		Mycobacterium tuberculosis	FZB	2023-07-21	ERR11081573	ERX10528941	PRJEB9680					MDR-TB																						99.62	1484617	93	tuberculosis	2.308
SAMN40030882	WGS	PAIRED	ILLUMINA	SRS20526016	SRP226525	Asia	IND	Madhya Pradesh - Bhairopur	2022	human	Homo sapiens	3	lineage1.1.2	lineage1.1.2		Mycobacterium tuberculosis	CHRISTIAN MEDICAL COLLAGE, VELLORE	2024-02-22	SRR28044577	SRX23695782	PRJNA575883					Sensitive																						98.85	1722812	45	tuberculosis	0.978
SAMN12825750	WGS	PAIRED	ILLUMINA	SRS5538344	SRP226155	Asia	CHN	Gansu	2007	human	Homo sapiens	3	lineage2.2.1	lineage2.2.1		Mycobacterium tuberculosis	CHINESE CENTER FOR DISEASE CONTROL AND PREVENTION	2019-10-18	SRR10305754	SRX7017127	PRJNA573798		sputum			HR-TB																						99.48	1695320	48	tuberculosis	0.873
SAMEA2061576	WGS	PAIRED	ILLUMINA	ERS234511	ERP000276								lineage4.8	lineage4.8		Mycobacterium tuberculosis	SC	2013-08-29	ERR330660	ERX303589	PRJEB2221					Sensitive																						99.68	1724771	38	tuberculosis	0.77
SAMN19688228	WGS	PAIRED	ILLUMINA	SRS9197846	SRP323639	Europe	MDA		2019	human	Homo sapiens	3	lineage4.3.3	lineage4.3.3		Mycobacterium tuberculosis	SIMON FRASER UNIVERSITY	2021-06-13	SRR14801465	SRX11134457	PRJNA736718					Sensitive																						99.74	1649689	56	tuberculosis	1.11
SAMN31031053	WGS	PAIRED	ILLUMINA	SRS15258269	SRP399923	Oceania	AUS	Victoria	2019	human	Homo sapiens	3	lineage4.4.1.1	lineage4.4.1.1		Mycobacterium tuberculosis	MDUPHL	2022-09-28	SRR21732772	SRX17728812	PRJNA857537					Sensitive																						99.83	1676619	58	tuberculosis	2.303
SAMEA9070419	WGS	PAIRED	ILLUMINA	ERS6798726	ERP129488	Africa	ZAF						lineage2.2.1	lineage2.2.1		Mycobacterium tuberculosis	Swiss-TPH	2021-10-13	ERR6362157	ERX5627627	PRJEB45389					MDR-TB	S					S												S			CRyPTIC_WHO2021_PMC7612554	99.61	533405	18	tuberculosis	8.975
SAMN09756263	WGS	PAIRED	ILLUMINA	SRS3628436	SRP156366	Europe	MDA		2014	human	Homo sapiens	3	lineage2.2.1	lineage2.2.1	L2	Mycobacterium tuberculosis	YALE SCHOOL OF PUBLIC HEALTH	2018-08-04	SRR7646054	SRX4508761	PRJNA482716					Sensitive																						99.39	1401898	31	tuberculosis	3.011
SAMEA1556817	WGS	PAIRED	ILLUMINA	ERS142110	ERP001072	Africa	MWI	Karonga	2005	human	Homo sapiens	3	lineage4.2.2.2	lineage4.2.2.2	L4.2.2.2	Mycobacterium tuberculosis	SC	2012-10-23	ERR181975	ERX158085	PRJEB2794		sputum			Sensitive							S						S								Coll_2018	99.47	1797766	41	tuberculosis	2.178
SAMEA2533927	WGS	PAIRED	ILLUMINA	ERS457329	ERP010662	Africa	COG		2011				lineage4.6.1.1	lineage4.6.1.1	L4.6.1.1	Mycobacterium tuberculosis	FZB	2015-08-05	ERR551416	ERX510485	PRJEB9545					Sensitive																						99.58	923203	61	tuberculosis	2.701
SAMEA5164442	WGS	PAIRED	ILLUMINA	ERS2972164	ERP112727								lineage4.3.4.2	lineage4.3.4.2		Mycobacterium tuberculosis	WELLCOME SANGER INSTITUTE	2020-04-19	ERR4024984	ERX4026372	PRJEB30294					HR-TB																						99.79	1442320	46	tuberculosis	1.315
SAMD00142796	WGS	PAIRED	ILLUMINA	DRS200782	DRP007602	Asia	JPN	Hokkaido-Tohoku	2017	human	Homo sapiens	3	lineage2.2.1	lineage2.2.1		Mycobacterium tuberculosis	RIT_JATA	2021-08-14	DRR188973	DRX179438	PRJDB7494					Sensitive																						99.59	1322395	86	tuberculosis	1.141
SAMEA112800242	WGS	PAIRED	ILLUMINA	ERS14807788	ERP010814								lineage2.2.1.1	lineage2.2.1.1		Mycobacterium tuberculosis	FZB	2023-07-20	ERR11050187	ERX10496977	PRJEB9680					Other																						99.47	1525347	51	tuberculosis	2.287
SAMEA7551327	WGS	PAIRED	ILLUMINA	ERS5307976	ERP124941	Europe	GBR						lineage4.1.2.1	lineage4.1.2.1		Mycobacterium tuberculosis	PUBLIC HEALTH ENGLAND	2021-11-10	ERR4817964	ERX4687806	PRJEB41201					Sensitive					S		S					S	S								Walker_2022	90.24	1086646	35	tuberculosis	3.935
SAMN07658688	WGS	PAIRED	ILLUMINA	SRS2519696	SRP117784	Europe	GBR	Oxford	2016	human	Homo sapiens	3	lineage1.1.2	lineage1.1.2	L1.1.2	Mycobacterium tuberculosis	MODMEDMICOXFORD	2017-10-27	SRR6045356	SRX3192510	PRJNA401515					Other					S		S					S	S								CRyPTIC_WHO2021_PMC7612554	99.22	1970297	66	tuberculosis	2.993
SAMEA104600221	WGS	PAIRED	ILLUMINA	ERS2211503	ERP105903								lineage2.2.1	lineage2.2.1		Mycobacterium tuberculosis complex sp.	FZB	2022-07-13	ERR2307430	ERX2358722	PRJEB24099					MDR-TB																						99.56	1539739	53	tuberculosis	3.198
SAMN31674205	WGS	PAIRED	ILLUMINA	SRS15722745	SRP407089	Oceania	AUS	NSW	2021	human	Homo sapiens	3	lineage2.2.1	lineage2.2.1		Mycobacterium tuberculosis	INSTITUTE OF CLINICAL PATHOLOGY AND MEDICAL RESEARCH	2022-11-09	SRR22249963	SRX18226397	PRJNA899911					Sensitive																						99.42	1589942	51	tuberculosis	3.425
SAMN06579084	WGS	PAIRED	ILLUMINA	SRS2046052	SRP101836	Asia	IND	Uttar Pradesh	2014	human	Homo sapiens	3	lineage3	lineage3	L3	Mycobacterium tuberculosis	INSTITUTE OF BIOINFORMATICS	2017-03-14	SRR5341338	SRX2638031	PRJNA379070		sputum			Pre-XDR-TB																						99.54	1520007	43	tuberculosis	0.482
SAMN35340211	WGS	PAIRED	ILLUMINA	SRS17799369	SRP439184	Asia	KAZ		2022	human	Homo sapiens	3	lineage2.2.1	lineage2.2.1		Mycobacterium tuberculosis	NIH / NIAID	2023-05-23	SRR24709886	SRX20488633	PRJNA975605		sputum			Sensitive																						99.4	1731796	57	tuberculosis	1.441
SAMEA112804630	WGS	PAIRED	ILLUMINA	ERS14812176	ERP010814								lineage4.1.2.1	lineage4.1.2.1		Mycobacterium tuberculosis	FZB	2023-07-22	ERR11069111	ERX10516041	PRJEB9680					MDR-TB																						99.53	1602138	54	tuberculosis	1.664
SAMEA112298905	WGS	PAIRED	ILLUMINA	ERS14409728	ERP143890	Europe	MDA	Chisinau					lineage2.2.1	lineage2.2.1		Mycobacterium tuberculosis	FZB	2023-01-15	ERR10762450	ERX10213250	PRJEB58814					MDR-TB																						99.49	1555899	49	tuberculosis	1.99
SAMN12551277	WGS	PAIRED	ILLUMINA	SRS5322579	SRP219763	Asia	CHN	Shenzhen	2013	human	Homo sapiens	3	lineage4.5	lineage4.5	L4	Mycobacterium tuberculosis	FUDAN UNIVERSITY	2019-08-30	SRR10040135	SRX6775492	PRJNA559678		sputum			MDR-TB																						99.43	1735060	59	tuberculosis	0.172
SAMN33860564	WGS	PAIRED	ILLUMINA	SRS17113772	SRP428639	Asia	KAZ		2020	human	Homo sapiens	3	lineage4.2.1.1	lineage4.2.1.1		Mycobacterium tuberculosis	NIH / NIAID	2023-03-22	SRR23938610	SRX19748059	PRJNA947579					Other																						99.45	1406317	47	tuberculosis	1.862
SAMEA7156623	WGS	PAIRED	['ILLUMINA','ILLUMINA']	ERS4917086		Asia	GEO						lineage2.2.1	lineage2.2.1		Mycobacterium tuberculosis			['ERR5864194','ERR5864193']	['ERX5509988','ERX5509989']	PRJEB39561					MDR-TB																						99.33	4347324	93	tuberculosis	1.176
SAMEA112805564	WGS	PAIRED	ILLUMINA	ERS14813110	ERP010814								lineage4.1.2.1	lineage4.1.2.1		Mycobacterium tuberculosis	FZB	2023-07-21	ERR11081836	ERX10529205	PRJEB9680					Sensitive																						99.46	1761062	59	tuberculosis	0.896
SAMEA111518959	WGS	PAIRED	ILLUMINA	ERS13629252	ERP141564	Europe	ESP		2018	human	Homo sapiens	3	La2	La2	La2	Mycobacterium caprae	HOSPITAL GENERAL UNIVERSITARIO GREGORIO MARANON	2023-07-19	ERR10430695	ERX9958213	PRJEB56608					Sensitive																						98.62	1083764	32	tuberculosis	6.223
SAMN31030153	WGS	PAIRED	ILLUMINA	SRS15257625	SRP399923	Oceania	AUS	Victoria	2018	human	Homo sapiens	3	lineage1.1.1.1	lineage1.1.1.1		Mycobacterium tuberculosis	MDUPHL	2022-09-27	SRR21732656	SRX17728160	PRJNA857537					Sensitive																						99.27	1618492	57	tuberculosis	3.381
SAMN12825759	WGS	PAIRED	ILLUMINA	SRS5538392	SRP226155	Asia	CHN	Henan	2007	human	Homo sapiens	3	lineage2.2.1	lineage2.2.1		Mycobacterium tuberculosis	CHINESE CENTER FOR DISEASE CONTROL AND PREVENTION	2019-10-18	SRR10305706	SRX7017175	PRJNA573798		sputum			Sensitive																						99.46	1750555	50	tuberculosis	0.934
SAMN19688609	WGS	PAIRED	ILLUMINA	SRS9198550	SRP323639	Europe	MDA		2018	human	Homo sapiens	3	lineage4.2.1	lineage4.2.1		Mycobacterium tuberculosis	SIMON FRASER UNIVERSITY	2021-06-13	SRR14801951	SRX11135160	PRJNA736718					MDR-TB																						99.43	1728550	59	tuberculosis	0.267
SAMEA1569165	WGS	PAIRED	ILLUMINA	ERS142458	ERP001072	Africa	MWI	Karonga	2000	human	Homo sapiens	3	lineage4.3.4.2.1	lineage4.3.4.2.1	L4.3.4.2.1	Mycobacterium tuberculosis	SC	2012-12-09	ERR190393	ERX165083	PRJEB2794		sputum			HR-TB					S		R					S	S	R							Coll_2018	99.33	1839167	37	tuberculosis	1.879
SAMEA3374839	WGS	PAIRED	ILLUMINA	ERS716760	ERP004677	South America	PER						lineage4.1.2.1	lineage4.1.2.1	L4.1.2.1	Mycobacterium tuberculosis	THE WELLCOME TRUST SANGER INSTITUTE	2016-03-05	ERR1023377	ERX1102249	PRJEB5280					Sensitive																						99.5	1818728	51	tuberculosis	0.402
SAMN08436307	WGS	PAIRED	ILLUMINA	SRS2894673	SRP128089	Asia	BGD			human	Homo sapiens	3	lineage1.1.3.1	lineage1.1.3.1	L1.1.3	Mycobacterium tuberculosis	SAN RAFFAELE	2018-02-26	SRR6650245	SRX3627887	PRJNA428596					Sensitive					S		S		S				S	S				S			CRyPTIC_WHO2021_PMC7612554	99.27	1639666	36	tuberculosis	3.545
SAMN09090412	WGS	PAIRED	ILLUMINA	SRS3269173	SRP135980	Europe	ITA			human	Homo sapiens	3	lineage4.3.1	lineage4.3.1		Mycobacterium tuberculosis	SAN RAFFAELE	2018-05-08	SRR7131118	SRX4052143	PRJNA438921					Sensitive																						99.95	1901144	65	tuberculosis	1.275
SAMEA1102813	WGS	PAIRED	ILLUMINA	ERS2395104	ERP107941	Europe	ITA						lineage1.2.1.2	lineage1.2.1.2	L1.2.2	Mycobacterium tuberculosis	SAN RAFFAELE SCIENTIFIC INSTITUTE	2021-10-23	ERR2510788	ERX2530203	PRJEB25972					Sensitive					S		S					S	S								Walker_2022	97.48	1783931	60	tuberculosis	2.179
SAMEA104614364	WGS	PAIRED	ILLUMINA	ERS2225646	ERP106291	Asia	IDN	Bandung					lineage4.3.3	lineage4.3.3		Mycobacterium tuberculosis	WELLCOME SANGER INSTITUTE	2019-06-02	ERR3273129	ERX3300003	PRJEB24463					Pre-XDR-TB																						99.67	1706013	59	tuberculosis	0.53
SAMEA112188764	WGS	PAIRED	ILLUMINA	ERS14298653	ERP143048								lineage4.8	lineage4.8		Mycobacterium tuberculosis	CTB/NICD	2023-01-15	ERR10748170	ERX10199776	PRJEB58017					MDR-TB																						99.8	686499	40	tuberculosis	1.956
SAMEA3671342	WGS	PAIRED	ILLUMINA	ERS978491	ERP012852								lineage4.3.4.2	lineage4.3.4.2	L4.3.4.2	Mycobacterium tuberculosis	UNIVERSITY OF BASEL	2016-09-29	ERR1193675	ERX1266988	PRJEB11460					HR-TB																						99.71	1495600	59	tuberculosis	3.709
SAMEA2711011	WGS	PAIRED	ILLUMINA	ERS531968	ERP006738	Asia	THA						lineage4.5	lineage4.5	L4.5	Mycobacterium tuberculosis	SC	2016-01-15	ERR718511	ERX662433	PRJEB7056					Sensitive																						99.65	1629001	37	tuberculosis	1.876
SAMEA7548680	WGS	PAIRED	ILLUMINA	ERS5305332	ERP124941	Europe	GBR						lineage4.1.2.1	lineage4.1.2.1		Mycobacterium tuberculosis	PUBLIC HEALTH ENGLAND	2021-11-10	ERR4815320	ERX4685162	PRJEB41201					Sensitive																						99.5	2908613	64	tuberculosis	1.357
SAMN08629395	WGS	PAIRED	ILLUMINA	SRS3012213	SRP128089	Asia	BGD			human	Homo sapiens	3	lineage4.9	lineage4.9		Mycobacterium tuberculosis	SAN RAFFAELE	2018-03-02	SRR6797775	SRX3756518	PRJNA428596					Sensitive					S		S		S				S	S				S			CRyPTIC_WHO2021_PMC7612554	99.59	1466127	31	tuberculosis	3.851
SAMN30543796	WGS	PAIRED	ILLUMINA	SRS14851454	SRP394436	Asia	CHN	Eastern China	2020	human	Homo sapiens	3	lineage4.4.2	lineage4.4.2		Mycobacterium tuberculosis	SCHOOL OF PUBLIC HEALTH, FUDAN UNIVERSITY	2022-08-28	SRR21277396	SRX17286774	PRJNA874331					Sensitive																						99.3	1807574	61	tuberculosis	1.374
SAMN31563990	WGS	PAIRED	ILLUMINA	SRS15619188	SRP405779	Asia	IND	Sikkim	2019	human	Homo sapiens	3	lineage2.2.1	lineage2.2.1		Mycobacterium tuberculosis	INSTITUTE OF LIFE SCIENCES	2022-11-02	SRR22137411	SRX18116920	PRJNA896734		sputum			Pre-XDR-TB																						99.45	1795631	57	tuberculosis	2.272
SAMN21236441	WGS	PAIRED	ILLUMINA	SRS10023679	SRP335713	Asia	CHN	Shanghai		human	Homo sapiens	3	lineage2.2.1	lineage2.2.1		Mycobacterium tuberculosis	SHANGHI CDC	2021-09-05	SRR15723034	SRX12018725	PRJNA760838		sputum			Sensitive																						99.56	1699398	58	tuberculosis	2.236
SAMN40566565	WGS	PAIRED	ILLUMINA	SRS20809163	SRP338930	North America	USA	New York state	2020	human	Homo sapiens	3	lineage4.3.4.1	lineage4.3.4.1		Mycobacterium tuberculosis	WADSWORTH CENTER	2024-03-21	SRR28409582	SRX24014036	PRJNA766641		sputum			Sensitive																						99.71	1552893	83	tuberculosis	3.401
SAMN36834764	WGS	PAIRED	ILLUMINA	SRS18499712	SRP453313	Asia	CHN	Shandong	2017	human	Homo sapiens	3	lineage2.2.1	lineage2.2.1	L4	Mycobacterium tuberculosis	SHANDONG PROVINCIAL HOSPITAL	2023-08-04	SRR25515146	SRX21245431	PRJNA1002108		As reported: phlegm		H37Rv	Sensitive																						99.57	1864211	65	tuberculosis	3.152
SAMEA7525795	WGS	PAIRED	ILLUMINA	ERS5282269	ERP124850	Asia	IND	Mumbai					lineage3	lineage3		Mycobacterium tuberculosis	FOUNDATION FOR MEDICAL RESEARCH INDIA	2021-11-09	ERR4797246	ERX4666661	PRJEB41116					Pre-XDR-TB	S	S			R	R	R	S	S				R		S	S	S	S	S	R	['CRyPTIC_reuse_table','Walker_2022']	99.49	1626638	49	tuberculosis	0.663
SAMEA113537640	WGS	PAIRED	ILLUMINA	ERS15534061	ERP147571	Africa	BWA						lineage1.2.2.2	lineage1.2.2.2		Mycobacterium tuberculosis	FZB	2023-09-17	ERR11465486	ERX10871643	PRJEB62480					Pre-XDR-TB																						98.56	1512276	33	tuberculosis	2.761
SAMEA7528680	WGS	PAIRED	ILLUMINA	ERS5285150	ERP124850	Asia	IND	Mumbai					lineage2.2.1	lineage2.2.1		Mycobacterium tuberculosis	FOUNDATION FOR MEDICAL RESEARCH INDIA	2021-11-10	ERR4800095	ERX4669510	PRJEB41116					Pre-XDR-TB																						78.14	1275865	42	tuberculosis	0.934
SAMEA7549795	WGS	PAIRED	ILLUMINA	ERS5306446	ERP124941	Europe	GBR						lineage1.2.1.2.1	lineage1.2.1.2.1		Mycobacterium tuberculosis	PUBLIC HEALTH ENGLAND	2021-11-10	ERR4816434	ERX4686276	PRJEB41201					Sensitive					S		S						S								Walker_2022	99.33	1833123	41	tuberculosis	1.403
SAMEA1530806	WGS	PAIRED	ILLUMINA	ERS141595	ERP001072	Africa	MWI	Karonga	1999	human	Homo sapiens	3	lineage4.3.4.2.1	lineage4.3.4.2.1	L4.3.4.2.1	Mycobacterium tuberculosis	SC	2012-10-12	ERR176527	ERX152673	PRJEB2794		sputum			Sensitive							S						S								Coll_2018	99.01	1673710	36	tuberculosis	2.848
SAMEA3558283	WGS	PAIRED	ILLUMINA	ERS865432	ERP011639	South America	PER						lineage4.3.3	lineage4.3.3	L4.3.3	Mycobacterium tuberculosis	LSHTM	2015-12-10	ERR1034750	ERX1113548	PRJEB10385					MDR-TB		S	S		S		R					R	R	S							Coll_2018	99.7	1584957	37	tuberculosis	2.605
SAMEA112805205	WGS	PAIRED	ILLUMINA	ERS14812751	ERP010814								lineage2.2.1	lineage2.2.1		Mycobacterium tuberculosis	FZB	2023-07-21	ERR11081397	ERX10528765	PRJEB9680					MDR-TB																						99.56	1545167	53	tuberculosis	1.447
SAMEA7542365	WGS	PAIRED	ILLUMINA	ERS5298817	ERP124934	Asia	CHN						lineage2.2.1	lineage2.2.1		Mycobacterium tuberculosis	CCDC	2021-11-10	ERR4810790	ERX4679236	PRJEB41194					Pre-XDR-TB	S	S			R	S	R	S	R				R	R	S	S	S	R	S	R	['Walker_2022','CRyPTIC_reuse_table']	99.52	1634608	56	tuberculosis	1.6
SAMN16966191	WGS	PAIRED	ILLUMINA	SRS7820615	SRP295468	Europe	BEL		2019	human	Homo sapiens	3	lineage4.1.2.1	lineage4.1.2.1		Mycobacterium tuberculosis	SCIENSANO	2020-12-02	SRR13180302	SRX9618417	PRJNA681718					Sensitive																						99.42	1762041	89	tuberculosis	1.769
SAMEA104398447	WGS	PAIRED	ILLUMINA	ERS2016389	ERP105261								lineage4.1.2.1	lineage4.1.2.1		Mycobacterium tuberculosis	HOSPITAL GENERAL UNIVERSITARIO GREGORIO MARANON	2017-12-10	ERR2202608	ERX2256982	PRJEB23503					Sensitive																						99.54	1376473	46	tuberculosis	1.565
SAMEA4753607	WGS	PAIRED	ILLUMINA	ERS2573706	ERP109498								lineage2.2.1	lineage2.2.1		Mycobacterium tuberculosis	IBV_CSIC	2020-01-20	ERR2660465	ERX2676845	PRJEB27421					Sensitive																						99.48	671686	32	tuberculosis	3.072
SAMEA7526398	WGS	PAIRED	ILLUMINA	ERS5282871	ERP124850	Asia	IND	Mumbai					lineage3	lineage3		Mycobacterium tuberculosis	FOUNDATION FOR MEDICAL RESEARCH INDIA	2021-11-09	ERR4797845	ERX4667263	PRJEB41116					Sensitive	S	S				S		S	S					S		S		S	S		Walker_2022	99.41	1736599	57	tuberculosis	1.635
SAMEA112803815	WGS	PAIRED	ILLUMINA	ERS14811361	ERP010814								lineage4.1.2.1	lineage4.1.2.1		Mycobacterium tuberculosis	FZB	2023-07-20	ERR11044131	ERX10490922	PRJEB9680					Sensitive																						99.5	1608352	49	tuberculosis	0.689
SAMEA3432789	WGS	PAIRED	ILLUMINA	ERS2401554	ERP107972	Europe	GBR	England					lineage4.1.1.3.1	lineage4.1.1.3.1	L4.1.1.3.1	Mycobacterium tuberculosis	PHE	2022-07-23	ERR2516877	ERX2536092	PRJEB26001					MDR-TB	S	S					R	S	S				R					S			Walker_2022	99.57	1161709	40	tuberculosis	2.563
SAMN40273490	WGS	PAIRED	ILLUMINA	SRS20671264	SRP493618	Asia	GEO	Tbilisi	2021	human	Homo sapiens	3	lineage4.8	lineage4.8		Mycobacterium tuberculosis	NIH / NIAID	2024-03-06	SRR28240125	SRX23851192	PRJNA1074779		sputum			Sensitive																						99.5	1332871	41	tuberculosis	0.714
SAMN20693254	WGS	PAIRED	ILLUMINA	SRS10601030	SRP341700								lineage1.2.1.2.1	lineage1.2.1.2.1		Mycobacterium tuberculosis	HARVARD MEDICAL SCHOOL	2021-10-16	SRR16370412	SRX12647734	PRJNA771909					MDR-TB																						99.35	1606608	74	tuberculosis	2.744
SAMEA7528657	WGS	PAIRED	ILLUMINA	ERS5285127	ERP124850	Asia	IND	Mumbai					lineage4.8	lineage4.8		Mycobacterium tuberculosis	FOUNDATION FOR MEDICAL RESEARCH INDIA	2021-11-10	ERR4800072	ERX4669487	PRJEB41116					Sensitive						S	S	S					S	S				S			Walker_2022	99.56	1577552	52	tuberculosis	0.31
SAMN31673176	WGS	PAIRED	ILLUMINA	SRS15724114	SRP407089	Oceania	AUS	NSW	2018	human	Homo sapiens	3	lineage1.2.2.2	lineage1.2.2.2		Mycobacterium tuberculosis	INSTITUTE OF CLINICAL PATHOLOGY AND MEDICAL RESEARCH	2022-11-09	SRR22251224	SRX18227832	PRJNA899911					Sensitive																						99.19	2417676	71	tuberculosis	1.859
SAMEA113537345	WGS	PAIRED	ILLUMINA	ERS15533766	ERP147571	Africa	BWA						lineage4.3.4.2.1	lineage4.3.4.2.1		Mycobacterium tuberculosis	FZB	2023-09-16	ERR11465141	ERX10871298	PRJEB62480					Sensitive																						98.41	1428390	36	tuberculosis	1.898
SAMEA1016023	WGS	PAIRED	ILLUMINA	ERS053675	ERP000192	Europe	RUS	Samara	2009	human	Homo sapiens	3	lineage2.2.1	lineage2.2.1	L2.2.1	Mycobacterium tuberculosis	SC	2014-09-13	ERR067648	ERX045511	PRJEB2138					Sensitive																						99.51	2617234	59	tuberculosis	0.794
SAMN06579063	WGS	PAIRED	ILLUMINA	SRS2046077	SRP101836	Asia	IND	Uttar Pradesh	2014	human	Homo sapiens	3	lineage1.1.2	lineage1.1.2	L1.1.2	Mycobacterium tuberculosis	INSTITUTE OF BIOINFORMATICS	2017-03-14	SRR5341359	SRX2638052	PRJNA379070		sputum			Pre-XDR-TB																						99.22	1610984	46	tuberculosis	1.081
SAMN35981645	WGS	PAIRED	ILLUMINA	SRS18230728	SRP448193				2015	human	Homo sapiens	3	lineage2.2.1	lineage2.2.1		Mycobacterium tuberculosis	CHINESE CENTER FOR DISEASE CONTROL AND PREVENTION	2023-07-09	SRR25206934	SRX20953752	PRJNA987438		sputum			Pre-XDR-TB																						99.54	1910949	65	tuberculosis	1.254
SAMEA7553220	WGS	PAIRED	ILLUMINA	ERS5309866	ERP124941	Europe	GBR						lineage1.1.2	lineage1.1.2		Mycobacterium tuberculosis	PUBLIC HEALTH ENGLAND	2021-11-10	ERR4819854	ERX4689696	PRJEB41201					Sensitive					S		S						S								Walker_2022	99.31	1836156	41	tuberculosis	2.141
SAMN08709275	WGS	PAIRED	ILLUMINA	SRS3041577	SRP128089	Europe	UKR			human	Homo sapiens	3	lineage2.2.1	lineage2.2.1		Mycobacterium tuberculosis	SAN RAFFAELE	2018-03-14	SRR6832667	SRX3788910	PRJNA428596					Sensitive	S	S			S		S	S	S			S	S	S				S			CRyPTIC_WHO2021_PMC7612554	99.46	1399200	30	tuberculosis	3.389
SAMEA95435668	WGS	PAIRED	ILLUMINA	ERS1565362	ERP015827	Africa	ZAF		2011	human	Homo sapiens	3	lineage2.2.1	lineage2.2.1	L2.2.1	Mycobacterium tuberculosis	UNIVERSITY OF CAPE TOWN	2017-03-12	ERR1873469	ERX1933994	PRJEB14199		sputum			Pre-XDR-TB	R	R		S	S	S	R	R	R	R	S	R	R	S							Coll_2018	99.48	1491971	34	tuberculosis	3.056
SAMN20513031	WGS	PAIRED	ILLUMINA	SRS9656408	SRP330727	Asia	CHN	Zheijiang	2008	human	Homo sapiens	3	lineage2.2.1	lineage2.2.1		Mycobacterium tuberculosis	SCHOOL OF PUBLIC HEALTH, FUDAN UNIVERSITY	2021-08-01	SRR15316450	SRX11621146	PRJNA751240		sputum			Sensitive																						99.41	1889901	65	tuberculosis	1.477
SAMN15180253	WGS	PAIRED	ILLUMINA	SRS6813669	SRP266712	Asia	MMR	Yangon		human	Homo sapiens	3	lineage2.2.1.1	lineage2.2.1.1		Mycobacterium tuberculosis	UNIVERSITY OF OTAGO	2020-06-10	SRR11972362	SRX8516013	PRJNA638161		sputum			Pre-XDR-TB																						99.26	884503	25	tuberculosis	6.325
SAMN21616969	WGS	PAIRED	ILLUMINA	SRS10317250	SRP338617	North America	CAN	Ontario	2019	human	Homo sapiens	3	lineage1.2.1.2.1	lineage1.2.1.2.1		Mycobacterium tuberculosis	PUBLIC HEALTH ONTARIO	2021-09-24	SRR16058476	SRX12344869	PRJNA766079					Sensitive					S		S					S	S								CRyPTIC_WHO2021_PMC7612554	99.39	850496	54	tuberculosis	2.781
SAMEA8719196	WGS	PAIRED	ILLUMINA	ERS6403640	ERP128647	Africa	ZAF						lineage4.3.2.1	lineage4.3.2.1		Mycobacterium tuberculosis	CTB/NICD	2022-03-22	ERR8976073	ERX5544299	PRJEB44577					MDR-TB					S	R	R	S	S				R		S	S	S		S	R	CRyPTIC_reuse_table	99.61	1837412	64	tuberculosis	1.356
SAMN03647411	WGS	PAIRED	ILLUMINA	SRS991624	SRP061066	Europe	GBR						lineage1.1.2	lineage1.1.2	L1.1.2	Mycobacterium tuberculosis	UNIVERSITY OF OXFORD	2015-07-17	SRR2100238	SRX1094932	PRJNA282721					MDR-TB	S				S		R	S	S				R					S			CRyPTIC_WHO2021_PMC7612554	99.13	1887033	42	tuberculosis	1.14
SAMN41389884	WGS	PAIRED	ILLUMINA	SRS21287841	SRP507535	Asia	BGD		2007	human	Homo sapiens	3	lineage4	lineage4		Mycobacterium tuberculosis	FIND, THE FOUNDATION FOR INNOVATIVE NEW DIAGNOSTICS	2024-05-14	SRR29016810	SRX24543317	PRJNA1109295					MDR-TB																						99.74	1718579	58	tuberculosis	0.409
SAMN08708441	WGS	PAIRED	ILLUMINA	SRS3040713	SRP128089	Europe	UKR			human	Homo sapiens	3	lineage4.2.1.1	lineage4.2.1.1		Mycobacterium tuberculosis	SAN RAFFAELE	2018-03-14	SRR6831748	SRX3788046	PRJNA428596					Sensitive	S	S			S		S	S	S			S	S	S				S			CRyPTIC_WHO2021_PMC7612554	99.33	2764663	59	tuberculosis	1.387
SAMN41390016	WGS	PAIRED	ILLUMINA	SRS21288102	SRP507535					human	Homo sapiens	3	lineage4.3.4.1	lineage4.3.4.1		Mycobacterium tuberculosis	FIND, THE FOUNDATION FOR INNOVATIVE NEW DIAGNOSTICS	2024-05-14	SRR29016954	SRX24543578	PRJNA1109295					Sensitive																						99.63	737252	25	tuberculosis	2.472
SAMN36834412	WGS	PAIRED	ILLUMINA	SRS18500248	SRP453313	Asia	CHN	Shandong	2016	human	Homo sapiens	3	lineage2.2.1	lineage2.2.1	L4	Mycobacterium tuberculosis	SHANDONG PROVINCIAL HOSPITAL	2023-08-04	SRR25515281	SRX21245968	PRJNA1002108		As reported: phlegm		H37Rv	Sensitive																						99.02	1647321	57	tuberculosis	2.012
SAMEA7543868	WGS	PAIRED	['ILLUMINA','ILLUMINA']	ERS5300527		Asia	CHN						lineage2.2.1	lineage2.2.1		Mycobacterium tuberculosis			['ERR12119242','ERR4810809']	ERX4679255	PRJEB41194					Sensitive		S												S							['CRyPTIC_reuse_table','Walker_2022']	93.13	3358269	115	tuberculosis	0.822
SAMN10448640	WGS	PAIRED	ILLUMINA	SRS4067060	SRP169960	Asia	VNM		2017	human	Homo sapiens	3	lineage2.2.1	lineage2.2.1	L2	Mycobacterium tuberculosis	ICMPR, WESTMEAD HOSPITAL	2018-11-20	SRR8217905	SRX5036455	PRJNA506272		sputum			Sensitive																						99.33	1843830	58	tuberculosis	2.316
SAMEA104394440	WGS	PAIRED	ILLUMINA	ERS2012382	ERP010814	Europe	DEU						lineage4.1.2.1	lineage4.1.2.1	L4.1.2.1	Mycobacterium tuberculosis	FZB	2017-11-28	ERR2199819	ERX2254807	PRJEB9680					Sensitive					S		S					S	S	S							CRyPTIC_WHO2021_PMC7612554	99.26	1712211	36	tuberculosis	1.796
SAMEA7527785	WGS	PAIRED	ILLUMINA	ERS5284256	ERP124850	Asia	IND	Mumbai					lineage1.1.2	lineage1.1.2		Mycobacterium tuberculosis	FOUNDATION FOR MEDICAL RESEARCH INDIA	2021-11-10	ERR4799199	ERX4668616	PRJEB41116					Sensitive							S						S								Walker_2022	99.17	1732111	52	tuberculosis	0.649
SAMEA8616100	WGS	PAIRED	ILLUMINA	ERS6300707	ERP128579								lineage4.9	lineage4.9		Mycobacterium tuberculosis complex sp.	FZB	2021-11-22	ERR5979561	ERX5619347	PRJEB44524					Sensitive																						99.94	1754303	59	tuberculosis	0.645
SAMEA6359821	WGS	PAIRED	ILLUMINA	ERS4126070	ERP021867	Europe	GBR						La1.8.1	La1.8.1	La1	Mycobacterium bovis	WELLCOME SANGER INSTITUTE	2021-02-02	ERR5087595	ERX4893716	PRJEB19799					Other																						97.82	1694314	53	tuberculosis	2.242
SAMN31031538	WGS	PAIRED	ILLUMINA	SRS15258397	SRP399923	Oceania	AUS	Victoria	2020	human	Homo sapiens	3	lineage2.2.1	lineage2.2.1		Mycobacterium tuberculosis	MDUPHL	2022-09-28	SRR21733291	SRX17728939	PRJNA857537					Sensitive																						99.56	1606508	55	tuberculosis	2.782
SAMEA7547252	WGS	PAIRED	ILLUMINA	ERS5303906	ERP124940	South America	BRA		2017				lineage4.8	lineage4.8		Mycobacterium tuberculosis	BRAZIL	2021-11-10	ERR4813746	ERX4683736	PRJEB41200					Sensitive	S				S	S	S	S	S				S		S	R	S	S	S	S	['CRyPTIC_reuse_table','Walker_2022']	99.63	1678203	57	tuberculosis	1.315
SAMEA7563871	WGS	PAIRED	ILLUMINA	ERS5320503	ERP125018	Asia	PAK						lineage3	lineage3		Mycobacterium tuberculosis	SAN RAFFAELE SCIENTIFIC INSTITUTE	2021-11-11	ERR4831515	ERX4701499	PRJEB41277					HR-TB	S				S	S	R	S	S				S		S	S	S	S	S	S	['CRyPTIC_reuse_table','Walker_2022']	99.43	2028604	67	tuberculosis	1.773
SAMN09725363	WGS	PAIRED	ILLUMINA	SRS3606451	SRP155672	Oceania	NZL	Benmore	2016	ferret	Mustela sp.	2	La1.8.1	La1.8.1	La1	Mycobacterium bovis	AGRESEARCH	2018-07-29	SRR7617475	SRX4482102	PRJNA479921					Other																						99.49	705923	39	tuberculosis	6.21
SAMEA8741633	WGS	PAIRED	ILLUMINA	ERS6421216	ERP135611	Europe	BEL						lineage4.3.3	lineage4.3.3		Mycobacterium tuberculosis	PHS SWEDEN	2022-03-15	ERR8665855	ERX8324285	PRJEB51021					Pre-XDR-TB	S				R	R	R	S	S				R		S	S	S	R	S	R	CRyPTIC_reuse_table	99.67	1790798	40	tuberculosis	1.333
SAMN31423507	WGS	PAIRED	ILLUMINA	SRS15536530	SRP373287	Europe	ITA	Rome	2021	human	Homo sapiens	3	lineage4.8	lineage4.8		Mycobacterium tuberculosis	NATIONAL INSTITUTE OF INFECTIOUS DISEASES L. SPALLANZANI	2022-10-26	SRR22048396	SRX18029522	PRJNA834606		sputum			Sensitive																						99.53	1671692	57	tuberculosis	1.955
SAMN20513209	WGS	PAIRED	ILLUMINA	SRS9655684	SRP330727	Asia	CHN	Zheijiang	2008	human	Homo sapiens	3	lineage4.5	lineage4.5		Mycobacterium tuberculosis	SCHOOL OF PUBLIC HEALTH, FUDAN UNIVERSITY	2021-08-01	SRR15315918	SRX11620422	PRJNA751240		sputum			Sensitive																						99.42	1879718	63	tuberculosis	0.932
SAMEA104600232	WGS	PAIRED	ILLUMINA	ERS2211514	ERP105903								lineage2.2.1	lineage2.2.1		Mycobacterium tuberculosis complex sp.	FZB	2022-07-21	ERR2307441	ERX2358733	PRJEB24099					MDR-TB																						99.58	1414614	48	tuberculosis	3.553
SAMEA1118563	WGS	PAIRED	ILLUMINA	ERS2397972	ERP107961	Europe	GBR	England					lineage4.1.1.3	lineage4.1.1.3	L4.1.1.3	Mycobacterium tuberculosis	PHE	2021-10-23	ERR2513382	ERX2532592	PRJEB25991					Sensitive					S		S					S	S								Walker_2022	84.98	1594100	54	tuberculosis	0.672
SAMEA8989257	WGS	PAIRED	ILLUMINA	ERS6671956	ERP130668								lineage1.2.1.2.1	lineage1.2.1.2.1		Mycobacterium tuberculosis	LSHTM	2021-09-27	ERR6336800	ERX5968477	PRJEB46482					Other																						99.06	1555779	47	tuberculosis	0.542
SAMN32819296	WGS	PAIRED	ILLUMINA	SRS16523913	SRP418517	Europe	GBR		2012	bovine	Bos taurus	2	La1.8.1	La1.8.1	La1	Mycobacterium bovis	AGRIFOOD AND BIOSCIENCES INSTITUTE	2023-01-20	SRR23174044	SRX19124639	PRJNA925930					Other																						99.31	1867483	44	tuberculosis	3.251
SAMN05276450	WGS	PAIRED	ILLUMINA	SRS1519000	SRP076676	Europe	GBR	Oxford	2015	human	Homo sapiens	3	lineage4.8.2	lineage4.8.2	L4.8.2	Mycobacterium tuberculosis	MODMEDMICOXFORD	2016-06-22	SRR3675479	SRX1850751	PRJNA302362					Sensitive					S		S					S	S								CRyPTIC_WHO2021_PMC7612554	99.6	1592009	50	tuberculosis	2.332
SAMEA4846521	WGS	PAIRED	ILLUMINA	ERS2666376	ERP021867	Europe	GBR						La1.8.1	La1.8.1	La1	Mycobacterium bovis	WELLCOME SANGER INSTITUTE	2019-08-07	ERR3468482	ERX3490145	PRJEB19799					Other																						99.29	1808896	56	tuberculosis	2.444
SAMEA112801137	WGS	PAIRED	ILLUMINA	ERS14808683	ERP010814								lineage4.8	lineage4.8		Mycobacterium tuberculosis	FZB	2023-07-20	ERR11067284	ERX10514214	PRJEB9680					HR-TB																						99.31	1510662	42	tuberculosis	3.66
SAMEA1556871	WGS	PAIRED	ILLUMINA	ERS142230	ERP001072	Africa	MWI	Karonga	2007	human	Homo sapiens	3	lineage4.3.4.2.1	lineage4.3.4.2.1	L4.3.4.2.1	Mycobacterium tuberculosis	SC	2012-10-23	ERR181711	ERX157821	PRJEB2794		sputum			Sensitive																						99.71	2064152	47	tuberculosis	1.529
SAMN03647910	WGS	PAIRED	ILLUMINA	SRS990088	SRP061066	Europe	GBR						lineage3.1.2	lineage3.1.2	L3.1.2	Mycobacterium tuberculosis	UNIVERSITY OF OXFORD	2015-07-14	SRR2100737	SRX1095431	PRJNA282721					Sensitive					S		S					S	S								CRyPTIC_WHO2021_PMC7612554	99.51	3024990	68	tuberculosis	0.846
SAMEA6153173	WGS	PAIRED	ILLUMINA	ERS3953207	ERP118219	Europe	DEU						lineage2.2.1	lineage2.2.1		Mycobacterium tuberculosis	ROBERT-KOCH INSTITUTE	2019-12-03	ERR3639754	ERX3633442	PRJEB35201					MDR-TB																						99.58	1047573	66	tuberculosis	2.65
SAMEA113537853	WGS	PAIRED	ILLUMINA	ERS15534274	ERP147571	Africa	BWA						lineage4.4.1.1	lineage4.4.1.1		Mycobacterium tuberculosis	FZB	2023-09-17	ERR11465732	ERX10871889	PRJEB62480					Sensitive																						99.26	1563189	40	tuberculosis	0.786
SAMEA11934148	WGS	PAIRED	ILLUMINA	ERS9581307	ERP133916	Africa	ZAF		2015	human	Homo sapiens	3	lineage4.1.1.3	lineage4.1.1.3		Mycobacterium tuberculosis	INSTITUTE OF TROPICAL MEDICINE ANTWERP	2022-07-28	ERR7737686	ERX7305968	PRJEB49409		sputum			RR-TB																						99.53	1845180	63	tuberculosis	0.772
SAMN08913077	WGS	PAIRED	ILLUMINA	SRS3157430	SRP128089					human	Homo sapiens	3	lineage4.1.1	lineage4.1.1		Mycobacterium tuberculosis	SAN RAFFAELE	2018-04-12	SRR6982208	SRX3922819	PRJNA428596					Sensitive																						99.6	703611	39	tuberculosis	3.985
SAMEA1403657	WGS	PAIRED	ILLUMINA	ERS094179	ERP000192	Europe	RUS	Samara	2008	human	Homo sapiens	3	lineage2.2.1	lineage2.2.1	L2.2.1	Mycobacterium tuberculosis	SC	2014-09-28	ERR133890	ERX109908	PRJEB2138					Pre-XDR-TB	R	R			S		R		R				R	R				R			CRyPTIC_WHO2021_PMC7612554	99.52	1783804	41	tuberculosis	1.2
SAMEA7527719	WGS	PAIRED	ILLUMINA	ERS5284190	ERP124850	Asia	IND	Mumbai					lineage3	lineage3		Mycobacterium tuberculosis	FOUNDATION FOR MEDICAL RESEARCH INDIA	2021-11-10	ERR4799133	ERX4668550	PRJEB41116					Sensitive	S	S				S	S	S	S				S			S		S	S		Walker_2022	99.22	1633036	50	tuberculosis	0.237
SAMEA7545529	WGS	PAIRED	ILLUMINA	ERS5302185	ERP124939	South America	PER		2018				lineage4.1.2.1	lineage4.1.2.1		Mycobacterium tuberculosis	UNIVERSIDAD PERUANA CAYETANO HEREDIA	2021-11-10	ERR4812025	ERX4682015	PRJEB41199					Sensitive	S				S	S	S	S	S				S		S	S	S	S	S	S	['CRyPTIC_reuse_table','Walker_2022']	99.5	1811038	63	tuberculosis	1.121
SAMEA7550694	WGS	PAIRED	ILLUMINA	ERS5307343	ERP124941	Europe	GBR						lineage2.2.1	lineage2.2.1		Mycobacterium tuberculosis	PUBLIC HEALTH ENGLAND	2021-11-10	ERR4817331	ERX4687173	PRJEB41201					Sensitive					S		S						S								Walker_2022	99.61	1878388	41	tuberculosis	1.993
SAMEA1317621	WGS	PAIRED	ILLUMINA	ERS075398	ERP001037	Africa	ZAF	Cape Town		human	Homo sapiens	3	lineage2.2.1	lineage2.2.1	L2.2.1	Mycobacterium tuberculosis	SC	2014-09-20	ERR108181	ERX085615	PRJEB2777		sputum			Sensitive																						99.5	1893747	43	tuberculosis	0.842
SAMEA10029834	WGS	PAIRED	['ILLUMINA','ILLUMINA']	ERS7708042		South America	PER						lineage4.3.4.2	lineage4.3.4.2	L4.3.4.2	Mycobacterium tuberculosis			['ERR7911348','ERR7911347']	['ERX7478744','ERX7478745']	PRJEB48275					MDR-TB	S	S					R	S	S			S	R					S			Finci_2022	99.84	1579646	54	tuberculosis	3.144
SAMEA2400127	WGS	PAIRED	ILLUMINA	ERS422027	ERP005265								La1.8.1	La1.8.1	La1	Mycobacterium bovis	SC	2014-07-17	ERR564337	ERX523362	PRJEB5830					Other																						99.43	1636111	38	tuberculosis	3.204
SAMN14481499	WGS	PAIRED	ILLUMINA	SRS6395019	SRP254440	Africa	GHA		2015	human	Homo sapiens	3	lineage4.6.2.2	lineage4.6.2.2		Mycobacterium tuberculosis	NOGUCHI MEMORIAL INSTITUTE FOR MEDICAL RESEARCH - UNIVERSITY OF GHANA	2020-03-29	SRR11444395	SRX8022154	PRJNA616081					Sensitive																						99.55	1721706	39	tuberculosis	1.334
SAMEA5228882	WGS	PAIRED	ILLUMINA	ERS3036324	ERP111735								lineage3.1.1	lineage3.1.1		Mycobacterium tuberculosis	LSHTM	2019-02-10	ERR3077939	ERX3138827	PRJEB29435					MDR-TB																						99.4	1386427	45	tuberculosis	2.289
SAMN03263143	WGS	PAIRED	ILLUMINA	SRS790146	SRP051093	Asia	CHN	Shanghai	2009	human	Homo sapiens	3	lineage2.2.2	lineage2.2	L2.2.2	Mycobacterium tuberculosis	FUDAN UNIVERSITY	2014-12-13	SRR1710111	SRX808849	PRJNA270137		sputum			MDR-TB																						99.35	1743958	39	tuberculosis	1.267
SAMEA6875321	WGS	PAIRED	ILLUMINA	ERS4602882	ERP122165	Europe	ESP	Valencia	2014				lineage4.1.2.1	lineage4.1.2.1	L4.1.2.1	Mycobacterium tuberculosis	Instituto_de_Biomedicina_de_Valencia	2022-06-11	ERR4195367	ERX4156547	PRJEB38719			No		Sensitive	S					S																99.49	1831095	51	tuberculosis	1.205
SAMN30157753	WGS	PAIRED	ILLUMINA	SRS14573488	SRP390552	Asia	CHN	Guangdong	2018	human	Homo sapiens	3	lineage4.2.2	lineage4.2.2		Mycobacterium tuberculosis	CENTRE FOR TUBERCULOSIS CONTROL OF GUANGDONG PROVINCE	2022-08-08	SRR20970007	SRX16987724	PRJNA866200		sputum			HR-TB																						99.48	1833850	63	tuberculosis	0.854
SAMEA7549188	WGS	PAIRED	ILLUMINA	ERS5305839	ERP124941	Europe	GBR						lineage3	lineage3		Mycobacterium tuberculosis	PUBLIC HEALTH ENGLAND	2021-11-10	ERR4815827	ERX4685669	PRJEB41201					Sensitive																						98.8	1420520	48	tuberculosis	3.05
SAMN05916304	WGS	PAIRED	ILLUMINA	SRS20795286	SRP496567	South America	PER	Lima	2012	human	Homo sapiens	3	lineage4.1.2.1	lineage4.1.2.1		Mycobacterium tuberculosis	FIND, THE FOUNDATION FOR INNOVATIVE NEW DIAGNOSTICS	2024-03-20	SRR28393981	SRX23998715	PRJNA343736		As reported: patient			MDR-TB																						99.64	1836896	53	tuberculosis	1.358
SAMN03647792	WGS	PAIRED	ILLUMINA	SRS990198	SRP061066	Europe	GBR						lineage4.1.1.3	lineage4.1.1.3	L4.1.1.3	Mycobacterium tuberculosis	UNIVERSITY OF OXFORD	2015-07-24	SRR2100619	SRX1095313	PRJNA282721					Other					S		S					S	S								CRyPTIC_WHO2021_PMC7612554	99.37	2539699	58	tuberculosis	0.701
SAMEA114236097	WGS	PAIRED	ILLUMINA	ERS16221372	ERP125309	Europe	MDA		2016				lineage2.2.1	lineage2.2.1		Mycobacterium tuberculosis	FZB	2023-09-03	ERR11798556	ERX11197023	PRJEB41518					MDR-TB																						99.51	1534098	52	tuberculosis	2.1
SAMEA1119894	WGS	PAIRED	ILLUMINA	ERS2399303	ERP107961	Europe	GBR	England					lineage4.1.2.1	lineage4.1.2.1	L4.1.2.1	Mycobacterium tuberculosis	PHE	2021-10-23	ERR2514713	ERX2533923	PRJEB25991					Sensitive					S		S					S	S								Walker_2022	99.43	1835475	62	tuberculosis	1.867
SAMD00117882	WGS	PAIRED	ILLUMINA	DRS090290	DRP004886	Asia	JPN	Osaka	2002	human	Homo sapiens	3	lineage2.2.1	lineage2.2.1	L2	Mycobacterium tuberculosis	NIID	2019-06-13	DRR130174	DRX122912	PRJDB7006		sputum			Pre-XDR-TB																						99.6	1746388	102	tuberculosis	1.058
SAMN10247364	WGS	PAIRED	ILLUMINA	SRS3939526	SRP105417	Africa	ETH			domestic cattle	Bos taurus	3	La1.3	La1.3	La1	Mycobacterium bovis	USDA	2018-10-16	SRR8063653	SRX4892445	PRJNA384781					Other																						99.46	762809	40	tuberculosis	6.267
SAMN41389679	WGS	PAIRED	ILLUMINA	SRS21287980	SRP507535					human	Homo sapiens	3	lineage3.1.2.1	lineage3.1.2.1		Mycobacterium tuberculosis	FIND, THE FOUNDATION FOR INNOVATIVE NEW DIAGNOSTICS	2024-05-14	SRR29017076	SRX24543456	PRJNA1109295					MDR-TB																						99.63	1431331	48	tuberculosis	0.609
SAMN13169525	WGS	PAIRED	ILLUMINA	SRS5596859	SRP227831	Europe	MDA	Chisinau	2013	human	Homo sapiens	3	lineage4.8	lineage4.8	L4	Mycobacterium tuberculosis	NIH / NIAID	2019-10-31	SRR10380220	SRX7081093	PRJNA586859		sputum			Sensitive																						99.66	1440740	49	tuberculosis	0.696
SAMEA1707777	WGS	PAIRED	ILLUMINA	ERS179908	ERP000276								lineage3	lineage3		Mycobacterium tuberculosis	SC	2013-02-16	ERR228244	ERX202903	PRJEB2221					Sensitive																						99.39	2489559	56	tuberculosis	0.461
SAMEA5189645	WGS	PAIRED	ILLUMINA	ERS2997140	ERP021867	Europe	GBR						La1.8.1	La1.8.1	La1	Mycobacterium bovis	WELLCOME SANGER INSTITUTE	2020-06-04	ERR4188154	ERX4149923	PRJEB19799					Other																						99.5	1598693	53	tuberculosis	2.269
SAMEA4706644	WGS	PAIRED	ILLUMINA	ERS2526806	ERP021867	Europe	GBR						La1.8.1	La1.8.1	La1	Mycobacterium bovis	WELLCOME SANGER INSTITUTE	2019-07-18	ERR3439381	ERX3461401	PRJEB19799					Sensitive																						99.33	481698	16	tuberculosis	11.395
SAMEA7554985	WGS	PAIRED	ILLUMINA	ERS5311629	ERP124941	Europe	GBR						lineage3.1.2.1	lineage3.1.2.1		Mycobacterium tuberculosis	PUBLIC HEALTH ENGLAND	2021-11-11	ERR4821617	ERX4691459	PRJEB41201					Sensitive					S		S						S								Walker_2022	99.51	1833776	39	tuberculosis	1.689
SAMN18648652	WGS	PAIRED	ILLUMINA	SRS8656457	SRP289688	South America	BRA	Mato Grosso do Sul, Dourados	2019	human	Homo sapiens	3	lineage4.1.1.1	lineage4.1.1.1		Mycobacterium tuberculosis	STANFORD UNIVERSITY	2021-04-07	SRR14164652	SRX10533184	PRJNA671770		sputum			Other																						99.51	1799691	62	tuberculosis	2.624
SAMEA112181397	WGS	PAIRED	ILLUMINA	ERS14291237	ERP142932	Africa	ZAF		2012	human	Homo sapiens	3	lineage4.1.1.2	lineage4.1.1.2		Mycobacterium tuberculosis	UNIVERSITY OF ANTWERP	2022-12-18	ERR10610225	ERX10082575	PRJEB57919		sputum			Sensitive																						99.31	489068	16	tuberculosis	12.227
SAMN40566500	WGS	PAIRED	ILLUMINA	SRS20809007	SRP338930	North America	USA	New York state	2020	human	Homo sapiens	3	lineage1.2.1.2.1	lineage1.2.1.2.1		Mycobacterium tuberculosis	WADSWORTH CENTER	2024-03-21	SRR28409294	SRX24013878	PRJNA766641		sputum			HR-TB																						99.5	1606248	91	tuberculosis	1.794
SAMN08215066	WGS	PAIRED	ILLUMINA	SRS2774646	SRP119652	North America	CAN	British Columbia	2008	human	Homo sapiens	3	lineage2.2.2	lineage2.2.2	L2	Mycobacterium tuberculosis	BC CENTRE FOR DISEASE CONTROL PUBLIC HEALTH LABORATORY	2017-12-24	SRR6397393	SRX3490765	PRJNA413593					Sensitive					S		S						S	S							CRyPTIC_WHO2021_PMC7612554	99.52	1829231	52	tuberculosis	1.438
SAMEA2709692	WGS	PAIRED	ILLUMINA	ERS2399753	ERP107968	Africa	ZAF						lineage4.3.3	lineage4.3.3	L4.3.3	Mycobacterium tuberculosis	CTB/NICD	2021-10-23	ERR2515148	ERX2534362	PRJEB25997					Sensitive	S	S			S		S	S				S	S	S				S			Walker_2022	83.27	837713	41	tuberculosis	3.205
SAMEA112806858	WGS	PAIRED	ILLUMINA	ERS14814404	ERP010814								lineage2.2.1	lineage2.2.1		Mycobacterium tuberculosis	FZB	2023-07-20	ERR11049247	ERX10496037	PRJEB9680					HR-TB																						99.33	1668794	49	tuberculosis	1.646
SAMEA2709831	WGS	PAIRED	ILLUMINA	ERS2399892	ERP107968	Africa	ZAF						lineage4.4.1.1.1	lineage4.4.1.1.1	L4.4.1.1	Mycobacterium tuberculosis	CTB/NICD	2021-10-23	ERR2515287	ERX2534501	PRJEB25997					Sensitive	S	S			S		S	S				S	S	S				S			Walker_2022	99.73	1084100	66	tuberculosis	2.345
SAMN06010234	WGS	PAIRED	ILLUMINA	SRS20794773	SRP496567	South America	PER	Lima	2012	human	Homo sapiens	3	lineage4.1.2.1	lineage4.1.2.1		Mycobacterium tuberculosis	FIND, THE FOUNDATION FOR INNOVATIVE NEW DIAGNOSTICS	2024-03-20	SRR28393461	SRX23998203	PRJNA343736		As reported: patient			Sensitive																						99.58	1746265	40	tuberculosis	2.082
SAMN10254856	WGS	PAIRED	ILLUMINA	SRS3947936	SRP053287	North America	USA	Michigan		deer		3	La1.8.1	La1.8.1	La1	Mycobacterium bovis	USDA	2018-10-17	SRR8073668	SRX4901484	PRJNA251692					Other																						99.45	1506710	80	tuberculosis	4.949
SAMEA5189261	WGS	PAIRED	ILLUMINA	ERS2996756	ERP021867	Europe	GBR						La1.8.1	La1.8.1	La1	Mycobacterium bovis	WELLCOME SANGER INSTITUTE	2020-06-04	ERR4187766	ERX4149535	PRJEB19799					Other																						99.45	1232509	41	tuberculosis	2.499
SAMEA14460205	WGS	PAIRED	ILLUMINA	ERS12087152	ERP137916	Africa	GMB		2013	human	Homo sapiens	3	lineage4.3.4.1	lineage4.3.4.1		Mycobacterium tuberculosis	INSTITUTE OF TROPICAL MEDICINE	2022-06-25	ERR9786387	ERX9333663	PRJEB53138		sputum			Sensitive																						99.7	1729148	82	tuberculosis	1.924
SAMN02231160	WGS	PAIRED	['ILLUMINA','ILLUMINA','ILLUMINA','ILLUMINA']	SRS485079		Africa	MLI	Point G Hospital		human	Homo sapiens	3	lineage4.1.3	lineage4.1.3	L4.1.3	Mycobacterium tuberculosis			['SRR998770','SRR998771','SRR998769','SRR998768']	['SRX356984','SRX356986','SRX356985']	PRJNA211693		As reported: bodily fluid			MDR-TB																						99.32	5088181	116	tuberculosis	1.19
SAMN40947048	WGS	PAIRED	ILLUMINA	SRS21007556	SRP501539	Europe	ROU		2022	human	Homo sapiens	3	lineage4.1.2.1	lineage4.1.2.1		Mycobacterium tuberculosis	NIAID TB PORTALS PROGRAM	2024-04-12	SRR28646067	SRX24239193	PRJNA1074784		bronchoalveolar lavage			Sensitive																						98.95	1717213	54	tuberculosis	0.793
SAMEA9976206	WGS	PAIRED	ILLUMINA	ERS7654485	ERP123401	South America	PER	Lima	2009	human	Homo sapiens	3	lineage4.3.3	lineage4.3.3		Mycobacterium tuberculosis	IMPERIAL COLLEGE LONDON	2021-10-15	ERR6865509	ERX6488937	PRJEB39837					MDR-TB																						99.74	1637691	55	tuberculosis	0.527
SAMEA112188883	WGS	PAIRED	ILLUMINA	ERS14298772	ERP143048								lineage2.2.1.1	lineage2.2.1.1		Mycobacterium tuberculosis	CTB/NICD	2023-01-15	ERR10748289	ERX10199895	PRJEB58017					MDR-TB																						99.53	1349379	45	tuberculosis	2.103
SAMN26037985	WGS	PAIRED	ILLUMINA	SRS12173886	SRP076676	Europe	GBR	Birmingham	2010	human	Homo sapiens	3	lineage4.9	lineage4.9		Mycobacterium tuberculosis	MODMEDMICOXFORD	2022-03-03	SRR18213820	SRX14360364	PRJNA302362					Sensitive																						99.65	3017424	68	tuberculosis	0.36
SAMEA7545187	WGS	PAIRED	ILLUMINA	ERS5301844	ERP124939	South America	PER		2018				lineage4.3.2	lineage4.3.2		Mycobacterium tuberculosis	UNIVERSIDAD PERUANA CAYETANO HEREDIA	2021-11-10	ERR4811684	ERX4681674	PRJEB41199					RR-TB	S				S	S	S	S	S				S		S	S	S	S	S	S	['Walker_2022','CRyPTIC_reuse_table']	99.64	1618114	55	tuberculosis	0.662
SAMEA112806421	WGS	PAIRED	ILLUMINA	ERS14813967	ERP010814								lineage4.5	lineage4.5		Mycobacterium tuberculosis	FZB	2023-07-21	ERR11082780	ERX10530149	PRJEB9680					Sensitive																						99.57	1575438	54	tuberculosis	1.511
SAMEA3450026	WGS	PAIRED	ILLUMINA	ERS747426	ERP010391								lineage4.8	lineage4.8	L4	Mycobacterium tuberculosis	FZB	2015-06-13	ERR911922	ERX991052	PRJEB9308					Sensitive																						99.71	747494	49	tuberculosis	2.656
SAMEA1707539	WGS	PAIRED	ILLUMINA	ERS181382	ERP000192	Europe	RUS	Samara	2010	human	Homo sapiens	3	lineage4.3.3	lineage4.3.3	L4.3.3	Mycobacterium tuberculosis	SC	2013-02-14	ERR227988	ERX202647	PRJEB2138					Sensitive					S		S						S	S							CRyPTIC_WHO2021_PMC7612554	99.8	1844113	42	tuberculosis	0.693
SAMN41148751	WGS	PAIRED	ILLUMINA	SRS21175410	SRP338930	North America	USA	New York state	2023	human	Homo sapiens	3	lineage1.1.3.1	lineage1.1.3.1		Mycobacterium tuberculosis	WADSWORTH CENTER	2024-05-01	SRR28859619	SRX24419947	PRJNA766641					Sensitive																						99.42	1453652	48	tuberculosis	1.919
SAMEA7527572	WGS	PAIRED	ILLUMINA	ERS5284043	ERP124850	Asia	IND	Mumbai					lineage3.1.2	lineage3.1.2		Mycobacterium tuberculosis	FOUNDATION FOR MEDICAL RESEARCH INDIA	2021-11-10	ERR4798986	ERX4668403	PRJEB41116					Sensitive	S	S				S	S	S	S				S			S		S	S		Walker_2022	99.52	1680635	57	tuberculosis	0.396
SAMEA1904673	WGS	PAIRED	ILLUMINA	ERS213933	ERP000276								lineage2.2.1	lineage2.2.1		Mycobacterium tuberculosis	SC	2013-06-25	ERR294198	ERX267531	PRJEB2221					HR-TB																						99.47	1778247	40	tuberculosis	1.786
SAMEA112801736	WGS	PAIRED	ILLUMINA	ERS14809282	ERP010814								lineage4.1.2.1	lineage4.1.2.1		Mycobacterium tuberculosis	FZB	2023-07-21	ERR11067934	ERX10514864	PRJEB9680					Sensitive																						99.41	1511090	51	tuberculosis	2.11
SAMN04385677	WGS	PAIRED	ILLUMINA	SRS1237693	SRP068011	Asia	TJK		2009	human	Homo sapiens	3	lineage2.2.1	lineage2.2.1	L2	Mycobacterium tuberculosis	SAN RAFFAELE INSTITUTE	2016-01-05	SRR3085293	SRX1516950	PRJNA306588					MDR-TB																						99.54	1565341	34	tuberculosis	4.208
SAMN19688235	WGS	PAIRED	ILLUMINA	SRS9197855	SRP323639	Europe	MDA		2019	human	Homo sapiens	3	lineage2.2.1	lineage2.2.1		Mycobacterium tuberculosis	SIMON FRASER UNIVERSITY	2021-06-13	SRR14801457	SRX11134465	PRJNA736718					Sensitive																						99.48	1674335	56	tuberculosis	1.568
SAMN36619300	WGS	PAIRED	ILLUMINA	SRS18349875	SRP450367	Asia	IND	Manipal	2017	human	Homo sapiens	3	lineage3	lineage3		Mycobacterium tuberculosis	NIH / NIAID	2023-07-19	SRR25340835	SRX21080325	PRJNA996640		sputum			Sensitive																						99.51	1801382	60	tuberculosis	0.275
SAMN40031235	WGS	PAIRED	ILLUMINA	SRS20526506	SRP226525	Asia	IND	Madhya Pradesh - Bhairopur	2022	human	Homo sapiens	3	lineage4.6	lineage4.6		Mycobacterium tuberculosis	CHRISTIAN MEDICAL COLLAGE, VELLORE	2024-02-22	SRR28044743	SRX23696290	PRJNA575883					Sensitive																						99.23	1800455	50	tuberculosis	0.466
SAMEA2153506	WGS	PAIRED	ILLUMINA	ERS327724	ERP003508								lineage4.6.2.2	lineage4.6.2.2	L4	Mycobacterium tuberculosis	SC	2014-03-08	ERR369632	ERX342341	PRJEB4239					HR-TB																						99.84	1864446	43	tuberculosis	1.192
SAMN16833651	WGS	PAIRED	ILLUMINA	SRS7766564	SRP293813	Europe	RUS	Irkutsk		human	Homo sapiens	3	lineage2.2.1	lineage2.2.1		Mycobacterium tuberculosis	FEDERAL STATE PUBLIC SCIENTIFIC INSTITUTION SCIENTIFIC CENTER FOR FAMILY HEALTH AND HUMAN REPRODUCT	2020-11-23	SRR13120439	SRX9562509	PRJNA679443					Pre-XDR-TB																						98.34	1761177	58	tuberculosis	1.652
SAMEA7547620	WGS	PAIRED	ILLUMINA	ERS5304274	ERP124940	South America	BRA		2018				lineage4.3.3	lineage4.3.3		Mycobacterium tuberculosis	BRAZIL	2021-11-10	ERR4814114	ERX4684104	PRJEB41200					Sensitive	S				S	S	S	S	S				S			S	S	S	S	S	['CRyPTIC_reuse_table','Walker_2022']	99.69	1758976	65	tuberculosis	12.957
SAMN04396893	WGS	PAIRED	ILLUMINA	SRS1251178	SRP068570	Asia	IND	Agra	2009	human	Homo sapiens	3	lineage2.2.1.1	lineage2.2.1.1		Mycobacterium tuberculosis	CSIR-IGIB	2016-01-19	SRR3105778	SRX1534130	PRJNA308536		sputum			MDR-TB																						99.29	797338	18	tuberculosis	10.166
SAMEA114236268	WGS	PAIRED	ILLUMINA	ERS16221543	ERP125309	Europe	MDA		2016				lineage4.2.1	lineage4.2.1		Mycobacterium tuberculosis	FZB	2023-09-03	ERR11798732	ERX11197199	PRJEB41518					MDR-TB																						99.35	1533031	51	tuberculosis	1.483
SAMEA7157011	WGS	PAIRED	ILLUMINA	ERS4917473	ERP123095	Asia	GEO						lineage4.1.2.1	lineage4.1.2.1		Mycobacterium tuberculosis	SWISS TROPICAL AND PUBLIC HEALTH INSTITUTE	2021-05-15	ERR5864915	ERX5510710	PRJEB39561					MDR-TB																						99.53	1598250	46	tuberculosis	1.901
SAMEA7529248	WGS	PAIRED	ILLUMINA	ERS5285717	ERP124850	Asia	IND	Mumbai					lineage4.8	lineage4.8		Mycobacterium tuberculosis	FOUNDATION FOR MEDICAL RESEARCH INDIA	2021-11-11	ERR4800662	ERX4670077	PRJEB41116					Sensitive																						99.52	1641936	55	tuberculosis	0.618
SAMEA7552350	WGS	PAIRED	ILLUMINA	ERS5308997	ERP124941	Europe	GBR						lineage3	lineage3		Mycobacterium tuberculosis	PUBLIC HEALTH ENGLAND	2021-11-10	ERR4818985	ERX4688827	PRJEB41201					Sensitive					S		S						S								Walker_2022	97.47	2152303	47	tuberculosis	1.565
SAMEA8955489	WGS	PAIRED	ILLUMINA	ERS6638251	ERP130302	Europe	FRA		2017	domestic cattle	Bos taurus	3	La1.2	La1.2	La1	Mycobacterium bovis	ANSES	2022-09-15	ERR6209348	ERX5844501	PRJEB46102					Other																						97.19	1371194	43	tuberculosis	4.08
SAMEA114663517	WGS	PAIRED	ILLUMINA	ERS17079384	ERP111748	Europe	PRT		2021				lineage4.3.4.2	lineage4.3.4.2		Mycobacterium tuberculosis	NATIONAL INSTITUTE OF HEALTH DR. RICARDO JORGE	2023-11-26	ERR12311955	ERX11688887	PRJEB29446					Sensitive																						99.79	1338617	46	tuberculosis	3.955
SAMEA7553652	WGS	PAIRED	ILLUMINA	ERS5310298	ERP124941	Europe	GBR						lineage1.1.2	lineage1.1.2		Mycobacterium tuberculosis	PUBLIC HEALTH ENGLAND	2021-11-11	ERR4820286	ERX4690128	PRJEB41201					Sensitive					S		S					R	S								Walker_2022	99.08	1602574	53	tuberculosis	3.355
SAMN21856531	WGS	PAIRED	ILLUMINA	SRS10345312	SRP338907	Europe	UKR	Kharkiv	2020	human	Homo sapiens	3	lineage2.2.1	lineage2.2.1		Mycobacterium tuberculosis	NIH / NIAID	2021-10-16	SRR16087888	SRX12374403	PRJNA766649		caseous mass			Pre-XDR-TB																						99.52	1537708	51	tuberculosis	1.853
SAMN07766243	WGS	PAIRED	ILLUMINA	SRS2577245	SRP119652	North America	CAN	British Columbia	2011	human	Homo sapiens	3	lineage2.2.1	lineage2.2.1	L2	Mycobacterium tuberculosis	BC CENTRE FOR DISEASE CONTROL PUBLIC HEALTH LABORATORY	2017-10-10	SRR6152813	SRX3265023	PRJNA413593					HR-TB					S		R					S	S	R							CRyPTIC_WHO2021_PMC7612554	99.53	1858654	53	tuberculosis	1.021
SAMN26814673	WGS	PAIRED	ILLUMINA	SRS12323875	SRP364942	Europe	ESP		2018	domestic cattle	Bos taurus	3	La1.7.1	La1.7.1	La1	Mycobacterium bovis	VISAVET HEALTH SURVEILLANCE CENTRE	2022-03-21	SRR18391733	SRX14525669	PRJNA804719		lymph node			Other																						99.4	1352846	71	tuberculosis	5.316
SAMEA112806281	WGS	PAIRED	ILLUMINA	ERS14813827	ERP010814								lineage4.3.3	lineage4.3.3		Mycobacterium tuberculosis	FZB	2023-03-27	ERR11082636	ERX10530005	PRJEB9680					MDR-TB																						99.64	1295819	80	tuberculosis	2.467
SAMEA3672859	WGS	PAIRED	ILLUMINA	ERS980008	ERP013276	Oceania	AUS	New South Wales		human	Homo sapiens	3	lineage4.8	lineage4.8	L4.8	Mycobacterium tuberculosis	CENTRE FOR INFECTIOUS DISEASES AND MICROBIOLOGY	2016-02-27	ERR1144979	ERX1223789	PRJEB11859					Sensitive																						95.51	1389874	31	tuberculosis	2.31
SAMD00178971	WGS	PAIRED	ILLUMINA	DRS113796	DRP005596	Asia	VNM	Hanoi					lineage2.2.1	lineage2.2.1	L2.2.1	Mycobacterium tuberculosis	RIT_JATA	2019-11-18	DRR184898	DRX175377	PRJDB8553					HR-TB																						99.57	733307	40	tuberculosis	4.361
SAMN19687826	WGS	PAIRED	ILLUMINA	SRS9197962	SRP323639	Europe	MDA		2018	human	Homo sapiens	3	lineage4.8	lineage4.8		Mycobacterium tuberculosis	SIMON FRASER UNIVERSITY	2021-06-13	SRR14801352	SRX11134570	PRJNA736718					Sensitive																						99.44	1675621	28	tuberculosis	1.46
SAMN20512923	WGS	PAIRED	ILLUMINA	SRS9656288	SRP330727	Asia	CHN	Zheijiang	2008	human	Homo sapiens	3	lineage2.2.1	lineage2.2.1		Mycobacterium tuberculosis	SCHOOL OF PUBLIC HEALTH, FUDAN UNIVERSITY	2021-08-01	SRR15316571	SRX11621025	PRJNA751240		sputum			Sensitive																						99.18	1872615	63	tuberculosis	0.989
SAMEA6359512	WGS	PAIRED	ILLUMINA	ERS4125762	ERP021867	Europe	GBR						La1.8.1	La1.8.1	La1	Mycobacterium bovis	WELLCOME SANGER INSTITUTE	2021-02-02	ERR5087635	ERX4893756	PRJEB19799					Other																						98.95	1598161	32	tuberculosis	2.382
SAMEA2534074	WGS	PAIRED	ILLUMINA	ERS457476	ERP008667	Africa	SLE						lineage5.1	lineage5.1	L5	Mycobacterium africanum	FZB	2015-06-23	ERR551620	ERX510689	PRJEB7727					MDR-TB					R		R					R	S	R							CRyPTIC_WHO2021_PMC7612554	99.47	1317475	73	tuberculosis	3.376
SAMEA7562577	WGS	PAIRED	ILLUMINA	ERS5319211	ERP124987				2018				lineage4.8	lineage4.8		Mycobacterium tuberculosis	IML GAUTING	2021-11-11	ERR4830138	ERX4700122	PRJEB41246					HR-TB	S				S	S	R	S	S				S		S	S	S	S	S	S	CRyPTIC_reuse_table	99.62	1668815	56	tuberculosis	1.583
SAMN18648211	WGS	PAIRED	ILLUMINA	SRS8656525	SRP289688	South America	BRA	Mato Grosso do Sul, Dourados	2010	human	Homo sapiens	3	lineage4.3.4.2	lineage4.3.4.2		Mycobacterium tuberculosis	STANFORD UNIVERSITY	2021-04-07	SRR14165095	SRX10533252	PRJNA671770		sputum			Sensitive																						99.81	1854500	63	tuberculosis	1.365
SAMN31220270	WGS	PAIRED	ILLUMINA	SRS15392810	SRP402335	Asia	CHN	Beijing	2018	human	Homo sapiens	3	lineage2.2.1	lineage2.2.1		Mycobacterium tuberculosis	CAPITAL MEDICAL UNIVERSITY	2022-10-13	SRR21887764	SRX17874582	PRJNA888557		sputum			Pre-XDR-TB																						99.54	1825658	62	tuberculosis	0.934
SAMD00142584	WGS	PAIRED	ILLUMINA	DRS201170	DRP007602	Asia	JPN	Kinki	2017	human	Homo sapiens	3	lineage2.2.1	lineage2.2.1		Mycobacterium tuberculosis	RIT_JATA	2021-08-14	DRR188671	DRX179136	PRJDB7494					Other																						99.61	1296694	85	tuberculosis	1.912
SAMN08215140	WGS	PAIRED	ILLUMINA	SRS2774516	SRP119652	North America	CAN	British Columbia	2009	human	Homo sapiens	3	lineage4.4.1.1	lineage4.4.1.1	L4	Mycobacterium tuberculosis	BC CENTRE FOR DISEASE CONTROL PUBLIC HEALTH LABORATORY	2017-12-23	SRR6397517	SRX3490641	PRJNA413593					Sensitive					S		S						S	S							CRyPTIC_WHO2021_PMC7612554	99.52	1897822	50	tuberculosis	0.531
SAMN17170438	WGS	PAIRED	ILLUMINA	SRS7928341	SRP299436	Asia	GEO			human	Homo sapiens	3	lineage2.2.1	lineage2.2.1		Mycobacterium tuberculosis	NIH / NIAID	2020-12-28	SRR13312518	SRX9740444	PRJNA688213		caseous mass			Pre-XDR-TB																						99.5	1769089	40	tuberculosis	0.82
SAMEA7552464	WGS	PAIRED	ILLUMINA	ERS5309111	ERP124941	Europe	GBR						lineage5.1.4	lineage5.1.4		Mycobacterium tuberculosis	PUBLIC HEALTH ENGLAND	2021-11-10	ERR4819099	ERX4688941	PRJEB41201					Sensitive					S		S						S								Walker_2022	99.37	1831801	40	tuberculosis	2.272
SAMEA1530734	WGS	PAIRED	ILLUMINA	ERS141825	ERP001072	Africa	MWI	Karonga	1998	human	Homo sapiens	3	lineage4.3.4.2.1	lineage4.3.4.2.1	L4.3.4.2.1	Mycobacterium tuberculosis	SC	2012-10-12	ERR176511	ERX152657	PRJEB2794					Sensitive					S		S					S	S	S							Coll_2018	99.71	1723917	40	tuberculosis	2.863
SAMN34294006	WGS	PAIRED	ILLUMINA	SRS17387346	SRP433800	Europe	UKR		2020	human	Homo sapiens	3	lineage2.2.1	lineage2.2.1		Mycobacterium tuberculosis	NIH / NIAID	2023-04-21	SRR24256377	SRX20052086	PRJNA958249		sputum			MDR-TB																						99.56	1525250	51	tuberculosis	2.118
SAMEA2783363	WGS	PAIRED	ILLUMINA	ERS553108	ERP006738	Asia	THA		2004				lineage1.1	lineage1.1	L1.1	Mycobacterium tuberculosis	SC	2016-01-09	ERR751929	ERX695611	PRJEB7056					Sensitive																						99.31	1534470	35	tuberculosis	1.353
SAMN02403473	WGS	PAIRED	['ILLUMINA','ILLUMINA','ILLUMINA','ILLUMINA']	SRS555254		Africa	ZAF			human	Homo sapiens	3	lineage2.2.2	lineage2.2.2	L2.2.2	Mycobacterium tuberculosis			['SRR1173174','SRR1165236','SRR1167264','SRR1173377']	['SRX473624','SRX467661']	PRJNA228026					Pre-XDR-TB																						50.27	2951809	66	tuberculosis	1.837
SAMN31220335	WGS	PAIRED	ILLUMINA	SRS15392843	SRP402335	Asia	CHN	Beijing	2019	human	Homo sapiens	3	lineage2.2.1	lineage2.2.1		Mycobacterium tuberculosis	CAPITAL MEDICAL UNIVERSITY	2022-10-13	SRR21887731	SRX17874615	PRJNA888557		sputum			MDR-TB																						99.58	1700282	58	tuberculosis	1.087
SAMEA3448727	WGS	PAIRED	ILLUMINA	ERS2402104	ERP107973	Europe	NLD						lineage4.1.2.1	lineage4.1.2.1	L4.1.2.1	Mycobacterium tuberculosis	RIVM	2021-10-23	ERR2517426	ERX2536642	PRJEB26002					HR-TB					S		R					S	S	S							Walker_2022	99.39	1772009	35	tuberculosis	3.207
SAMEA4774498	WGS	PAIRED	ILLUMINA	ERS2594450	ERP109524	Africa	MLI	Bamako					lineage6.3.3	lineage6.3.3	L6.3.3	Mycobacterium africanum	BIRMINGHAM UNIVERSITY	2018-07-16	ERR2679258	ERX2694119	PRJEB27446					Sensitive																						99.4	363315	23	tuberculosis	10.142
SAMN38670639	WGS	PAIRED	ILLUMINA	SRS19780352	SRP476097	Africa	MAR		2013	human	Homo sapiens	3	lineage4.8	lineage4.8		Mycobacterium tuberculosis	MASCIR FOUNDATION - MOHAMMED VI POLYTECHNIC UNIVERSITY (UM6P)	2023-12-06	SRR27107250	SRX22796356	PRJNA1048908		sputum			MDR-TB																						99.65	1600893	53	tuberculosis	1.771
SAMN07658872	WGS	PAIRED	ILLUMINA	SRS2519922	SRP117784	Europe	GBR	Oxford	2016	human	Homo sapiens	3	La3	La3		Mycobacterium africanum	MODMEDMICOXFORD	2017-10-27	SRR6045962	SRX3192924	PRJNA401515					Sensitive																						98.39	1635563	51	tuberculosis	4.297
SAMEA7551441	WGS	PAIRED	ILLUMINA	ERS5308089	ERP124941	Europe	GBR						lineage3	lineage3		Mycobacterium tuberculosis	PUBLIC HEALTH ENGLAND	2021-11-10	ERR4818077	ERX4687919	PRJEB41201					Sensitive																						99.46	1643271	53	tuberculosis	2.538
SAMN06210052	WGS	PAIRED	ILLUMINA	SRS1903603	SRP075210	Europe	MDA		2016	human	Homo sapiens	3	lineage2.2.1	lineage2.2.1	L2	Mycobacterium tuberculosis	BI	2017-01-08	SRR5153856	SRX2472018	PRJNA318002		sputum			Pre-XDR-TB																						99.39	1677201	35	tuberculosis	2.241
SAMN07999112	WGS	PAIRED	ILLUMINA	SRS2677903	SRP124760	Asia	CHN	Shanghai,Songjiang	2014	human	Homo sapiens	3	lineage2.2.1	lineage2.2.1	L2.2.1	Mycobacterium tuberculosis	FUDAN UNIVERSITY	2017-11-10	SRR6280341	SRX3382374	PRJNA417753		sputum			Sensitive																						99.03	1861778	61	tuberculosis	1.114
SAMN19694140	WGS	PAIRED	ILLUMINA	SRS9202706	SRP323639	Europe	MDA		2018	human	Homo sapiens	3	lineage2.2.1	lineage2.2.1		Mycobacterium tuberculosis	SIMON FRASER UNIVERSITY	2021-06-14	SRR14807652	SRX11140172	PRJNA736718					Pre-XDR-TB																						99.53	1695197	58	tuberculosis	1.207
SAMN30380971	WGS	PAIRED	ILLUMINA	SRS14814337	SRP394383	South America	PRY	Ciudad del Este	2017	human	Homo sapiens	3	lineage4.3.3			Mycobacterium tuberculosis	STANFORD UNIVERSITY	2022-08-26	SRR21239885	SRX17249356	PRJNA870648		sputum			Sensitive																						99.7	1592146	50	tuberculosis	6.186
SAMN08626095	WGS	PAIRED	ILLUMINA	SRS3034452	SRP134826	Asia	CHN	Hebei	2007	human	Homo sapiens	3	lineage4.5	lineage4.5	L4.5	Mycobacterium tuberculosis	BEIJING INSTITUTE OF GENOMICS,CHINESE ACADEMY OF SCIENCES	2018-03-12	SRR6824491	SRX3780906	PRJNA436454		sputum			RR-TB																						99.47	1768442	60	tuberculosis	0.518
SAMN03647823	WGS	PAIRED	ILLUMINA	SRS990169	SRP061066	Europe	GBR						lineage4.5	lineage4.5	L4.5	Mycobacterium tuberculosis	UNIVERSITY OF OXFORD	2015-07-23	SRR2100650	SRX1095344	PRJNA282721					Sensitive					S		S					S	S								CRyPTIC_WHO2021_PMC7612554	99.46	2497583	55	tuberculosis	0.327
SAMN09812442	WGS	PAIRED	ILLUMINA	SRS3788409	SRP161870	Europe	FRA		2008			3	La1.7.1	La1.7.1	La1	Mycobacterium bovis	INRA	2018-09-17	SRR7851332	SRX4702109	PRJNA485121		As reported: Whole Organism, animal infected tissue/organ, France, inidividual domestic animal belonging to a herd			Other																						99.45	1617378	37	tuberculosis	4.275
SAMEA113538092	WGS	PAIRED	ILLUMINA	ERS15534513	ERP147571	Africa	BWA						lineage4.4.1.1	lineage4.4.1.1		Mycobacterium tuberculosis	FZB	2023-09-17	ERR11465998	ERX10872155	PRJEB62480					Sensitive																						99.39	1425436	40	tuberculosis	1.386
SAMEA8939123	WGS	PAIRED	ILLUMINA	ERS6621965	ERP130019	Europe	FRA		2012	domestic cattle	Bos taurus	3	La1.8.2	La1.8.2	La1	Mycobacterium bovis	ANSES	2022-08-28	ERR6140818	ERX5777660	PRJEB45853					Other																						98.54	938037	27	tuberculosis	8.718
SAMN41389364	WGS	PAIRED	ILLUMINA	SRS21288768	SRP507535	Asia	BGD		2007	human	Homo sapiens	3	lineage4.8	lineage4.8		Mycobacterium tuberculosis	FIND, THE FOUNDATION FOR INNOVATIVE NEW DIAGNOSTICS	2024-05-14	SRR29017479	SRX24544243	PRJNA1109295					MDR-TB																						99.73	1705077	61	tuberculosis	14.29
SAMN14416813	WGS	PAIRED	ILLUMINA	SRS6579784	SRP259494	Asia	THA		2015	human	Homo sapiens	3	lineage2.1	lineage2.1		Mycobacterium tuberculosis	KHON KAEN UNIVERSITY	2020-05-01	SRR11662457	SRX8223146	PRJNA613706		sputum			MDR-TB																						99.47	1844123	63	tuberculosis	0.928
SAMN02419657	WGS	PAIRED	['ILLUMINA','ILLUMINA','ILLUMINA','ILLUMINA']	SRS553927		Europe	BLR			human	Homo sapiens	3	lineage4.3.3	lineage4.3.3	L4.3.3	Mycobacterium tuberculosis			['SRR1163286','SRR1174850','SRR1169075','SRR1163185']	['SRX466154','SRX470641']	PRJNA229699		As reported: excreted bodily substance			MDR-TB																						99.68	5978534	140	tuberculosis	0.899
SAMN28527312	WGS	PAIRED	ILLUMINA	SRS13056706	SRP374006	North America	USA	Suffolk County	2016	human	Homo sapiens	3	lineage4.1.1	lineage4.1.1		Mycobacterium tuberculosis	WADSWORTH CENTER	2022-05-18	SRR19267894	SRX15328299	PRJNA835805		wound			Sensitive																						98.23	1524911	85	tuberculosis	2.954
SAMEA3445331	WGS	PAIRED	ILLUMINA	ERS2401905	ERP107973	Europe	NLD						La1.7.1	La1.7.1		Mycobacterium tuberculosis	RIVM	2022-07-19	ERR2517227	ERX2536443	PRJEB26002					Other					S		S					R	S	S							Walker_2022	99.32	1824580	50	tuberculosis	3.466
SAMN16521391	WGS	PAIRED	ILLUMINA	SRS7571569	SRP288262	Asia	NPL			human	Homo sapiens	3	lineage1.2.2.2	lineage1.2.2.2		Mycobacterium tuberculosis	SWISSTPH	2020-10-23	SRR12882725	SRX9348583	PRJNA670836		sputum			Sensitive																						99.23	1634930	42	tuberculosis	1.872
SAMN22202906	WGS	PAIRED	ILLUMINA	SRS10530998	SRP340062				2021	human	Homo sapiens	3	lineage2.2.1	lineage2.2.1		Mycobacterium tuberculosis	SHENZHEN THIRD PEOPLE'S HOSPITAL	2021-10-12	SRR16295800	SRX12574672	PRJNA766993					Sensitive																						84.42	1570004	39	tuberculosis	1.802
SAMEA6490826	WGS	PAIRED	ILLUMINA	ERS4255292	ERP119461								lineage4.3.2	lineage4.3.2		Mycobacterium tuberculosis	HOSPITAL GENERAL UNIVERSITARIO GREGORIO MARANON	2021-04-12	ERR3828630	ERX3841254	PRJEB36295					Sensitive																						99.11	1703388	51	tuberculosis	1.318
SAMEA5626313	WGS	PAIRED	ILLUMINA	ERS3430390	ERP115394	Asia	PAK						lineage3	lineage3	L3	Mycobacterium tuberculosis	LSHTM	2019-06-06	ERR3335792	ERX3360503	PRJEB32684					Pre-XDR-TB																						99.39	1689815	54	tuberculosis	0.438
SAMEA5974904	WGS	PAIRED	ILLUMINA	ERS3777742	ERP117507	Asia	CHN		2018	human	Homo sapiens	3	lineage2.2.1	lineage2.2.1	L2	Mycobacterium tuberculosis	FUDAN UNIVERSITY	2020-06-13	ERR3559157	ERX3558908	PRJEB34582		sputum			Sensitive																						99.28	1780672	56	tuberculosis	1.67
SAMN31135760	WGS	PAIRED	ILLUMINA	SRS15318322	SRP400886	Europe	CZE		2021	human	Homo sapiens	3	lineage4.8	lineage4.8		Mycobacterium tuberculosis	SAN RAFFAELE SCIENTIFIC INSTITUTE	2022-10-04	SRR21798440	SRX17792481	PRJNA886608					Sensitive																						99.57	983413	32	tuberculosis	3.47
SAMN31673094	WGS	PAIRED	ILLUMINA	SRS15724412	SRP407089	Oceania	AUS	NSW	2018	human	Homo sapiens	3	lineage4.3.3	lineage4.3.3		Mycobacterium tuberculosis	INSTITUTE OF CLINICAL PATHOLOGY AND MEDICAL RESEARCH	2022-11-09	SRR22251598	SRX18228130	PRJNA899911					Sensitive																						99.6	1776611	57	tuberculosis	1.92
SAMEA7525075	WGS	PAIRED	ILLUMINA	ERS5281550	ERP124850	Asia	IND	Mumbai					lineage1.2.1.2.1	lineage1.2.1.2.1		Mycobacterium tuberculosis	FOUNDATION FOR MEDICAL RESEARCH INDIA	2021-11-09	ERR4796619	ERX4666033	PRJEB41116					Sensitive	S	S			S	S	S	S	S				S		S	S	S	S	S	S	['CRyPTIC_reuse_table','Walker_2022']	99.32	1715610	51	tuberculosis	0.533
SAMEA7563477	WGS	PAIRED	ILLUMINA	ERS5320109	ERP125013	Asia	NPL						lineage2.2.1	lineage2.2.1		Mycobacterium tuberculosis	IML GAUTING	2021-11-11	ERR4831036	ERX4701020	PRJEB41272					HR-TB	S				S	I	S	S	S				S		S	S	S	S	S	S	['CRyPTIC_reuse_table','Walker_2022']	99.51	1705369	58	tuberculosis	1.688
SAMEA2682723	WGS	PAIRED	ILLUMINA	ERS518784	ERP004677	South America	PER		2009	human	Homo sapiens	3	lineage4.3.3	lineage4.3.3	L4.3.3	Mycobacterium tuberculosis	SC	2016-01-19	ERR751367	ERX695049	PRJEB5280					HR-TB																						99.64	1561103	36	tuberculosis	1.261
SAMN18648629	WGS	PAIRED	ILLUMINA	SRS8656318	SRP289688	South America	BRA	Mato Grosso do Sul, Campo Grande	2018	human	Homo sapiens	3	lineage4.1.2.1	lineage4.1.2.1		Mycobacterium tuberculosis	STANFORD UNIVERSITY	2021-04-07	SRR14164792	SRX10533045	PRJNA671770		sputum			Sensitive																						99.58	1788019	60	tuberculosis	2.495
SAMEA8741405	WGS	PAIRED	['ILLUMINA','ILLUMINA']	ERS6420988		Europe	BEL						lineage4.3.3	lineage4.3.3		Mycobacterium tuberculosis			['ERR8665512','ERR8665511']	ERX8324051	PRJEB51021					MDR-TB																					CRyPTIC_reuse_table	99.69	2793146	63	tuberculosis	1.039
SAMEA114493568	WGS	PAIRED	ILLUMINA	ERS16475226	ERP010814	South America	PER		2018				lineage4.3.3	lineage4.3.3		Mycobacterium tuberculosis	FZB	2023-10-30	ERR12117951	ERX11495138	PRJEB9680					MDR-TB																						99.52	1706671	57	tuberculosis	1.467
SAMEA3231550	WGS	PAIRED	ILLUMINA	ERS652772	ERP008602	South America	ARG	Buenos Aires	2013	human	Homo sapiens	3	lineage4.1.2.1.1	lineage4.1.2.1.1	L4.1.2.1.1	Mycobacterium tuberculosis	NORWEGIAN INSTITUTE OF PUBLIC HEALTH	2015-02-13	ERR757177	ERX701807	PRJEB7669		sputum			MDR-TB																						98.71	1098067	25	tuberculosis	3.503
SAMEA113556007	WGS	PAIRED	ILLUMINA	ERS15552130	ERP147779	Africa	MOZ	Maputo					lineage4.8.1	lineage4.8.1		Mycobacterium tuberculosis	FZB	2023-09-24	ERR11488456	ERX10894632	PRJEB62665					MDR-TB																						99.74	1618451	54	tuberculosis	1.604
SAMEA112804795	WGS	PAIRED	ILLUMINA	ERS14812341	ERP010814								lineage2.2.1	lineage2.2.1		Mycobacterium tuberculosis	FZB	2023-07-21	ERR11080967	ERX10528336	PRJEB9680					MDR-TB																						99.51	1593010	54	tuberculosis	2.433
SAMEA6675163	WGS	PAIRED	ILLUMINA	ERS4424700	ERP121107	Africa	SWZ						lineage4.1.2.1	lineage4.1.2.1		Mycobacterium tuberculosis complex sp.	FZB	2020-05-07	ERR4020200	ERX4021588	PRJEB37777					MDR-TB																						99.51	1661049	56	tuberculosis	0.985
SAMEA7723207	WGS	PAIRED	ILLUMINA	ERS5470585	ERP125870	Europe	IRL		2016	human	Homo sapiens	3	lineage4.8	lineage4.8		Mycobacterium tuberculosis	IRISH MYCOBACTERIA REFERENCE LABORATORY (IMRL)	2021-05-15	ERR5908197	ERX5549338	PRJEB42011					Sensitive																						99.53	2273832	75	tuberculosis	0.575
SAMEA112801053	WGS	PAIRED	ILLUMINA	ERS14808599	ERP010814								lineage4.3.3			Mycobacterium tuberculosis	FZB	2023-07-20	ERR11067197	ERX10514127	PRJEB9680					Sensitive																						99.76	1408148	46	tuberculosis	2.474
SAMEA14460195	WGS	PAIRED	ILLUMINA	ERS12087142	ERP137916	Africa	GMB		2012	human	Homo sapiens	3	lineage4.1.2.1	lineage4.1.2.1		Mycobacterium tuberculosis	INSTITUTE OF TROPICAL MEDICINE	2022-06-25	ERR9786377	ERX9333653	PRJEB53138		sputum			Sensitive																						99.41	655991	32	tuberculosis	3.064
SAMEA7157423	WGS	PAIRED	ILLUMINA	ERS4917885	ERP123095	Asia	GEO						lineage2.2.1	lineage2.2.1		Mycobacterium tuberculosis	SWISS TROPICAL AND PUBLIC HEALTH INSTITUTE	2021-05-15	ERR5865715	ERX5511510	PRJEB39561					MDR-TB																						99.42	1609980	36	tuberculosis	2.169
SAMEA7560924	WGS	PAIRED	ILLUMINA	ERS5317560	ERP124982	Asia	VNM	Ho Chi Minh City					lineage2.2.1	lineage2.2.1		Mycobacterium tuberculosis	OUCRU-HCMC	2021-11-11	ERR4828487	ERX4698471	PRJEB41241					MDR-TB	S				S	S	R	S	S				R		S	S	S	S	S	R	['Walker_2022','CRyPTIC_reuse_table']	99.6	1648269	55	tuberculosis	1.127
SAMEA7527581	WGS	PAIRED	ILLUMINA	ERS5284052	ERP124850	Asia	IND	Mumbai					lineage2.2.1.1	lineage2.2.1.1		Mycobacterium tuberculosis	FOUNDATION FOR MEDICAL RESEARCH INDIA	2021-11-10	ERR4798995	ERX4668412	PRJEB41116					Pre-XDR-TB		S						S	R										S		Walker_2022	99.43	1679183	54	tuberculosis	1.003
SAMN18206501	WGS	PAIRED	ILLUMINA	SRS8402140	SRP105419	Europe	ESP	Northeastern Spain		wild boar	Sus scrofa	2	La2	La2	La2	Mycobacterium caprae	USDA-NVSL-DBPL	2021-03-08	SRR13888767	SRX10268510	PRJNA384785					Sensitive																						99.58	1399566	79	tuberculosis	4.284
SAMN35981982	WGS	PAIRED	ILLUMINA	SRS18231004	SRP448193				2013	human	Homo sapiens	3	lineage2.2.1.1	lineage2.2.1.1		Mycobacterium tuberculosis	CHINESE CENTER FOR DISEASE CONTROL AND PREVENTION	2023-07-09	SRR25207205	SRX20954028	PRJNA987438		sputum			Sensitive																						99.62	1835176	63	tuberculosis	1.2
SAMN08708407	WGS	PAIRED	ILLUMINA	SRS3040647	SRP128089	Europe	UKR			human	Homo sapiens	3	lineage4.2.1.1	lineage4.2.1.1		Mycobacterium tuberculosis	SAN RAFFAELE	2018-03-14	SRR6831813	SRX3787981	PRJNA428596					HR-TB	S	S			S		R	S	S			S	S	R				S			CRyPTIC_WHO2021_PMC7612554	99.36	2583312	55	tuberculosis	1.476
SAMEA5570069	WGS	PAIRED	ILLUMINA	ERS3372090	ERP114885	South America	PER						lineage4.1.2.1	lineage4.1.2.1		Mycobacterium tuberculosis	UNIVERSIDAD PERUANA CAYETANO HEREDIA, PERU	2021-11-03	ERR3287875	ERX3314384	PRJEB32234					Pre-XDR-TB	R	S			R	I	R	R	R				R	S	S	S	S	R	S	R	['CRyPTIC_reuse_table','Walker_2022']	99.6	1714145	59	tuberculosis	0.83
SAMN13066623	WGS	PAIRED	ILLUMINA	SRS5547008	SRP218410	Africa	ZAF	Durban	2018	human	Homo sapiens	3	lineage4.4.1.1.1	lineage4.4.1.1.1		Mycobacterium tuberculosis	UNIVERSITY COLLEGE LONDON	2020-03-19	SRR11349154	SRX7951102	PRJNA559528		sputum			MDR-TB																						98.72	1691831	54	tuberculosis	1.825
SAMN14417065	WGS	PAIRED	ILLUMINA	SRS6579724	SRP259494	Asia	THA		2016	human	Homo sapiens	3	lineage2.2.1	lineage2.2.1		Mycobacterium tuberculosis	KHON KAEN UNIVERSITY	2020-05-01	SRR11662177	SRX8223086	PRJNA613706		sputum			MDR-TB																						99.44	1808569	62	tuberculosis	0.958
SAMN18823755	WGS	PAIRED	ILLUMINA	SRS8749482	SRP315773	North America	MEX	Baja California	2018	domestic cattle	Bos taurus	2	La1.8.1	La1.8.1	La1	Mycobacterium bovis	USDA-NVSL-DBPL	2021-04-21	SRR14296218	SRX10654165	PRJNA723608					Other																						99.45	728914	39	tuberculosis	6.687
SAMEA1465960	WGS	PAIRED	ILLUMINA	ERS078236	ERP001072	Africa	MWI	Karonga	2009	human	Homo sapiens	3	lineage1.1.3.1	lineage1.1.3.1	L1.1.3.1	Mycobacterium tuberculosis	SC	2014-09-26	ERR126621	ERX102770	PRJEB2794		sputum			Sensitive																						99.26	1828815	42	tuberculosis	0.809
SAMEA5164454	WGS	PAIRED	ILLUMINA	ERS2972176	ERP112727								lineage4	lineage4		Mycobacterium tuberculosis	WELLCOME SANGER INSTITUTE	2020-04-19	ERR4025008	ERX4026396	PRJEB30294					HR-TB																						99.71	1617533	55	tuberculosis	0.408
SAMEA11225706	WGS	PAIRED	ILLUMINA	ERS8875181	ERP005779								lineage1.1.1	lineage1.1.1		Mycobacterium tuberculosis complex sp.	FZB	2022-07-20	ERR7902678	ERX7470823	PRJEB6273					HR-TB																						99.33	1019165	62	tuberculosis	2.915
SAMEA8741496	WGS	PAIRED	['ILLUMINA','ILLUMINA']	ERS6421079		Europe	BEL						lineage2.2.1	lineage2.2.1		Mycobacterium tuberculosis			['ERR8665636','ERR8665635']	ERX8324145	PRJEB51021					Pre-XDR-TB																					CRyPTIC_reuse_table	99.43	2843115	60	tuberculosis	1.146
SAMN01908890	WGS	PAIRED	ILLUMINA	SRS388959	SRP018402	Asia	CHN						lineage2.2.1	lineage2.2.1	L2.2.1	Mycobacterium tuberculosis	BGI	2015-09-05	SRR671866	SRX225180	PRJNA187550					MDR-TB		S					R	S						R				R			CRyPTIC_WHO2021_PMC7612554	99.38	1567323	28	tuberculosis	4.345
SAMN06847543	WGS	PAIRED	ILLUMINA	SRS2152622	SRP105418	Africa	ERI			domestic cattle	Bos taurus	3	La1.2	La1.2	La1	Mycobacterium bovis	USDA-NVSL	2017-04-28	SRR5486080	SRX2768983	PRJNA384782					Other																						98.63	511337	26	tuberculosis	8.413
SAMN40099103	WGS	PAIRED	ILLUMINA	SRS20590035	SRP492016	Asia	CHN	Shijiazhuang		human	Homo sapiens	3	lineage4.5	lineage4.5	L4	Mycobacterium tuberculosis	SHANDONG SECOND MEDICAL UNIVERSITY	2024-02-27	SRR28119718	SRX23764604	PRJNA1080043				H37Rv	Sensitive																						99.38	1773726	56	tuberculosis	0.282
SAMEA13321062	WGS	PAIRED	['ILLUMINA','ILLUMINA']	ERS10923798		Africa	KEN	Nairobi					lineage4.3.4.1	lineage4.3.4.1		Mycobacterium tuberculosis			['ERR9285855','ERR9285856']	['ERX8827969','ERX8827968']	PRJEB50767					Sensitive																						99.53	2280235	71	tuberculosis	1.942
SAMEA3231746	WGS	PAIRED	['ILLUMINA','ILLUMINA']	ERS652968		South America	ARG	Buenos Aires	2013	human	Homo sapiens	3	lineage4.1.2.1.1	lineage4.1.2.1.1	L4.1.2.1.1	Mycobacterium tuberculosis		2015-04-09	['ERR845330','ERR760898']	['ERX705659','ERX926241']	PRJEB7669		sputum			MDR-TB																						99.29	1572237	36	tuberculosis	1.505
SAMEA104362464	WGS	PAIRED	ILLUMINA	ERS1987442	ERP104985	South America	PER						lineage4.1.2.1	lineage4.1.2.1		Mycobacterium tuberculosis	UNIVERSIDAD PERUANA CAYETANO HEREDIA, PERU	2022-07-24	ERR2184623	ERX2240790	PRJEB23245					Sensitive	S				S	S	S	S	S				S		S	S	S	S	S	S	['Walker_2022','CRyPTIC_reuse_table']	99.51	1666689	63	tuberculosis	7.961
SAMN07766098	WGS	PAIRED	ILLUMINA	SRS2577225	SRP119652	North America	CAN	British Columbia	2009	human	Homo sapiens	3	lineage1.1.1.1	lineage1.1.1.1	L1	Mycobacterium tuberculosis	BC CENTRE FOR DISEASE CONTROL PUBLIC HEALTH LABORATORY	2017-10-10	SRR6152833	SRX3265003	PRJNA413593					Sensitive					S		S						S	S							CRyPTIC_WHO2021_PMC7612554	99.31	1805005	52	tuberculosis	1.765
SAMEA7564177	WGS	PAIRED	ILLUMINA	ERS5320808	ERP125021	Asia	VNM						lineage2.2.1	lineage2.2.1		Mycobacterium tuberculosis	OUCRU-HCMC	2021-11-11	ERR4831861	ERX4701804	PRJEB41280					MDR-TB	S				R	S	R	S	S				R		S	S	S	S	S	R	['CRyPTIC_reuse_table','Walker_2022']	99.5	2163667	69	tuberculosis	2.702
SAMN06252276	WGS	PAIRED	ILLUMINA	SRS1947864	SRP098533	Oceania	NZL	KAIKOURA	1999	bovine	Bos taurus	2	La1.8.1	La1.8.1	La1	Mycobacterium bovis	UNIVERSITY OF GLASGOW	2017-01-30	SRR5216790	SRX2527000	PRJNA363037					Other																						99.43	1679218	39	tuberculosis	3.105
SAMN08347737	WGS	PAIRED	ILLUMINA	SRS2823129	SRP128704	Europe	BLR	Minsk		human	Homo sapiens	3	lineage2.2.1	lineage2.2.1		Mycobacterium tuberculosis	NIH / NIAID	2018-01-10	SRR6458419	SRX3549011	PRJNA429460		sputum			Pre-XDR-TB																						99.6	1269356	64	tuberculosis	2.729
SAMN34293807	WGS	PAIRED	ILLUMINA	SRS17387041	SRP433800	Europe	UKR		2020	human	Homo sapiens	3	lineage2.2.1	lineage2.2.1		Mycobacterium tuberculosis	NIH / NIAID	2023-04-21	SRR24256169	SRX20051781	PRJNA958249		sputum			MDR-TB																						99.52	1427672	48	tuberculosis	2.216
SAMN02398712	WGS	PAIRED	['ILLUMINA','ILLUMINA']	SRS514018		Asia	KOR			human	Homo sapiens	3	lineage2.2.2	lineage2.2.2	L2.2.2	Mycobacterium tuberculosis			['SRR1047999','SRR1144780']	['SRX390555','SRX450028']	PRJNA226777					Pre-XDR-TB																						99.42	1528003	34	tuberculosis	2.191
SAMEA113556216	WGS	PAIRED	ILLUMINA	ERS15552339	ERP147779	Africa	MOZ	Maputo					lineage4.3.3			Mycobacterium tuberculosis	FZB	2023-09-24	ERR11488680	ERX10894856	PRJEB62665					MDR-TB																						99.69	1259862	40	tuberculosis	3.273
SAMN36849841	WGS	PAIRED	ILLUMINA	SRS18516916	SRP453313	Asia	CHN	Shandong	2016	human	Homo sapiens	3	lineage2.2.1	lineage2.2.1	L4	Mycobacterium tuberculosis	SHANDONG PROVINCIAL HOSPITAL	2023-08-05	SRR25534285	SRX21263842	PRJNA1002108		As reported: phlegm		H37Rv	Sensitive																						99.54	1813618	65	tuberculosis	3.529
SAMEA1885915	WGS	PAIRED	ILLUMINA	ERS202869	ERP000276								lineage4.1.2.1	lineage4.1.2.1		Mycobacterium tuberculosis	SC	2013-05-08	ERR270673	ERX244900	PRJEB2221					HR-TB																						99.37	1799799	40	tuberculosis	4.332
SAMEA112799905	WGS	PAIRED	ILLUMINA	ERS14807451	ERP010814								lineage4.8	lineage4.8		Mycobacterium tuberculosis	FZB	2023-07-20	ERR11049794	ERX10496584	PRJEB9680					Sensitive																						99.69	1619096	54	tuberculosis	1.852
SAMN16521512	WGS	PAIRED	ILLUMINA	SRS7571507	SRP288262	Oceania	AUS			human	Homo sapiens	3	lineage1.1.2	lineage1.1.2		Mycobacterium tuberculosis	SWISSTPH	2020-10-23	SRR12882284	SRX9348523	PRJNA670836		sputum			Other																						99.06	1667474	35	tuberculosis	2.666
SAMN30950921	WGS	PAIRED	ILLUMINA	SRS15190515	SRP338930	North America	USA	New York state	2016	human	Homo sapiens	3	lineage4.1.1	lineage4.1.1		Mycobacterium tuberculosis	WADSWORTH CENTER	2022-09-21	SRR21658369	SRX17658239	PRJNA766641					Sensitive																						99.59	1540289	82	tuberculosis	2.829
SAMN31220327	WGS	PAIRED	ILLUMINA	SRS15392834	SRP402335	Asia	CHN	Beijing	2020	human	Homo sapiens	3	lineage2.2.1	lineage2.2.1		Mycobacterium tuberculosis	CAPITAL MEDICAL UNIVERSITY	2022-10-13	SRR21887740	SRX17874606	PRJNA888557		sputum			Pre-XDR-TB																						99.54	1821845	62	tuberculosis	1.153
SAMD00603771	WGS	PAIRED	ILLUMINA	DRS329830	DRP010549	Asia	JPN	Hyogo, Kobe	2018	human	Homo sapiens	3	lineage4.3.3			Mycobacterium tuberculosis	KIH	2023-09-20	DRR473938	DRX458167	PRJDB15809					Sensitive																						99.55	1481472	51	tuberculosis	1.81
SAMN20693377	WGS	PAIRED	ILLUMINA	SRS10601167	SRP341700								lineage3	lineage3		Mycobacterium tuberculosis	HARVARD MEDICAL SCHOOL	2021-10-16	SRR16370275	SRX12647871	PRJNA771909					Sensitive																						99.61	743152	42	tuberculosis	3.599
SAMN18648032	WGS	PAIRED	ILLUMINA	SRS8656009	SRP289688	South America	BRA	Mato Grosso do Sul, Campo Grande	2014	human	Homo sapiens	3	lineage4.8	lineage4.8		Mycobacterium tuberculosis	STANFORD UNIVERSITY	2021-04-07	SRR14164590	SRX10532736	PRJNA671770		sputum			Sensitive																						99.59	944980	31	tuberculosis	1.172
SAMN40983487	WGS	PAIRED	ILLUMINA	SRS21039733	SRP502062	Asia	KAZ		2022	human	Homo sapiens	3	lineage2.2.1	lineage2.2.1		Mycobacterium tuberculosis	NIAID TB PORTALS PROGRAM	2024-04-16	SRR28706488	SRX24273767	PRJNA1074793		bronchoalveolar lavage			MDR-TB																						99.49	1409784	48	tuberculosis	1.233
SAMN02585932	WGS	PAIRED	['ILLUMINA','ILLUMINA','ILLUMINA','ILLUMINA']	SRS564978		Africa	ZAF	Durban Chest Clinic		human	Homo sapiens	3	lineage4.1.2.1	lineage4.1.2.1	L4.1.2.1	Mycobacterium tuberculosis			['SRR1180439','SRR1181350','SRR1181254','SRR1180313']	['SRX480183','SRX479617']	PRJNA235442					Sensitive																						99.45	5341307	124	tuberculosis	0.75
SAMN02586027	WGS	PAIRED	['ILLUMINA','ILLUMINA']	SRS559702		Africa	ZAF	King Dinuzulu Hospital		human	Homo sapiens	3	lineage4.1.1.3	lineage4.1.1.3	L4.1.1.3	Mycobacterium tuberculosis			['SRR1173032','SRR1172836']	SRX473377	PRJNA235537		sputum			Pre-XDR-TB																						99.41	4584782	102	tuberculosis	0.691
SAMN16078654	WGS	PAIRED	ILLUMINA	SRS7359319	SRP282309	Africa	UGA	Rubaga, Kampala		human	Homo sapiens	3	lineage4.6.1.2	lineage4.6.1.2		Mycobacterium tuberculosis	UNIVERSITY OF GEORGIA	2020-09-14	SRR12634626	SRX9116784	PRJNA663279		sputum			Sensitive																						99.55	1079389	58	tuberculosis	3.867
SAMEA2534220	WGS	PAIRED	['ILLUMINA','ILLUMINA']	ERS457622		Asia	UZB						lineage2.2.1	lineage2.2.1	L2.2.1	Mycobacterium tuberculosis			['ERR551827','ERR551826']	['ERX510895','ERX510896']	PRJEB9680					MDR-TB	S	S			S		R					R	R	R				S			CRyPTIC_WHO2021_PMC7612554	99.55	3294461	113	tuberculosis	2.564
SAMN26038019	WGS	PAIRED	ILLUMINA	SRS12173672	SRP076676	Europe	GBR	Birmingham	2010	human	Homo sapiens	3	lineage1.2.1.1	lineage1.2.1.1		Mycobacterium tuberculosis	MODMEDMICOXFORD	2022-03-03	SRR18213714	SRX14360150	PRJNA302362					Sensitive																						99.36	1889485	42	tuberculosis	0.747
SAMEA3671239	WGS	PAIRED	ILLUMINA	ERS978388	ERP012852								lineage4.3.1	lineage4.3.1	L4.3.1	Mycobacterium tuberculosis	UNIVERSITY OF BASEL	2016-09-29	ERR1193829	ERX1267142	PRJEB11460					Sensitive																						99.5	1400946	32	tuberculosis	3.09
SAMN40273004	WGS	PAIRED	ILLUMINA	SRS20671395	SRP493618	Asia	GEO	Tbilisi	2021	human	Homo sapiens	3	lineage2.2.1	lineage2.2.1		Mycobacterium tuberculosis	NIH / NIAID	2024-03-06	SRR28239995	SRX23851322	PRJNA1074779		sputum			HR-TB																						99.32	1689120	51	tuberculosis	1.014
SAMN40273337	WGS	PAIRED	ILLUMINA	SRS20671000	SRP493618	Asia	GEO	Tbilisi	2016	human	Homo sapiens	3	lineage4.8	lineage4.8		Mycobacterium tuberculosis	NIH / NIAID	2024-03-06	SRR28239892	SRX23850927	PRJNA1074779		sputum			Sensitive																						99.64	1107559	36	tuberculosis	2.34
SAMEA114625954	WGS	PAIRED	ILLUMINA	ERS17008441	ERP154616								lineage4.1.2.1	lineage4.1.2.1	L4	Mycobacterium tuberculosis	Campania Region Hospital	2023-11-19	ERR12268446	ERX11678663	PRJEB69682				H37Rv	MDR-TB																						99.18	1516566	43	tuberculosis	1.289
SAMN27519862	WGS	PAIRED	ILLUMINA	SRS12572151	SRP369525	Europe	UKR	Zaporizhzhia	2020	human	Homo sapiens	3	lineage4.1	lineage4.1		Mycobacterium tuberculosis	NIH / NIAID	2022-04-11	SRR18714919	SRX14815614	PRJNA825524		sputum			MDR-TB																						99.54	1462570	49	tuberculosis	2.051
SAMEA7547769	WGS	PAIRED	ILLUMINA	ERS5304422	ERP124941	Europe	GBR						lineage2.2.1	lineage2.2.1		Mycobacterium tuberculosis	PUBLIC HEALTH ENGLAND	2021-11-10	ERR4814410	ERX4684252	PRJEB41201					Sensitive																						98.46	1186897	39	tuberculosis	3.78
SAMEA4378184	WGS	PAIRED	ILLUMINA	ERS1289633	ERP013630	Europe	DNK	Copenhagen (Rådhuspladsen)	2006	human	Homo sapiens	3	lineage2.2.1	lineage2.2.1	L2	Mycobacterium tuberculosis	NORWEGIAN INSTITUTE OF PUBLIC HEALTH	2016-08-24	ERR1577252	ERX1648008	PRJEB12184		As reported: Human body			HR-TB																						99.22	753244	32	tuberculosis	13.883
SAMN40031439	WGS	PAIRED	ILLUMINA	SRS20527635	SRP226525	Asia	IND	Madhya Pradesh - Bhairopur	2021	human	Homo sapiens	3	lineage3	lineage3		Mycobacterium tuberculosis	CHRISTIAN MEDICAL COLLAGE, VELLORE	2024-02-22	SRR28046154	SRX23697707	PRJNA575883					Sensitive																						92.97	1546231	43	tuberculosis	0.311
SAMEA2154711	WGS	PAIRED	ILLUMINA	ERS327710	ERP003508								lineage4.6.2.2	lineage4.6.2.2	L4	Mycobacterium tuberculosis	SC	2014-03-08	ERR369618	ERX342327	PRJEB4239					HR-TB																						99.84	1864327	43	tuberculosis	1.199
SAMEA7552304	WGS	PAIRED	ILLUMINA	ERS5308951	ERP124941	Europe	GBR						lineage4.1.2.1	lineage4.1.2.1		Mycobacterium tuberculosis	PUBLIC HEALTH ENGLAND	2021-11-10	ERR4818939	ERX4688781	PRJEB41201					Sensitive					S		S						S								Walker_2022	98.98	1641457	36	tuberculosis	1.993
SAMN09284411	WGS	PAIRED	ILLUMINA	SRS3359497	SRP053287					domestic cattle	Bos taurus	2	La1.8.1	La1.8.1	La1	Mycobacterium bovis	USDA-NVSL-DBL	2018-05-31	SRR7240316	SRX4145878	PRJNA251692					Other																						99.43	597432	29	tuberculosis	9.994
SAMN36662664	WGS	PAIRED	ILLUMINA	SRS18393170	SRP450880	Asia	CHN	Tianjin	2015	human	Homo sapiens	3	lineage2.2.1	lineage2.2.1		Mycobacterium tuberculosis	CHINESE ACADEMY OF SCIENCES	2023-07-22	SRR25389439	SRX21127656	PRJNA996873		sputum			HR-TB																						99.57	1682832	58	tuberculosis	2.08
SAMEA1707737	WGS	PAIRED	ILLUMINA	ERS179876	ERP000276								lineage3.1.3	lineage3.1.3		Mycobacterium tuberculosis	SC	2013-02-16	ERR228212	ERX202871	PRJEB2221					Sensitive																						99.23	1886728	42	tuberculosis	0.454
SAMN37848071	WGS	PAIRED	ILLUMINA	SRS19170611	SRP466602	Asia	VNM	Ho Chi Minh City		human	Homo sapiens	3	lineage4.8	lineage4.8		Mycobacterium tuberculosis	UNIVERSITY OF MELBOURNE/ THE PETER DOHERTY INSTITUTE FOR INFECTION AND IMMUNITY	2023-10-16	SRR26399461	SRX22105530	PRJNA1028637		cerebrospinal fluid			Sensitive																						99.71	1502028	51	tuberculosis	2.901
SAMEA104172475	WGS	PAIRED	ILLUMINA	ERS1831493	ERP024102	Europe	SRB						lineage4.8	lineage4.8	L4.8	Mycobacterium tuberculosis	FZB	2017-09-18	ERR2041721	ERX2100778	PRJEB21809					MDR-TB		S			R		R					R	R	R							CRyPTIC_WHO2021_PMC7612554	99.69	1525936	99	tuberculosis	1.864
SAMEA7280562	WGS	PAIRED	ILLUMINA	ERS5041163	ERP123102	Asia	BGD		2010	human	Homo sapiens	3	lineage1.1.3.1	lineage1.1.3.1		Mycobacterium tuberculosis	INSTITUTE OF TROPICAL MEDICINE	2020-08-29	ERR4553820	ERX4490190	PRJEB39569		sputum			Other																						99.52	1106561	38	tuberculosis	4.748
SAMN39287190	WGS	PAIRED	ILLUMINA	SRS20075557	SRP399923	Oceania	AUS	Victoria	2022	human	Homo sapiens	3	lineage1.1.2	lineage1.1.2		Mycobacterium tuberculosis	MDUPHL	2024-01-07	SRR27450302	SRX23122005	PRJNA857537					Sensitive																						99.38	1560192	54	tuberculosis	3.049
SAMN20841275	WGS	PAIRED	ILLUMINA	SRS9909167	SRP333946	Oceania	PNG		2018	human	Homo sapiens	3	lineage2.2.1.1	lineage2.2.1.1		Mycobacterium tuberculosis	THE UNIVERSITY OF QUEENSLAND	2021-08-24	SRR15600362	SRX11897926	PRJNA757443		sputum			MDR-TB																						99.5	1771911	57	tuberculosis	1.852
SAMN08612783	WGS	PAIRED	ILLUMINA	SRS3001141	SRP128089					human	Homo sapiens	3	lineage4.2.1.1	lineage4.2.1.1		Mycobacterium tuberculosis	SAN RAFFAELE	2018-02-27	SRR6785393	SRX3744735	PRJNA428596					Sensitive																						99.66	691654	22	tuberculosis	11.293
SAMN08794985	WGS	PAIRED	ILLUMINA	SRS3090528	SRP128089					human	Homo sapiens	3	lineage4.4.1.1	lineage4.4.1.1		Mycobacterium tuberculosis	SAN RAFFAELE	2018-03-27	SRR6896215	SRX3846223	PRJNA428596					Sensitive																						99.64	913157	48	tuberculosis	2.894
SAMEA2682749	WGS	PAIRED	ILLUMINA	ERS518810	ERP004677	South America	PER		2009	human	Homo sapiens	3	lineage4.3.2	lineage4.3.2	L4.3.2	Mycobacterium tuberculosis	SC	2016-01-09	ERR751524	ERX695206	PRJEB5280					HR-TB																						99.66	1539420	35	tuberculosis	1.499
SAMEA13120054	WGS	PAIRED	ILLUMINA	ERS10724020	ERP135588	Africa	CIV		2014	human	Homo sapiens	3	lineage2.2.2	lineage2.2.2		Mycobacterium tuberculosis	UNIVERSITY OF BASEL, SWITZERLAND	2022-08-10	ERR8774260	ERX8437564	PRJEB50999					Pre-XDR-TB																						99.52	2343181	49	tuberculosis	0.97
SAMD00603928	WGS	PAIRED	ILLUMINA	DRS329987	DRP010549	Asia	JPN	Hyogo, Kobe	2016	human	Homo sapiens	3	lineage2.2.1	lineage2.2.1		Mycobacterium tuberculosis	KIH	2023-09-20	DRR474095	DRX458324	PRJDB15809					Sensitive																						99.6	1625453	98	tuberculosis	1.17
SAMEA1117682	WGS	PAIRED	ILLUMINA	ERS2397091	ERP107961	Europe	GBR	England					lineage4.2.2.2	lineage4.2.2.2	L4.2.2.2	Mycobacterium tuberculosis	PHE	2021-10-23	ERR2512501	ERX2531711	PRJEB25991					Sensitive					S		S					S	S								Walker_2022	99.44	1822784	62	tuberculosis	1.333
SAMEA2534642	WGS	PAIRED	['ILLUMINA','ILLUMINA']	ERS458044		Europe	RUS		2008				lineage2.2.1	lineage2.2.1	L2.2.1	Mycobacterium tuberculosis			['ERR552430','ERR552429']	['ERX511499','ERX511498']	['PRJEB6273','PRJEB7281']					Pre-XDR-TB																						99.59	2902753	100	tuberculosis	2.497
SAMN04396883	WGS	PAIRED	ILLUMINA	SRS1251177	SRP068570	Asia	IND	Agra	2009	human	Homo sapiens	3	lineage3	lineage3		Mycobacterium tuberculosis	CSIR-IGIB	2016-01-19	SRR3105779	SRX1534131	PRJNA308536		sputum			HR-TB																						99.24	935970	20	tuberculosis	11.409
SAMN20927489	WGS	PAIRED	ILLUMINA	SRS11756400	SRP356518	Asia	KHM		2017	human	Homo sapiens	3	lineage1.2.1.2.1	lineage1.2.1.2.1		Mycobacterium tuberculosis	NATIONAL UNIVERSITY OF SINGAPORE	2022-01-24	SRR17729342	SRX13892179	PRJNA756844		sputum			Sensitive																						99.36	1763163	60	tuberculosis	0.623
SAMEA8616240	WGS	PAIRED	ILLUMINA	ERS6300847	ERP128579								lineage4.9	lineage4.9		Mycobacterium tuberculosis complex sp.	FZB	2021-09-24	ERR5979701	ERX5619487	PRJEB44524					Other																						99.94	1707310	57	tuberculosis	0.976
SAMN27762764	WGS	PAIRED	ILLUMINA	SRS12738702	SRP276100	North America	USA	Rochester	2019	human	Homo sapiens	3	lineage4.3.3	lineage4.3.3		Mycobacterium tuberculosis	WADSWORTH CENTER	2022-04-25	SRR18911559	SRX14989507	PRJNA650381					Sensitive																						99.84	423266	23	tuberculosis	6.834
SAMN31220304	WGS	PAIRED	ILLUMINA	SRS15392905	SRP402335	Asia	CHN	Beijing	2018	human	Homo sapiens	3	lineage2.2.1.1	lineage2.2.1.1		Mycobacterium tuberculosis	CAPITAL MEDICAL UNIVERSITY	2022-10-13	SRR21887669	SRX17874677	PRJNA888557		sputum			Pre-XDR-TB																						99.59	1791031	61	tuberculosis	1.015
SAMN21857590	WGS	PAIRED	ILLUMINA	SRS10347077	SRP338930	North America	USA	New York state	2018	human	Homo sapiens	3	lineage2.2.1	lineage2.2.1		Mycobacterium tuberculosis	WADSWORTH CENTER - NYS DOH	2021-09-27	SRR16089846	SRX12376223	PRJNA766641					Other					S		S					S	S	R							CRyPTIC_WHO2021_PMC7612554	99.54	1488480	82	tuberculosis	2.906
SAMEA7563766	WGS	PAIRED	ILLUMINA	ERS5320398	ERP125016	Europe	DEU						lineage4.2.2.2	lineage4.2.2.2		Mycobacterium tuberculosis	IML GAUTING	2021-11-11	ERR4831325	ERX4701309	PRJEB41275					MDR-TB	S				S	S	R	S	S				R		S	S	S	S	S	R	['Walker_2022','CRyPTIC_reuse_table']	97.55	1679088	57	tuberculosis	1.387
SAMEA5974963	WGS	PAIRED	ILLUMINA	ERS3777800	ERP117507	Asia	CHN		2018	human	Homo sapiens	3	lineage2.2.1	lineage2.2.1	L2	Mycobacterium tuberculosis	FUDAN UNIVERSITY	2020-06-13	ERR3559215	ERX3558966	PRJEB34582		sputum			Sensitive																						99.45	1744403	59	tuberculosis	2.333
SAMN07766378	WGS	PAIRED	ILLUMINA	SRS2576955	SRP119652	North America	CAN	British Columbia	2013	human	Homo sapiens	3	lineage2.2.1	lineage2.2.1	L2	Mycobacterium tuberculosis	BC CENTRE FOR DISEASE CONTROL PUBLIC HEALTH LABORATORY	2017-10-11	SRR6152664	SRX3264736	PRJNA413593					Sensitive					S		S						S	S							CRyPTIC_WHO2021_PMC7612554	99.52	1887363	54	tuberculosis	1.371
SAMEA7555843	WGS	PAIRED	ILLUMINA	ERS5312486	ERP124948								lineage2.2.1	lineage2.2.1		Mycobacterium tuberculosis	IML GAUTING	2021-11-11	ERR4822422	ERX4692412	PRJEB41208					Sensitive	S				S	S	S	S	S				S		S	S	S	S	S	S	CRyPTIC_reuse_table	99.5	1601933	53	tuberculosis	1.737
SAMEA2340901	WGS	PAIRED	ILLUMINA	ERS398572	ERP004216								lineage5.1.1	lineage5.1.1	L5	Mycobacterium africanum	SC	2014-06-10	ERR502494	ERX467851	PRJEB4884					Other																						66.39	1101729	25	tuberculosis	2.15
SAMN05969965	WGS	PAIRED	ILLUMINA	SRS1791724	SRP093599	Europe	GBR	England	2014	human	Homo sapiens	3	lineage4.1.2.1	lineage4.1.2.1		Mycobacterium tuberculosis	MODMEDMICOXFORD	2016-11-09	SRR5007199	SRX2338847	PRJNA339209		sputum			Sensitive																						98.52	948975	32	tuberculosis	3.392
SAMEA4744257	WGS	PAIRED	ILLUMINA	ERS2564368	ERP109440	South America	BRA		2011	human	Homo sapiens	3	lineage4.3.4.2.1	lineage4.3.4.2.1	L4	Mycobacterium tuberculosis	NORWEGIAN INSTITUTE OF PUBLIC HEALTH	2018-07-12	ERR2653094	ERX2669548	PRJEB27366					Pre-XDR-TB																						99.75	1175868	55	tuberculosis	3.198
SAMEA7560136	WGS	PAIRED	ILLUMINA	ERS5316773	ERP124980								lineage4.8	lineage4.8		Mycobacterium tuberculosis	IML GAUTING	2021-11-12	ERR4827700	ERX4697684	PRJEB41239					Sensitive																						99.65	1602249	54	tuberculosis	2.09
SAMEA1118425	WGS	PAIRED	ILLUMINA	ERS2397834	ERP107961	Europe	GBR	England					lineage4.8	lineage4.8	L4.8	Mycobacterium tuberculosis	PHE	2021-10-23	ERR2513244	ERX2532454	PRJEB25991					Sensitive					S		S					S	S								Walker_2022	99.67	1901811	65	tuberculosis	1.671
SAMEA1707252	WGS	PAIRED	ILLUMINA	ERS181418	ERP000192	Europe	RUS	Samara	2010	human	Homo sapiens	3	lineage2.2.1	lineage2.2.1	L2.2.1	Mycobacterium tuberculosis	SC	2013-02-16	ERR228024	ERX202683	PRJEB2138					MDR-TB	S	S			R		R		S				R	R				S			CRyPTIC_WHO2021_PMC7612554	99.55	2678974	61	tuberculosis	0.938
SAMEA6875387	WGS	PAIRED	ILLUMINA	ERS4602948	ERP122165	Europe	ESP	Valencia	2015				lineage4.8	lineage4.8	L4.1	Mycobacterium tuberculosis	Instituto_de_Biomedicina_de_Valencia	2022-06-11	ERR4195404	ERX4156613	PRJEB38719			No		Sensitive	S					S																99.61	1850183	51	tuberculosis	1.017
SAMEA104390561	WGS	PAIRED	ILLUMINA	ERS2008503	ERP105253	Europe	NOR		2003	human	Homo sapiens	3	lineage3.1.1	lineage3.1.1	L3.1.1	Mycobacterium tuberculosis	NORWEGIAN INSTITUTE OF PUBLIC HEALTH	2018-01-16	ERR2245385	ERX2297408	PRJEB23495		As reported: human host			Sensitive																						99.53	1226274	58	tuberculosis	2.748
SAMEA104600153	WGS	PAIRED	ILLUMINA	ERS2211435	ERP105903								lineage2.2.1	lineage2.2.1		Mycobacterium tuberculosis complex sp.	FZB	2022-07-19	ERR2307744	ERX2359036	PRJEB24099					Pre-XDR-TB																						99.35	1177957	25	tuberculosis	6.456
SAMEA4706642	WGS	PAIRED	ILLUMINA	ERS2526804	ERP021867	Europe	GBR						La1.8.1	La1.8.1	La1	Mycobacterium bovis	WELLCOME SANGER INSTITUTE	2019-07-18	ERR3439379	ERX3461399	PRJEB19799					Other																						99.47	853673	27	tuberculosis	4.56
SAMN15772521	WGS	PAIRED	ILLUMINA	SRS7173046	SRP276868	Asia	CHN	Tibet	2006	human	Homo sapiens	3	lineage2.2.1	lineage2.2.1		Mycobacterium tuberculosis	FUDAN UNIVERSITY	2020-08-10	SRR12420805	SRX8916474	PRJNA656167		sputum			MDR-TB																						83.21	1299615	36	tuberculosis	2.74
SAMEA112801223	WGS	PAIRED	ILLUMINA	ERS14808769	ERP010814								lineage4.8	lineage4.8		Mycobacterium tuberculosis	FZB	2023-07-21	ERR11067379	ERX10514309	PRJEB9680					Sensitive																						99.54	1686094	55	tuberculosis	1.232
SAMEA1397301	WGS	PAIRED	ILLUMINA	ERS2399406	ERP107961	Europe	GBR	England					lineage3	lineage3	L3	Mycobacterium tuberculosis	PHE	2021-10-23	ERR2514816	ERX2534026	PRJEB25991					Sensitive					S		S					S	S								Walker_2022	99.46	1782452	51	tuberculosis	1.29
SAMEA7529249	WGS	PAIRED	ILLUMINA	ERS5285718	ERP124850	Asia	IND	Mumbai					lineage2.2.1	lineage2.2.1		Mycobacterium tuberculosis	FOUNDATION FOR MEDICAL RESEARCH INDIA	2021-11-11	ERR4800663	ERX4670078	PRJEB41116					Pre-XDR-TB																						99.47	1563793	52	tuberculosis	1.125
SAMN08612882	WGS	PAIRED	ILLUMINA	SRS3001262	SRP128089					human	Homo sapiens	3	lineage2.2.1	lineage2.2.1		Mycobacterium tuberculosis	SAN RAFFAELE	2018-02-27	SRR6785271	SRX3744857	PRJNA428596					Sensitive																						99.66	838278	24	tuberculosis	13.745
SAMEA3281362	WGS	PAIRED	ILLUMINA	ERS668891	ERP009710	South America	ARG		2009	human	Homo sapiens	3	lineage4.3.2	lineage4.3.2	L4	Mycobacterium tuberculosis	NORWEGIAN INSTITUTE OF PUBLIC HEALTH	2015-05-02	ERR772255	ERX715134	PRJEB8689		sputum			MDR-TB																						91.57	618328	14	tuberculosis	16.704
SAMEA9976482	WGS	PAIRED	ILLUMINA	ERS7654761	ERP123401	South America	PER	Lima	2008	human	Homo sapiens	3	lineage4.3.3	lineage4.3.3		Mycobacterium tuberculosis	IMPERIAL COLLEGE LONDON	2021-11-17	ERR6865785	ERX6489213	PRJEB39837					Sensitive																						99.64	1480474	50	tuberculosis	0.576
SAMEA2682754	WGS	PAIRED	ILLUMINA	ERS518815	ERP004677	South America	PER		2009	human	Homo sapiens	3	lineage4.1.1.3	lineage4.1.1.3	L4.1.1.3	Mycobacterium tuberculosis	SC	2016-01-09	ERR751529	ERX695211	PRJEB5280					Sensitive																						99.52	1543722	36	tuberculosis	1.922
SAMN15180301	WGS	PAIRED	ILLUMINA	SRS6813719	SRP266712	Asia	MMR	Yangon		human	Homo sapiens	3	lineage2.2.1	lineage2.2.1		Mycobacterium tuberculosis	UNIVERSITY OF OTAGO	2020-06-10	SRR11972311	SRX8516063	PRJNA638161		sputum			Pre-XDR-TB																						80.12	473779	21	tuberculosis	14.401
SAMN39286853	WGS	PAIRED	ILLUMINA	SRS20075603	SRP399923	Oceania	AUS	Victoria	2019	human	Homo sapiens	3	La1.2.BCG	La1.2.BCG		Mycobacterium tuberculosis	MDUPHL	2024-01-07	SRR27450626	SRX23122051	PRJNA857537					Other																						99.49	1631955	57	tuberculosis	4.448
SAMN40032220	WGS	PAIRED	ILLUMINA	SRS20527495	SRP226525	Asia	IND	Madhya Pradesh - Bhairopur	2022	human	Homo sapiens	3	lineage1.1.3.2	lineage1.1.3.2		Mycobacterium tuberculosis	CHRISTIAN MEDICAL COLLAGE, VELLORE	2024-02-22	SRR28046292	SRX23697569	PRJNA575883					Sensitive																						97.06	1711873	41	tuberculosis	0.786
SAMEA6451278	WGS	PAIRED	ILLUMINA	ERS4216834	ERP119170								lineage2.2.1	lineage2.2.1		Mycobacterium tuberculosis complex sp.	FZB	2020-11-10	ERR3794382	ERX3796349	PRJEB36040					Pre-XDR-TB																						99.54	1678484	58	tuberculosis	2.413
SAMD00089633	WGS	PAIRED	['ILLUMINA','ILLUMINA']	DRS105003		Asia	VNM	Da Nang					lineage1.1.1.1	lineage1.1.1.1	L1	Mycobacterium tuberculosis			['DRR261018','DRR099683']	['DRX093161','DRX250721']	['PRJDB6149','PRJDB10923']					HR-TB																						99.4	2727495	175	tuberculosis	1.358
SAMN07603289	WGS	PAIRED	ILLUMINA	SRS2543652	SRP116757	Oceania	AUS	Torres Strait Protected Zone	2010	human	Homo sapiens	3	lineage2.2.1.1	lineage2.2.1.1	L2.2.1.1	Mycobacterium tuberculosis	THE UNIVERSITY OF QUEENSLAND	2017-09-27	SRR6079940	SRX3218940	PRJNA401368		sputum			MDR-TB																						99.33	1525038	46	tuberculosis	1.371
SAMEA5164051	WGS	PAIRED	ILLUMINA	ERS2971774	ERP112727								lineage4.1.2.1	lineage4.1.2.1		Mycobacterium tuberculosis	WELLCOME SANGER INSTITUTE	2020-04-19	ERR4024714	ERX4026102	PRJEB30294					Sensitive																						99.55	1276859	44	tuberculosis	0.746
SAMEA14493392	WGS	PAIRED	ILLUMINA	ERS12121756	ERP134958	Africa	ZAF		2012	human	Homo sapiens	3	lineage2.2.1	lineage2.2.1		Mycobacterium tuberculosis	UNIVERSITY OF ANTWERP	2022-06-25	ERR9806815	ERX9353801	PRJEB50385		sputum			RR-TB																						99.5	1277606	44	tuberculosis	2.359
SAMEA8987083	WGS	PAIRED	ILLUMINA	ERS6669785	ERP130602	Europe	FRA		2009	wild boar or pig	Sus scrofa	2	La1.2	La1.2	La1	Mycobacterium bovis	ANSES	2022-09-22	ERR6337204	ERX5968881	PRJEB46417					Other																						96.82	687727	32	tuberculosis	4.912
SAMN06856001	WGS	PAIRED	ILLUMINA	SRS2261511	SRP108793	North America	MEX	Baja California,Ensenada	2015	domestic cattle	Bos taurus	2	La1.8.1	La1.8.1	La1	Mycobacterium bovis	UNIVERSIDAD AUTONOMA DE BAJA CALIFORNIA	2017-06-08	SRR5657487	SRX2893957	PRJNA384996		lymph node			Other																						99.46	1196435	63	tuberculosis	5.292
SAMEA10029985	WGS	PAIRED	ILLUMINA	ERS7708193	ERP132622	Asia	VNM						lineage2.2.1	lineage2.2.1	L2.2.1	Mycobacterium tuberculosis	FZB	2022-05-09	ERR7911305	ERX7478702	PRJEB48275					MDR-TB	S	S			R		R	S	S			R	R					S			Finci_2022	99.42	1121318	36	tuberculosis	3.751
SAMEA7549111	WGS	PAIRED	ILLUMINA	ERS5305763	ERP124941	Europe	GBR						lineage3			Mycobacterium tuberculosis	PUBLIC HEALTH ENGLAND	2021-11-10	ERR4815751	ERX4685593	PRJEB41201					Sensitive																						99.47	1789602	40	tuberculosis	1.603
SAMN27030039	WGS	PAIRED	ILLUMINA	SRS13361468	SRP349160	Asia	CHN	Chongqing City	2017	human	Homo sapiens	3	lineage2.2.1	lineage2.2.1		Mycobacterium tuberculosis	CHILDRENS HOSPITAL OF CHONGQING MEDICAL UNIVERSITY	2022-06-10	SRR19612256	SRX15663030	PRJNA785273					Sensitive																						99.54	1866480	64	tuberculosis	1.092
SAMEA6872384	WGS	PAIRED	ILLUMINA	ERS4599949	ERP122098	Africa	GHA						lineage5.1	lineage5.1	L5	Mycobacterium africanum	STPH	2020-06-24	ERR4192545	ERX4153947	PRJEB38656					Sensitive																						99.28	1048003	32	tuberculosis	2.563
SAMN19687910	WGS	PAIRED	ILLUMINA	SRS9198055	SRP323639	Europe	MDA		2018	human	Homo sapiens	3	lineage4.2.1	lineage4.2.1		Mycobacterium tuberculosis	SIMON FRASER UNIVERSITY	2021-06-13	SRR14801852	SRX11134665	PRJNA736718					Other																						99.26	1685213	28	tuberculosis	1.147
SAMN31423423	WGS	PAIRED	ILLUMINA	SRS15536415	SRP373287	Europe	ITA	Rome	2016	human	Homo sapiens	3	lineage4.1.2.1	lineage4.1.2.1		Mycobacterium tuberculosis	NATIONAL INSTITUTE OF INFECTIOUS DISEASES L. SPALLANZANI	2022-10-26	SRR22048510	SRX18029407	PRJNA834606		sputum			Other																						99.44	938306	29	tuberculosis	4.99
SAMN29871771	WGS	PAIRED	ILLUMINA	SRS14209986	SRP105419	Europe	ESP	Northeastern Spain		wild boar	Sus scrofa	2	La2	La2	La2	Mycobacterium caprae	USDA-NVSL-DBPL	2022-07-24	SRR20551024	SRX16574862	PRJNA384785					Sensitive																						99.57	1585403	88	tuberculosis	3.844
SAMN07236314	WGS	PAIRED	ILLUMINA	SRS2293190	SRP109608	Asia	THA	Bangkok	2012	human	Homo sapiens	3	lineage2.2.1	lineage2.2.1	L2.2.1	Mycobacterium tuberculosis	MAHIDOL UNIVERSITY	2017-06-19	SRR5709895	SRX2930482	PRJNA390471		sputum			Pre-XDR-TB					R		R						R	S							CRyPTIC_WHO2021_PMC7612554	99.43	1550593	52	tuberculosis	0.943
SAMN08708390	WGS	PAIRED	ILLUMINA	SRS3040485	SRP128089	Europe	UKR			human	Homo sapiens	3	lineage4.8	lineage4.8		Mycobacterium tuberculosis	SAN RAFFAELE	2018-03-14	SRR6831978	SRX3787816	PRJNA428596					Sensitive	S	S			S		S	S					S	S				S			CRyPTIC_WHO2021_PMC7612554	99.49	2274854	49	tuberculosis	1.569
SAMN12551159	WGS	PAIRED	ILLUMINA	SRS5322349	SRP219763	Asia	CHN	Shenzhen	2017	human	Homo sapiens	3	lineage2.2.1	lineage2.2.1	L2	Mycobacterium tuberculosis	FUDAN UNIVERSITY	2019-08-30	SRR10040483	SRX6775262	PRJNA559678		sputum			MDR-TB																						99.55	1766076	60	tuberculosis	1.7
SAMN19694167	WGS	PAIRED	ILLUMINA	SRS9202735	SRP323639	Europe	MDA		2018	human	Homo sapiens	3	lineage4.2.1.1	lineage4.2.1.1		Mycobacterium tuberculosis	SIMON FRASER UNIVERSITY	2021-06-14	SRR14807623	SRX11140201	PRJNA736718					Sensitive																						99.51	1675726	57	tuberculosis	0.484
SAMN02904601	WGS	PAIRED	ILLUMINA	SRS656067	SRP044223	North America	CAN	Ontario	2011	human	Homo sapiens	3	lineage1.2.1.2.1	lineage1.2.1.2.1	L1	Mycobacterium tuberculosis	PUBLIC HEALTH ONTARIO	2014-07-10	SRR1510055	SRX648759	PRJNA254678		sputum		Manila	Sensitive					S		S					S	S								CRyPTIC_WHO2021_PMC7612554	99.2	1339323	30	tuberculosis	4.051
SAMN26038151	WGS	PAIRED	ILLUMINA	SRS12173916	SRP076676	Europe	GBR	Birmingham	2009	human	Homo sapiens	3	lineage3	lineage3		Mycobacterium tuberculosis	MODMEDMICOXFORD	2022-03-03	SRR18213790	SRX14360394	PRJNA302362					Sensitive																						99.45	1891248	42	tuberculosis	1.04
SAMEA7554565	WGS	PAIRED	ILLUMINA	ERS5311209	ERP124941	Europe	GBR						lineage1.1.1.1	lineage1.1.1.1		Mycobacterium tuberculosis	PUBLIC HEALTH ENGLAND	2021-11-11	ERR4821197	ERX4691039	PRJEB41201					Sensitive					S		S						S								Walker_2022	98.84	1831402	42	tuberculosis	2.744
SAMEA112800934	WGS	PAIRED	ILLUMINA	ERS14808480	ERP010814								lineage1.1.2	lineage1.1.2		Mycobacterium tuberculosis	FZB	2023-07-20	ERR11050940	ERX10497731	PRJEB9680					Sensitive																						97.97	1655876	55	tuberculosis	1.787
SAMN36184043	WGS	PAIRED	ILLUMINA	SRS18131093	SRP446875					human	Homo sapiens	3	lineage4.4.1.2	lineage4.4.1.2		Mycobacterium tuberculosis	UNIVERSITY OF WISCONSIN-MADISON	2023-06-30	SRR25101008	SRX20854105	PRJNA989669					Sensitive																						99.74	1716749	50	tuberculosis	1.873
SAMEA4753594	WGS	PAIRED	ILLUMINA	ERS2573693	ERP109498								lineage1.2.2.2	lineage1.2.2.2		Mycobacterium tuberculosis	IBV_CSIC	2020-01-20	ERR2660452	ERX2676832	PRJEB27421					Sensitive																						99.32	1711374	84	tuberculosis	1.395
SAMEA5607306	WGS	PAIRED	ILLUMINA	ERS3411501	ERP115289	Africa	LBR		2016				lineage1.1.3.2	lineage1.1.3.2		Mycobacterium tuberculosis	Instituto_Biomedicina_Valencia	2019-07-13	ERR3324343	ERX3349090	PRJEB32589					Other																						99.29	1246370	68	tuberculosis	2.275
SAMEA1101672	WGS	PAIRED	ILLUMINA	ERS2394691	ERP107941	Asia	PAK						lineage3	lineage3	L3	Mycobacterium tuberculosis	SAN RAFFAELE SCIENTIFIC INSTITUTE	2021-10-23	ERR2510375	ERX2529790	PRJEB25972					Sensitive	S				S	S	S	S	S				S	S	S	S	S	S	S	S	['Walker_2022','CRyPTIC_reuse_table']	99.67	1604160	51	tuberculosis	2.151
SAMN40655204	WGS	PAIRED	ILLUMINA	SRS20888825	SRP498669	Europe	MDA		2019	human	Homo sapiens	3	lineage4.2.1	lineage4.2.1		Mycobacterium tuberculosis	NIAID TB PORTALS PROGRAM	2024-03-29	SRR28498573	SRX24100417	PRJNA1074788		sputum			Pre-XDR-TB																						99.26	1433087	48	tuberculosis	0.614
SAMN08708406	WGS	PAIRED	ILLUMINA	SRS3040648	SRP128089	Europe	UKR			human	Homo sapiens	3	lineage4.3.3	lineage4.3.3		Mycobacterium tuberculosis	SAN RAFFAELE	2018-03-14	SRR6831812	SRX3787982	PRJNA428596					RR-TB	S	S			S		S	S					R	S				S			CRyPTIC_WHO2021_PMC7612554	99.58	2570006	55	tuberculosis	1.744
SAMN12551281	WGS	PAIRED	ILLUMINA	SRS5322261	SRP219763	Asia	CHN	Shenzhen	2013	human	Homo sapiens	3	lineage2.2.1	lineage2.2.1	L2	Mycobacterium tuberculosis	FUDAN UNIVERSITY	2019-08-30	SRR10040155	SRX6775174	PRJNA559678		sputum			MDR-TB																						99.42	1729338	59	tuberculosis	0.818
SAMEA9977336	WGS	PAIRED	ILLUMINA	ERS7655614	ERP123401	South America	PER	Lima	2009	human	Homo sapiens	3	lineage2.2.1	lineage2.2.1		Mycobacterium tuberculosis	IMPERIAL COLLEGE LONDON	2021-10-15	ERR6866638	ERX6490066	PRJEB39837					Sensitive																						99.53	1459021	50	tuberculosis	0.893
SAMEA3374813	WGS	PAIRED	ILLUMINA	ERS716734	ERP004677	South America	PER						lineage4.8	lineage4.8	L4.8	Mycobacterium tuberculosis	THE WELLCOME TRUST SANGER INSTITUTE	2016-03-05	ERR1023364	ERX1102236	PRJEB5280					Sensitive																						99.71	1841897	52	tuberculosis	0.22
SAMN31564018	WGS	PAIRED	ILLUMINA	SRS15619218	SRP405779	Asia	IND	Odisha	2020	human	Homo sapiens	3	lineage4.1.2.1	lineage4.1.2.1		Mycobacterium tuberculosis	INSTITUTE OF LIFE SCIENCES	2022-11-02	SRR22137381	SRX18116950	PRJNA896734		sputum			Sensitive																						99.29	1791191	57	tuberculosis	2.242
SAMEA5163831	WGS	PAIRED	ILLUMINA	ERS2971554	ERP112727								lineage4.8	lineage4.8		Mycobacterium tuberculosis	WELLCOME SANGER INSTITUTE	2020-05-29	ERR4178195	ERX4141619	PRJEB30294					Sensitive																						99.68	1846114	63	tuberculosis	0.209
SAMEA8893106	WGS	PAIRED	ILLUMINA	ERS6576018	ERP126483	Europe	ROU						lineage4.1.2.1	lineage4.1.2.1		Mycobacterium tuberculosis complex sp.	FZB	2021-06-28	ERR5979491	ERX5619277	PRJEB42600					Sensitive																						99.57	1678978	56	tuberculosis	1.514
SAMEA7550314	WGS	PAIRED	ILLUMINA	ERS5306964	ERP124941	Europe	GBR						lineage4.8	lineage4.8		Mycobacterium tuberculosis	PUBLIC HEALTH ENGLAND	2021-11-10	ERR4816952	ERX4686794	PRJEB41201					Sensitive					S		S						S								Walker_2022	99.72	1862570	41	tuberculosis	1.619
SAMN07956518	WGS	PAIRED	ILLUMINA	SRS2661472	SRP123873	Europe	RUS		2012	human	Homo sapiens	3	lineage2.2.1	lineage2.2.1	L2.2.1	Mycobacterium tuberculosis	ST. PETERSBURG PASTEUR INSTITUTE	2017-11-05	SRR6257082	SRX3363446	PRJNA352769					MDR-TB																						99.72	1613796	56	tuberculosis	1.779
SAMN41389496	WGS	PAIRED	ILLUMINA	SRS21288197	SRP507535	Asia	BGD		2016	human	Homo sapiens	3	lineage4.1.1.1	lineage4.1.1.1		Mycobacterium tuberculosis	FIND, THE FOUNDATION FOR INNOVATIVE NEW DIAGNOSTICS	2024-05-14	SRR29016859	SRX24543673	PRJNA1109295					MDR-TB																						99.58	1693263	58	tuberculosis	0.96
SAMN03648518	WGS	PAIRED	ILLUMINA	SRS991185	SRP061066	Europe	GBR						lineage1.2.2.2	lineage1.2.2.2	L1.3.2	Mycobacterium tuberculosis	UNIVERSITY OF OXFORD	2015-07-22	SRR2101271	SRX1095965	PRJNA282721					Sensitive					S		S						S								CRyPTIC_WHO2021_PMC7612554	99.22	1876518	42	tuberculosis	0.822
SAMEA5190000	WGS	PAIRED	ILLUMINA	ERS2997494	ERP021867	Europe	GBR						La1.8.1	La1.8.1	La1	Mycobacterium bovis	WELLCOME SANGER INSTITUTE	2020-06-04	ERR4188388	ERX4150157	PRJEB19799					Other																						99.46	1478442	50	tuberculosis	2.318
SAMD00142952	WGS	PAIRED	ILLUMINA	DRS201306	DRP007602	Asia	JPN	Kinki	2017	human	Homo sapiens	3	lineage4.5	lineage4.5		Mycobacterium tuberculosis	RIT_JATA	2021-08-14	DRR188703	DRX179168	PRJDB7494					Sensitive																						99.63	1188753	77	tuberculosis	1.176
SAMN13567931	WGS	PAIRED	ILLUMINA	SRS5925759	SRP239172	Asia	IDN	Bandung	2014	human	Homo sapiens	3	lineage2.2.1	lineage2.2.1	L2	Mycobacterium tuberculosis	RADBOUDUMC	2019-12-31	SRR10809031	SRX7482884	PRJNA595834		sputum			Sensitive																						99.52	1623761	35	tuberculosis	3.63
SAMEA12850672	WGS	PAIRED	ILLUMINA	ERS10459417	ERP123095	Asia	GEO		2016				lineage2.2.1	lineage2.2.1		Mycobacterium tuberculosis	SWISS TROPICAL AND PUBLIC HEALTH INSTITUTE	2023-07-27	ERR11243569	ERX10651773	PRJEB39561		sputum			MDR-TB																						99.37	1720931	35	tuberculosis	0.826
SAMEA7527638	WGS	PAIRED	ILLUMINA	ERS5284109	ERP124850	Asia	IND	Mumbai					lineage3.1.2.1	lineage3.1.2.1		Mycobacterium tuberculosis	FOUNDATION FOR MEDICAL RESEARCH INDIA	2021-11-10	ERR4799052	ERX4668469	PRJEB41116					Other	S	S				S		S	S							S		S	S		Walker_2022	99.56	1687218	56	tuberculosis	0.263
SAMEA2533439	WGS	PAIRED	ILLUMINA	ERS456841	ERP010814	Europe	DEU						lineage3.1.2.1	lineage3.1.2.1	L3.1.2.1	Mycobacterium tuberculosis	FZB	2015-06-25	ERR550745	ERX509814	PRJEB9680					Sensitive					S		S					S	S	S							CRyPTIC_WHO2021_PMC7612554	99.56	1433623	33	tuberculosis	3.165
SAMEA1119387	WGS	PAIRED	ILLUMINA	ERS2398796	ERP107961	Europe	GBR	England					lineage6.1.1	lineage6.1.1	L6.1.1	Mycobacterium africanum	PHE	2021-10-23	ERR2514206	ERX2533416	PRJEB25991					Sensitive					S		S					S	S								Walker_2022	99.37	1875566	64	tuberculosis	1.612
SAMEA1485271	WGS	PAIRED	ILLUMINA	ERS108143	ERP001072	Africa	MWI	Karonga	2004	human	Homo sapiens	3	lineage4.1.1.3	lineage4.1.1.3	L4.1.1.3	Mycobacterium tuberculosis	SC	2014-10-19	ERR161102	ERX136952	PRJEB2794		sputum			Sensitive							S						S								Coll_2018	99.53	1671095	38	tuberculosis	0.97
SAMEA7723202	WGS	PAIRED	ILLUMINA	ERS5470580	ERP125870	Europe	IRL		2017	human	Homo sapiens	3	lineage4.3.4.2.1	lineage4.3.4.2.1		Mycobacterium tuberculosis	IRISH MYCOBACTERIA REFERENCE LABORATORY (IMRL)	2021-05-15	ERR5908223	ERX5549364	PRJEB42011					Sensitive																						99.67	2045702	67	tuberculosis	1.536
SAMEA112805694	WGS	PAIRED	['ILLUMINA','ILLUMINA']	ERS14813240									lineage2.2.1	lineage2.2.1		Mycobacterium tuberculosis			['ERR11081972','ERR11081973']	['ERX10529341','ERX10529342']	PRJEB9680					Sensitive																						99.48	1855212	63	tuberculosis	1.595
SAMN19688504	WGS	PAIRED	ILLUMINA	SRS9198433	SRP323639	Europe	MDA		2018	human	Homo sapiens	3	lineage2.2.1	lineage2.2.1		Mycobacterium tuberculosis	SIMON FRASER UNIVERSITY	2021-06-13	SRR14802067	SRX11135044	PRJNA736718					MDR-TB																						99.46	1772809	59	tuberculosis	2.083
SAMEA11225714	WGS	PAIRED	ILLUMINA	ERS8875189	ERP005779								lineage1.1.3.2	lineage1.1.3.2		Mycobacterium tuberculosis complex sp.	FZB	2022-07-26	ERR7902686	ERX7470831	PRJEB6273					Sensitive																						99.29	1449169	49	tuberculosis	2.778
SAMN08629523	WGS	PAIRED	ILLUMINA	SRS3011906	SRP128089	Asia	BGD			human	Homo sapiens	3	lineage3	lineage3	L3	Mycobacterium tuberculosis	SAN RAFFAELE	2018-03-02	SRR6797485	SRX3756212	PRJNA428596					Sensitive					S		S		S				S	S				S			CRyPTIC_WHO2021_PMC7612554	99.64	2402244	54	tuberculosis	2.171
SAMN33843512	WGS	PAIRED	ILLUMINA	SRS17134438	SRP428142	Europe	PRT		2015	wild boar	Sus scrofa	2	La1.2	La1.2	La1	Mycobacterium bovis	LANDSCAPE EPIDEMIOLOGY AND WILDLIFE DISEASES - CE3C	2024-02-22	SRR23961447	SRX19770072	PRJNA946560					Other																						98.2	1536568	50	tuberculosis	3.042
SAMEA8718899	WGS	PAIRED	ILLUMINA	ERS6403344	ERP128647	Africa	ZAF						lineage2.2.1	lineage2.2.1		Mycobacterium tuberculosis	CTB/NICD	2022-03-15	ERR8975774	ERX5544003	PRJEB44577					MDR-TB					I	R	R	S					R		S					R	CRyPTIC_reuse_table	99.54	1831919	63	tuberculosis	1.283
SAMN37848690	WGS	PAIRED	ILLUMINA	SRS19170793	SRP466602	Asia	VNM	Ho Chi Minh City		human	Homo sapiens	3	lineage2.2.1.1	lineage2.2.1.1		Mycobacterium tuberculosis	UNIVERSITY OF MELBOURNE/ THE PETER DOHERTY INSTITUTE FOR INFECTION AND IMMUNITY	2023-10-16	SRR26400019	SRX22105712	PRJNA1028637		sputum			HR-TB																						99.52	1650969	55	tuberculosis	1.241
SAMN08708339	WGS	PAIRED	ILLUMINA	SRS3040960	SRP128089	Europe	UKR			human	Homo sapiens	3	lineage4.3.3			Mycobacterium tuberculosis	SAN RAFFAELE	2018-03-14	SRR6832098	SRX3788292	PRJNA428596					MDR-TB	S	S			R		R	S				R	R	R				S			CRyPTIC_WHO2021_PMC7612554	99.46	2759006	57	tuberculosis	1.238
SAMN40031200	WGS	PAIRED	ILLUMINA	SRS20526637	SRP226525	Asia	IND	Madhya Pradesh - Bhairopur	2022	human	Homo sapiens	3	lineage2.2.1	lineage2.2.1		Mycobacterium tuberculosis	CHRISTIAN MEDICAL COLLAGE, VELLORE	2024-02-22	SRR28045253	SRX23696442	PRJNA575883					Pre-XDR-TB																						99.0	1798363	51	tuberculosis	0.822
SAMEA7109685	WGS	PAIRED	ILLUMINA	ERS4870244	ERP123212								La1.7.1	La1.7.1	La1	Mycobacterium bovis	BPI - BIOTECNOLOGIA PESQUISA E INOVAçãO (BOTUCATU - SP)	2020-08-14	ERR4450926	ERX4391429	PRJEB39667					Other																						98.22	3031645	52	tuberculosis	3.122
SAMEA11961669	WGS	PAIRED	ILLUMINA	ERS9608754	ERP111748	Europe	PRT		2014				lineage4.3.4.2	lineage4.3.4.2		Mycobacterium tuberculosis	NATIONAL INSTITUTE OF HEALTH DR. RICARDO JORGE	2022-07-26	ERR7764405	ERX7332461	PRJEB29446					Sensitive																						99.8	1590294	53	tuberculosis	2.593
SAMN10663224	WGS	PAIRED	ILLUMINA	SRS4196971	SRP174923	Asia	IND		2017	human	Homo sapiens	3	lineage1.2.2.1	lineage1.2.2.1	L1.3.1	Mycobacterium tuberculosis	NATIONAL INSTITUTE FOR RESEARCH IN TUBERCULOSIS	2018-12-31	SRR8380953	SRX5190832	PRJNA512266		sputum			Other																						99.38	1280265	73	tuberculosis	2.787
SAMN31674376	WGS	PAIRED	ILLUMINA	SRS15723223	SRP407089	Oceania	AUS	NSW	2021	human	Homo sapiens	3	lineage4.8	lineage4.8		Mycobacterium tuberculosis	INSTITUTE OF CLINICAL PATHOLOGY AND MEDICAL RESEARCH	2022-11-09	SRR22250043	SRX18226875	PRJNA899911					Sensitive																						99.7	1964134	65	tuberculosis	1.551
SAMN03648486	WGS	PAIRED	ILLUMINA	SRS990619	SRP061066	Europe	GBR						lineage3	lineage3	L3	Mycobacterium tuberculosis	UNIVERSITY OF OXFORD	2015-07-16	SRR2101239	SRX1095933	PRJNA282721					Sensitive					S		S					S	S								CRyPTIC_WHO2021_PMC7612554	99.28	1875363	41	tuberculosis	0.42
SAMEA9977371	WGS	PAIRED	ILLUMINA	ERS7655649	ERP123401	South America	PER	Lima	2009	human	Homo sapiens	3	lineage4.1.2.1	lineage4.1.2.1		Mycobacterium tuberculosis	IMPERIAL COLLEGE LONDON	2021-10-15	ERR6866673	ERX6490101	PRJEB39837					Sensitive																						99.65	1710169	49	tuberculosis	0.598
SAMD00603623	WGS	PAIRED	ILLUMINA	DRS329682	DRP010549	Asia	JPN	Hyogo, Kobe	2017	human	Homo sapiens	3	lineage2.2.1	lineage2.2.1		Mycobacterium tuberculosis	KIH	2023-09-20	DRR473790	DRX458019	PRJDB15809					Other																						99.51	1515121	52	tuberculosis	1.741
SAMEA112804920	WGS	PAIRED	ILLUMINA	ERS14812466	ERP010814								lineage4.1.2.1	lineage4.1.2.1		Mycobacterium tuberculosis	FZB	2023-07-21	ERR11081095	ERX10528464	PRJEB9680					Sensitive																						99.46	1608547	55	tuberculosis	1.982
SAMEA2535195	WGS	PAIRED	['ILLUMINA','ILLUMINA']	ERS458597		Asia	UZB						lineage2.2.1	lineage2.2.1	L2.2.1	Mycobacterium tuberculosis			['ERR553180','ERR553181']	['ERX512249','ERX512250']	PRJEB9680					MDR-TB	S	S			S		R					S	R	R				S			CRyPTIC_WHO2021_PMC7612554	99.54	2721169	93	tuberculosis	2.671
SAMEA111556083	WGS	PAIRED	ILLUMINA	ERS13666129	ERP010814								lineage3	lineage3		Mycobacterium tuberculosis	FZB	2022-11-21	ERR10465799	ERX9987659	PRJEB9680					Sensitive																						99.62	1705026	58	tuberculosis	1.197
SAMEA1117796	WGS	PAIRED	ILLUMINA	ERS2397205	ERP107961	Europe	GBR	England					lineage3	lineage3		Mycobacterium tuberculosis	PHE	2021-10-23	ERR2512615	ERX2531825	PRJEB25991					Sensitive					S		S					S	S								Walker_2022	99.41	568242	18	tuberculosis	13.661
SAMEA1904729	WGS	PAIRED	ILLUMINA	ERS213985	ERP000276								lineage3	lineage3		Mycobacterium tuberculosis	SC	2013-06-25	ERR294250	ERX267583	PRJEB2221					Sensitive																						99.4	1774797	40	tuberculosis	1.228
SAMEA7546268	WGS	PAIRED	ILLUMINA	ERS5302923	ERP124939	South America	PER						lineage2.2.1	lineage2.2.1		Mycobacterium tuberculosis	UNIVERSIDAD PERUANA CAYETANO HEREDIA	2021-11-10	ERR4812763	ERX4682753	PRJEB41199					Sensitive																						78.26	1458069	49	tuberculosis	1.172
SAMN40273286	WGS	PAIRED	ILLUMINA	SRS20670802	SRP493618	Asia	GEO	Tbilisi	2021	human	Homo sapiens	3	lineage4.1.2.1	lineage4.1.2.1		Mycobacterium tuberculosis	NIH / NIAID	2024-03-06	SRR28239592	SRX23850729	PRJNA1074779		sputum			Sensitive																						99.44	1117404	37	tuberculosis	2.167
SAMEA5164409	WGS	PAIRED	ILLUMINA	ERS2972131	ERP112727								lineage4.3.4.2	lineage4.3.4.2		Mycobacterium tuberculosis	WELLCOME SANGER INSTITUTE	2020-04-19	ERR4024921	ERX4026309	PRJEB30294					MDR-TB																						99.82	1779497	61	tuberculosis	1.303
SAMEA112806605	WGS	PAIRED	ILLUMINA	ERS14814151	ERP010814								lineage2.2.1	lineage2.2.1		Mycobacterium tuberculosis	FZB	2023-07-21	ERR11082971	ERX10530340	PRJEB9680					MDR-TB																						99.59	1582866	53	tuberculosis	1.835
SAMEA7527204	WGS	PAIRED	ILLUMINA	ERS5283676	ERP124850	Asia	IND	Mumbai					lineage2.2.1	lineage2.2.1		Mycobacterium tuberculosis	FOUNDATION FOR MEDICAL RESEARCH INDIA	2021-11-10	ERR4798644	ERX4668068	PRJEB41116					MDR-TB																						99.53	1606466	52	tuberculosis	2.221
SAMN31423563	WGS	PAIRED	ILLUMINA	SRS15536563	SRP373287	Europe	ITA	Rome	2021	human	Homo sapiens	3	La3	La3		Mycobacterium tuberculosis	NATIONAL INSTITUTE OF INFECTIOUS DISEASES L. SPALLANZANI	2022-10-26	SRR22048363	SRX18029555	PRJNA834606		As reported: bronchoalveolar lavage			Sensitive																						99.59	1397583	47	tuberculosis	3.456
SAMN40465736	WGS	PAIRED	ILLUMINA	SRS20756893	SRP495384	Asia	IND			human	Homo sapiens	3	lineage2.2.1	lineage2.2.1		Mycobacterium tuberculosis	FIND, THE FOUNDATION FOR INNOVATIVE NEW DIAGNOSTICS	2024-03-15	SRR28351268	SRX23956549	PRJNA1087582		sputum			Pre-XDR-TB																						99.53	1749348	47	tuberculosis	1.692
SAMEA9976194	WGS	PAIRED	ILLUMINA	ERS7654473	ERP123401	South America	PER	Lima	2009	human	Homo sapiens	3	lineage4.1.2.1	lineage4.1.2.1		Mycobacterium tuberculosis	IMPERIAL COLLEGE LONDON	2021-10-15	ERR6865497	ERX6488925	PRJEB39837					Sensitive																						99.55	1515967	51	tuberculosis	0.662
SAMN40566233	WGS	PAIRED	ILLUMINA	SRS20809193	SRP338930	North America	USA	New York state	2020	human	Homo sapiens	3	lineage4.8	lineage4.8		Mycobacterium tuberculosis	WADSWORTH CENTER	2024-03-21	SRR28409554	SRX24014064	PRJNA766641		bronchial wash			HR-TB																						99.71	1568400	78	tuberculosis	2.543
SAMEA114303696	WGS	PAIRED	ILLUMINA	ERS16292898	ERP150539	Europe	GBR		2016	domestic cattle	Bos taurus	3	La1.8.1	La1.8.1	La1	Mycobacterium bovis	AGRIFOOD AND BIOSCIENCES INSTITUTE	2023-09-01	ERR11893454	ERX11277850	PRJEB65421					Other																						99.42	955950	50	tuberculosis	5.374
SAMEA112801720	WGS	PAIRED	ILLUMINA	ERS14809266	ERP010814								lineage4.1.2.1	lineage4.1.2.1		Mycobacterium tuberculosis	FZB	2023-07-21	ERR11067918	ERX10514848	PRJEB9680					HR-TB																						99.19	1569449	51	tuberculosis	1.437
SAMN20512651	WGS	PAIRED	ILLUMINA	SRS9655986	SRP330727	Asia	CHN	Zheijiang	2003	human	Homo sapiens	3	lineage2.2.1	lineage2.2.1		Mycobacterium tuberculosis	SCHOOL OF PUBLIC HEALTH, FUDAN UNIVERSITY	2021-08-01	SRR15316288	SRX11620724	PRJNA751240		sputum			HR-TB																						97.08	1667969	57	tuberculosis	1.387
SAMN21856399	WGS	PAIRED	ILLUMINA	SRS10345278	SRP338907	Europe	UKR	Kharkiv	2020	human	Homo sapiens	3	lineage2.2.1	lineage2.2.1		Mycobacterium tuberculosis	NIH / NIAID	2021-10-15	SRR16087922	SRX12374369	PRJNA766649		sputum			Pre-XDR-TB																						99.62	1612523	55	tuberculosis	2.139
SAMN13169446	WGS	PAIRED	ILLUMINA	SRS5596672	SRP227831	Europe	MDA	Chisinau	2017	human	Homo sapiens	3	lineage4.2.1.1	lineage4.2.1.1	L4	Mycobacterium tuberculosis	NIH / NIAID	2019-10-31	SRR10380028	SRX7080906	PRJNA586859		sputum			Other																						99.47	1665590	57	tuberculosis	0.659
SAMEA112803303	WGS	PAIRED	ILLUMINA	ERS14810849	ERP010814								lineage2.2.1	lineage2.2.1		Mycobacterium tuberculosis	FZB	2023-07-20	ERR11043600	ERX10490391	PRJEB9680					Pre-XDR-TB																						99.54	1572417	53	tuberculosis	1.756
SAMEA14459907	WGS	PAIRED	ILLUMINA	ERS12086854	ERP137916	Africa	GMB		2014	human	Homo sapiens	3	lineage3			Mycobacterium tuberculosis	INSTITUTE OF TROPICAL MEDICINE	2022-06-26	ERR9786089	ERX9333365	PRJEB53138		sputum			Sensitive																						99.28	691391	32	tuberculosis	4.916
SAMN08708516	WGS	PAIRED	ILLUMINA	SRS3040488	SRP128089	Europe	UKR			human	Homo sapiens	3	lineage4.3.3	lineage4.3.3		Mycobacterium tuberculosis	SAN RAFFAELE	2018-03-14	SRR6831973	SRX3787821	PRJNA428596					Sensitive	S	S			S		S	S	S			S	S	S				S			CRyPTIC_WHO2021_PMC7612554	99.74	2770820	58	tuberculosis	1.159
SAMN09756147	WGS	PAIRED	ILLUMINA	SRS3628529	SRP156366	Europe	MDA		2014	human	Homo sapiens	3	lineage4.2.1.1	lineage4.2.1.1	L4	Mycobacterium tuberculosis	YALE SCHOOL OF PUBLIC HEALTH	2018-08-04	SRR7645961	SRX4508854	PRJNA482716					Sensitive																						99.04	1316232	27	tuberculosis	4.053
SAMEA11761471	WGS	PAIRED	ILLUMINA	ERS9408860	ERP127235	Africa	ZAF		2016	human	Homo sapiens	3	lineage2.2.2	lineage2.2.2		Mycobacterium tuberculosis	DST/NRF CENTRE OF EXCELLENCE FOR BIOMEDICAL TB RES	2022-03-16	ERR8025668	ERX7591256	PRJEB43283		sputum			Pre-XDR-TB																						99.26	1658253	50	tuberculosis	0.965
SAMEA114236068	WGS	PAIRED	ILLUMINA	ERS16221343	ERP125309	Europe	MDA		2014				lineage2.2.1	lineage2.2.1		Mycobacterium tuberculosis	FZB	2023-09-03	ERR11798526	ERX11196993	PRJEB41518					Pre-XDR-TB																						99.47	1720728	58	tuberculosis	1.931
SAMEA7280339	WGS	PAIRED	ILLUMINA	ERS5040940	ERP123102	Asia	BGD		2008	human	Homo sapiens	3	lineage1.2.2.2	lineage1.2.2.2		Mycobacterium tuberculosis	INSTITUTE OF TROPICAL MEDICINE	2020-08-29	ERR4553597	ERX4489967	PRJEB39569		sputum			MDR-TB																						99.35	1778757	65	tuberculosis	6.089
SAMN21616930	WGS	PAIRED	ILLUMINA	SRS10317098	SRP338617	North America	CAN	Ontario	2019	human	Homo sapiens	3	lineage1.1.1.1	lineage1.1.1.1		Mycobacterium tuberculosis	PUBLIC HEALTH ONTARIO	2021-09-24	SRR16057950	SRX12344718	PRJNA766079					Other					S		S					S	S								CRyPTIC_WHO2021_PMC7612554	99.16	406387	23	tuberculosis	10.792
SAMEA4744341	WGS	PAIRED	ILLUMINA	ERS2564452	ERP109440	South America	BRA		2009	human	Homo sapiens	3	lineage4.3.4.2	lineage4.3.4.2	L4	Mycobacterium tuberculosis	NORWEGIAN INSTITUTE OF PUBLIC HEALTH	2018-07-12	ERR2653135	ERX2669589	PRJEB27366					MDR-TB																						99.79	1654442	57	tuberculosis	3.144
SAMEA7109764	WGS	PAIRED	ILLUMINA	ERS4870323	ERP123212								La1.7.1	La1.7.1	La1	Mycobacterium bovis	BPI - BIOTECNOLOGIA PESQUISA E INOVAçãO (BOTUCATU - SP)	2021-12-21	ERR4450975	ERX4391478	PRJEB39667					Other																						99.18	1948410	68	tuberculosis	2.897
SAMEA1688643	WGS	PAIRED	ILLUMINA	ERS156638	ERP001072	Africa	MWI	Karonga	2002	human	Homo sapiens	3	lineage4.3.4.2.1	lineage4.3.4.2.1	L4.3.4.2.1	Mycobacterium tuberculosis	SC	2013-01-18	ERR216900	ERX191565	PRJEB2794		sputum			Sensitive							S						S								Coll_2018	99.37	1755424	33	tuberculosis	1.839
SAMEA3450064	WGS	PAIRED	ILLUMINA	ERS2402220	ERP107973	Europe	NLD						lineage1.2.1.2.1	lineage1.2.1.2.1	L2.2.1	Mycobacterium tuberculosis	RIVM	2022-07-18	ERR2517542	ERX2536758	PRJEB26002					Sensitive					S		S					S	S	S							Walker_2022	97.78	1845608	49	tuberculosis	0.882
SAMN10185912	WGS	PAIRED	ILLUMINA	SRS12553191	SRP368640	South America	BRA		2009	human	Homo sapiens	3	lineage1.2.2.2	lineage1.2.2.2	L1.2.2	Mycobacterium tuberculosis	UNIVERSIDADE FEDERAL DO RIO DE JANEIRO	2022-04-09	SRR18693859	SRX14794912	PRJNA630228					Sensitive																						99.22	1629046	36	tuberculosis	2.11
SAMN35340061	WGS	PAIRED	ILLUMINA	SRS17799339	SRP439184	Asia	KAZ		2020	human	Homo sapiens	3	lineage2.2.1	lineage2.2.1		Mycobacterium tuberculosis	NIH / NIAID	2023-05-23	SRR24709915	SRX20488603	PRJNA975605		sputum			MDR-TB																						99.34	1658468	51	tuberculosis	1.358
SAMN40032115	WGS	PAIRED	ILLUMINA	SRS20527215	SRP226525	Asia	IND	Madhya Pradesh - Bhairopur	2021	human	Homo sapiens	3	lineage1.1.2	lineage1.1.2		Mycobacterium tuberculosis	CHRISTIAN MEDICAL COLLAGE, VELLORE	2024-02-22	SRR28045910	SRX23697289	PRJNA575883		pulmonary			Sensitive																						98.57	1573908	44	tuberculosis	1.034
SAMN21855926	WGS	PAIRED	ILLUMINA	SRS10345836	SRP338907	Asia	GEO	Tbilisi	2018	human	Homo sapiens	3	lineage4.8	lineage4.8		Mycobacterium tuberculosis	NIH / NIAID	2021-10-16	SRR16088388	SRX12374927	PRJNA766649		sputum			Sensitive																						99.64	1642888	54	tuberculosis	0.87
SAMEA110046386	WGS	PAIRED	ILLUMINA	ERS12087350	ERP137916	Africa	GMB		2013	human	Homo sapiens	3	lineage4.1.2.1	lineage4.1.2.1		Mycobacterium tuberculosis	INSTITUTE OF TROPICAL MEDICINE	2022-06-25	ERR9786585	ERX9333861	PRJEB53138		sputum			Sensitive																						99.52	1858487	92	tuberculosis	1.348
SAMEA112188789	WGS	PAIRED	ILLUMINA	ERS14298678	ERP143048								lineage2.2.2	lineage2.2.2		Mycobacterium tuberculosis	CTB/NICD	2023-01-15	ERR10748195	ERX10199801	PRJEB58017					Pre-XDR-TB																						99.68	923011	49	tuberculosis	2.144
SAMEA8741522	WGS	PAIRED	['ILLUMINA','ILLUMINA']	ERS6421105		Europe	BEL						lineage2.2.1	lineage2.2.1		Mycobacterium tuberculosis			['ERR8665689','ERR8665688']	ERX8324171	PRJEB51021					Pre-XDR-TB																					CRyPTIC_reuse_table	99.47	4757070	103	tuberculosis	0.867
SAMN02414852	WGS	PAIRED	['ILLUMINA','ILLUMINA','ILLUMINA','ILLUMINA']	SRS553866		Europe	SWE			human	Homo sapiens	3	lineage4.3.3	lineage4.3.3	L4.3.3	Mycobacterium tuberculosis			['SRR1165456','SRR1163196','SRR1167120','SRR1163030']	['SRX466066','SRX467872']	PRJNA229217		sputum			MDR-TB																						99.48	6483470	150	tuberculosis	0.627
SAMN09756049	WGS	PAIRED	ILLUMINA	SRS3628546	SRP156366	Europe	MDA		2014	human	Homo sapiens	3	lineage4.2.1	lineage4.2.1	L4	Mycobacterium tuberculosis	YALE SCHOOL OF PUBLIC HEALTH	2018-08-04	SRR7645944	SRX4508871	PRJNA482716					Pre-XDR-TB																						99.21	1284524	28	tuberculosis	3.102
SAMN10462579	WGS	PAIRED	ILLUMINA	SRS4072259	SRP170108					human	Homo sapiens	3	lineage2.2.2	lineage2.2.2	L2	Mycobacterium tuberculosis	SWISS TROPICAL AND PUBLIC HEALTH INSTITUTE	2018-11-22	SRR8237362	SRX5055597	PRJNA488343		sputum			HR-TB																						99.47	1721520	38	tuberculosis	2.343
SAMN08612879	WGS	PAIRED	ILLUMINA	SRS3001259	SRP128089					human	Homo sapiens	3	lineage4.7	lineage4.7		Mycobacterium tuberculosis	SAN RAFFAELE	2018-02-27	SRR6785276	SRX3744852	PRJNA428596					MDR-TB																						99.72	1132536	28	tuberculosis	3.185
SAMN27761466	WGS	PAIRED	ILLUMINA	SRS12737464	SRP276100	North America	USA	New York	2019	human	Homo sapiens	3	lineage4.1.2.1	lineage4.1.2.1		Mycobacterium tuberculosis	WADSWORTH CENTER	2022-04-25	SRR18910159	SRX14988134	PRJNA650381		sputum			Sensitive																						99.48	1525203	68	tuberculosis	2.572
SAMN08215367	WGS	PAIRED	ILLUMINA	SRS2775159	SRP119652	North America	CAN	British Columbia	2012	human	Homo sapiens	3	lineage4.1.2.1	lineage4.1.2.1	L4	Mycobacterium tuberculosis	BC CENTRE FOR DISEASE CONTROL PUBLIC HEALTH LABORATORY	2017-12-25	SRR6397958	SRX3491280	PRJNA413593					Sensitive					S		S						S	S							CRyPTIC_WHO2021_PMC7612554	99.29	1780086	51	tuberculosis	0.895
SAMN19657470	WGS	PAIRED	ILLUMINA	SRS9179367	SRP323639	Europe	MDA		2018	human	Homo sapiens	3	lineage4.2.1.1	lineage4.2.1.1		Mycobacterium tuberculosis	SIMON FRASER UNIVERSITY	2021-06-10	SRR14781890	SRX11115379	PRJNA736718					Other																						99.46	1514045	52	tuberculosis	2.119
SAMN23733176	WGS	PAIRED	ILLUMINA	SRS11245406	SRP349648	Europe	POL			domestic cattle	Bos taurus	2	La1.7	La1.7	La1	Mycobacterium bovis	USDA-NVSL-DBPL	2021-12-07	SRR17156535	SRX13340555	PRJNA786897					Other																						99.49	920243	50	tuberculosis	4.715
SAMEA1465925	WGS	PAIRED	ILLUMINA	ERS078164	ERP001072	Africa	MWI	Karonga	2007	human	Homo sapiens	3	lineage3.1.1	lineage3.1.1	L3.1.1	Mycobacterium tuberculosis	SC	2014-09-26	ERR126604	ERX102753	PRJEB2794		sputum			Sensitive							S						S								Coll_2018	99.47	1837853	42	tuberculosis	0.339
SAMN30543536	WGS	PAIRED	ILLUMINA	SRS14851699	SRP394436	Asia	CHN	Eastern China	2018	human	Homo sapiens	3	lineage4.4.2	lineage4.4.2		Mycobacterium tuberculosis	SCHOOL OF PUBLIC HEALTH, FUDAN UNIVERSITY	2022-08-28	SRR21277768	SRX17287020	PRJNA874331					Other																						98.03	1804689	59	tuberculosis	9.686
SAMN41191438	WGS	PAIRED	ILLUMINA	SRS21200855	SRP339780	Europe	RUS	Moscow	2021	human	Homo sapiens	3	lineage4.3.3	lineage4.3.3		Mycobacterium tuberculosis	ENGELHARDT INSTITUTE OF MOLECULAR BIOLOGY RAS	2024-05-03	SRR28888051	SRX24446757	PRJNA768108		sputum			XDR-TB																						99.77	1839259	62	tuberculosis	1.148
SAMEA6497915	WGS	PAIRED	ILLUMINA	ERS4262371	ERP119549	Africa	ZAF		2013	human	Homo sapiens	3	lineage4.3.3	lineage4.3.3	L4	Mycobacterium tuberculosis	DST-NRF CENTRE OF EXCELLENCE FOR BIOMEDICAL TUBERC	2020-11-12	ERR4010969	ERX4012369	PRJEB36366		sputum			Sensitive																						99.64	921914	21	tuberculosis	14.501
SAMN03648210	WGS	PAIRED	ILLUMINA	SRS991420	SRP061066	Europe	GBR						lineage3.1.2.1	lineage3.1.2.1	L3.1.2.1	Mycobacterium tuberculosis	UNIVERSITY OF OXFORD	2015-07-23	SRR2100963	SRX1095657	PRJNA282721					Sensitive					S		S					S	S								CRyPTIC_WHO2021_PMC7612554	99.53	1842697	41	tuberculosis	0.702
SAMEA104390502	WGS	PAIRED	ILLUMINA	ERS2008444	ERP105253	Europe	NOR		2012	human	Homo sapiens	3	lineage3.1.1	lineage3.1.1	L3.1.1	Mycobacterium tuberculosis	NORWEGIAN INSTITUTE OF PUBLIC HEALTH	2018-01-16	ERR2245404	ERX2297427	PRJEB23495		As reported: human host			Sensitive																						99.43	1309648	43	tuberculosis	1.732
SAMN03300478	WGS	PAIRED	ILLUMINA	SRS838630	SRP053287				2008	domestic cattle	Bos taurus	2	La1.8.1	La1.8.1	La1	Mycobacterium bovis	USDA-NVSL-DBL	2015-02-23	SRR1792120	SRX867782	PRJNA251692					Other																						99.34	909584	40	tuberculosis	5.658
